# Neuron-Specific DNA Methylation Differences in the Prefrontal Cortex in Parkinson’s Disease

**DOI:** 10.64898/2026.02.03.26344617

**Authors:** Anthony Klokkaris, Eilis Hannon, Joe Burrage, Barry Chioza, Adam R. Smith, Joshua Harvey, Alice Franklin, Luke Weymouth, Jennifer Imm, Katie Lunnon, Emma L. Dempster, Jonathan Mill, Anna Migdalska-Richards

## Abstract

Parkinson’s disease (PD) is a progressive movement disorder that affects over ten million individuals worldwide. While the involvement of genetically-driven cellular mechanisms in PD pathogenesis is well-established, there is increasing evidence that epigenetic dysregulation also plays a key role.

We profiled genome-wide DNA methylation in isolated neuronal, oligodendrocyte and other glial nuclei populations from the prefrontal cortex of 71 PD and 56 control individuals. We identified seven significant differentially methylated positions in neuronal nuclei associated with PD. All these sites were hypermethylated in PD, with five of the differentially methylated positions located in the following genes: *ROBO4, SSBP2, PDE4B, NPHP1*, and *HSD17B12*. No differentially methylated positions were observed in oligodendrocyte or other glial nuclei, highlighting the neuronal specificity of PD-associated methylation changes. Comparison with a large bulk brain meta-analysis of Lewy body pathology confirmed concordant directionality for ∼79% of neuronal differentially methylated positions, indicating that bulk tissue signals primarily reflect neuronal alterations.

Together, these findings provide the first cell type-resolved map of DNA methylation changes in the PD cortex, revealing neuronal-specific hypermethylation at novel loci and emphasizing the importance of cell type-specific analyses in disentangling the molecular heterogeneity of PD. This study lays the groundwork for future multi-omics and region-specific studies aimed at uncovering mechanisms underlying disease vulnerability and progression at the cellular level.

## Supplementary Data 6 NeuN+LMResults for "Neuron-Specific DNA Methylation Differences in the Prefrontal Cortex in Parkinson’s Disease" (part 4 of 35)

### Sheet: Sheet 1 (continued)
Supplementary Data 6: Results from EWAS with NeuN+ samples
cg02153871	0.000296821	0.00136036	0.827676
cg02153893	-0.000331128	0.00116474	0.77671
cg02153930	0.00213733	0.00369855	0.564503
cg02154003	-0.00536753	0.00448351	0.233767
cg02154074	-0.000651665	0.00235282	0.782312
cg02154084	0.00504287	0.00472105	0.287742
cg02154110	0.000253838	0.00335968	0.939909
cg02154186	0.00236372	0.00125304	0.061833
cg02154252	-0.00446865	0.00434198	0.305615
cg02154268	0.00655917	0.00489551	0.183012
cg02154269	-0.00424186	0.00956998	0.658443
cg02154304	0.00526271	0.0068579	0.444462
cg02154320	-0.00164887	0.00847767	0.84614
cg02154436	-0.00190091	0.00160126	0.237685
cg02154448	-0.00147712	0.00413699	0.721724
cg02154531	0.00015741	0.0042198	0.97031
cg02154558	0.000807303	0.00369383	0.827395
cg02154585	-0.000866033	0.00487384	0.859287
cg02154635	-0.00245615	0.0057433	0.669723
cg02154683	0.00656303	0.00373709	0.0817903
cg02154686	-0.00642767	0.00687333	0.351718
cg02154728	-0.000604982	0.00368649	0.869942
cg02154765	-0.00980271	0.00523206	0.0635942
cg02154802	0.00518656	0.00939543	0.582027
cg02154833	-0.00316377	0.00313632	0.315268
cg02154874	0.00114074	0.00164634	0.489811
cg02154889	0.00393186	0.00375617	0.297458
cg02154924	0.0299213	0.0579381	0.606568
cg02154956	-0.00119137	0.000885546	0.181229
cg02154972	-0.009205	0.00496263	0.0662457
cg02154997	0.00602866	0.0041886	0.152854
cg02155024	-0.000851658	0.00149753	0.570693
cg02155048	-0.00206331	0.00160903	0.202372
cg02155073	-0.0241779	0.00983558	0.0154948
cg02155111	-0.0137837	0.0068931	0.0479601
cg02155184	0.00108839	0.00504734	0.829663
cg02155262	0.00159078	0.00123414	0.200062
cg02155287	0.000679012	0.000869976	0.436746
cg02155295	-0.00205889	0.00684335	0.764079
cg02155326	-0.00142546	0.0034171	0.677364
cg02155360	-0.00102225	0.00821356	0.901175
cg02155398	-8.78786e-05	0.00866658	0.991928
cg02155405	-0.00871829	0.00841265	0.30228
cg02155448	0.0104755	0.00588051	0.0775573
cg02155509	0.00317895	0.00422607	0.453495
cg02155528	0.00112482	0.00253337	0.6579
cg02155543	-0.00246839	0.00400241	0.538668
cg02155558	0.00331834	0.00216521	0.128201
cg02155579	7.36663e-05	0.00337031	0.982601
cg02155647	-0.00501636	0.00523985	0.340454
cg02155655	-0.00829408	0.00666984	0.216273
cg02155658	-0.00177966	0.00407815	0.663395
cg02155675	-0.0019915	0.00477014	0.677118
cg02155754	-0.00154151	0.00131405	0.243245
cg02155796	0.000576329	0.00389014	0.88249
cg02155829	-0.00223968	0.00105568	0.0360797
cg02155838	-0.00558347	0.00519345	0.284642
cg02155884	0.0072218	0.00713204	0.313441
cg02155891	0.000524883	0.00417667	0.900218
cg02155957	0.00102048	0.00360869	0.777865
cg02155997	-0.00208596	0.00305645	0.496346
cg02156004	-2.37378e-06	0.00132353	0.998572
cg02156021	-0.00468124	0.00771048	0.544995
cg02156070	-0.0164596	0.00695089	0.0195996
cg02156071	0.00171475	0.00201408	0.396374
cg02156130	0.00293173	0.00728003	0.68793
cg02156139	0.0010676	0.00155296	0.493211
cg02156193	0.000173649	0.00824317	0.983231
cg02156296	0.00668255	0.00361827	0.0674032
cg02156299	0.0075647	0.0131458	0.566143
cg02156309	0.00451114	0.00310117	0.148561
cg02156349	0.00117944	0.00442367	0.790252
cg02156353	-0.0082175	0.00944101	0.385941
cg02156356	0.00282197	0.00645099	0.662629
cg02156380	-0.00111622	0.00704257	0.874351
cg02156526	-0.00477668	0.00591876	0.421354
cg02156567	-0.00231183	0.00729633	0.751949
cg02156570	0.00561135	0.00727657	0.44224
cg02156591	0.0041572	0.00282848	0.144429
cg02156598	-0.00111759	0.00191136	0.559919
cg02156680	0.000280776	0.0020797	0.892848
cg02156704	-0.00428809	0.00380761	0.262492
cg02156708	-0.00373578	0.00716568	0.603157
cg02156723	0.00416915	0.00593075	0.483532
cg02156764	-0.00216422	0.00165332	0.193208
cg02156767	-0.00252779	0.00333928	0.450648
cg02156776	0.0033386	0.00517675	0.520297
cg02156782	0.000228505	0.00619376	0.970636
cg02156783	0.00012513	0.00322741	0.969142
cg02156801	0.00588076	0.00725148	0.419101
cg02156862	0.0025409	0.00137975	0.0681848
cg02156870	-0.0027989	0.00234642	0.235454
cg02156886	-0.00139775	0.00676763	0.836748
cg02156911	-0.00167899	0.00350531	0.632883
cg02156924	0.00283841	0.00165084	0.0883082
cg02156946	0.00328127	0.00306693	0.28697
cg02156950	0.00658993	0.00642652	0.307372
cg02156952	0.0138353	0.00773181	0.0762534
cg02156978	-0.011321	0.00782283	0.15064
cg02157002	-0.00129045	0.00542235	0.812327
cg02157031	-0.00147947	0.00155493	0.343414
cg02157034	0.000859532	0.00289586	0.767159
cg02157052	4.85522e-05	0.00282296	0.986308
cg02157078	0.0190816	0.00976434	0.0531688
cg02157083	0.00250548	0.00431497	0.562644
cg02157117	-0.000276334	0.0044484	0.950578
cg02157120	-0.00567491	0.00378559	0.136666
cg02157155	0.000442827	0.00326734	0.892435
cg02157216	-0.00508156	0.00636394	0.426275
cg02157224	0.000241806	0.00460847	0.958248
cg02157306	0.00403987	0.00164737	0.0157374
cg02157334	0.0030701	0.00498821	0.539493
cg02157398	5.78979e-06	0.00428997	0.998926
cg02157403	0.0144407	0.00840289	0.0884618
cg02157423	-0.0037771	0.00671362	0.57483
cg02157454	0.001939	0.00338335	0.567725
cg02157463	0.0243609	0.0391488	0.535033
cg02157467	0.00315422	0.0043536	0.470265
cg02157475	0.00528412	0.00372439	0.158738
cg02157482	-0.00527516	0.00478393	0.272528
cg02157487	-0.00600675	0.00720263	0.406075
cg02157519	-0.009593	0.00645412	0.139999
cg02157552	-0.00538463	0.00370625	0.14906
cg02157633	0.00798557	0.00349807	0.0243267
cg02157636	0.00297026	0.00311061	0.341695
cg02157637	0.000955464	0.00365528	0.79427
cg02157667	-0.000561102	0.00107138	0.601509
cg02157766	-0.00795925	0.0044093	0.0737449
cg02157770	0.000310301	0.00406359	0.939268
cg02157802	-0.00502149	0.00476287	0.294015
cg02157827	-0.00243151	0.0221123	0.912636
cg02157872	-0.00188763	0.00527942	0.721357
cg02157894	0.00133233	0.00362828	0.714157
cg02157963	-0.00727879	0.00760233	0.340407
cg02158038	0.00144445	0.00486942	0.767293
cg02158056	-0.0028297	0.0112244	0.801423
cg02158063	0.000396144	0.00465688	0.932361
cg02158065	0.0113077	0.00584509	0.055567
cg02158090	0.00331261	0.00561407	0.556342
cg02158095	0.00449357	0.00438039	0.307179
cg02158100	0.00179567	0.00371796	0.630059
cg02158130	-0.00956583	0.0087511	0.276695
cg02158199	0.00106889	0.00347479	0.758949
cg02158283	-0.00693774	0.00658403	0.294278
cg02158292	-0.00614992	0.00567603	0.280917
cg02158374	0.00106297	0.00358758	0.767556
cg02158384	0.0117011	0.00918341	0.205246
cg02158392	-0.00780279	0.00914308	0.395254
cg02158486	9.86126e-05	0.00684301	0.988528
cg02158499	-0.00148522	0.00123907	0.233192
cg02158542	0.0035182	0.00609381	0.564868
cg02158543	-0.0179335	0.0182145	0.326956
cg02158565	0.00538348	0.00315637	0.0908563
cg02158567	0.000799545	0.00345288	0.817303
cg02158603	-0.000110551	0.00800155	0.989001
cg02158722	-0.00375376	0.0093946	0.690238
cg02158755	0.00560092	0.006405	0.383739
cg02158822	-0.00495265	0.00410482	0.23015
cg02158881	-0.00275298	0.00394648	0.486886
cg02158894	-0.000135744	0.0035452	0.969525
cg02158978	-0.00503079	0.00280446	0.0755348
cg02159094	-0.00781131	0.00316482	0.0150924
cg02159111	0.00177989	0.00356227	0.618301
cg02159157	-0.00301052	0.00270783	0.268613
cg02159174	-0.00266739	0.0053816	0.621113
cg02159226	0.0134399	0.0120947	0.268855
cg02159303	0.000503307	0.00319143	0.874973
cg02159327	-0.019103	0.00789624	0.0171624
cg02159363	-0.00470977	0.00410617	0.253827
cg02159381	-0.00250587	0.00567726	0.659783
cg02159402	-0.00125084	0.00163712	0.446444
cg02159419	-0.00153014	0.00318923	0.632316
cg02159527	0.00128374	0.00465369	0.783168
cg02159578	-0.000511594	0.0046515	0.912618
cg02159586	-0.000752191	0.000815965	0.358593
cg02159610	-8.42016e-05	0.0011098	0.939657
cg02159619	0.00201958	0.00318863	0.527783
cg02159643	-0.00620608	0.0043801	0.159293
cg02159718	-0.00333629	0.00141942	0.0205005
cg02159731	0.00152958	0.00175738	0.385959
cg02159763	-6.40421e-05	0.00226686	0.977512
cg02159787	-0.0161165	0.00839855	0.0575345
cg02159808	-0.000805738	0.00107572	0.455412
cg02159896	0.000577364	0.00137278	0.674867
cg02159913	0.00121435	0.00315359	0.700917
cg02159926	0.0013538	0.0135797	0.920766
cg02159996	0.0031442	0.00490698	0.522988
cg02159999	-0.00156891	0.00340688	0.646042
cg02160023	0.000787192	0.00316418	0.803985
cg02160026	0.00315727	0.0043837	0.472884
cg02160031	-0.00175386	0.0035335	0.620619
cg02160062	0.000169513	0.00132739	0.898612
cg02160083	-0.00354496	0.00363593	0.331671
cg02160129	0.00251035	0.00795786	0.753003
cg02160220	-0.00371649	0.00663291	0.576386
cg02160272	-0.0032185	0.00306852	0.296494
cg02160323	-0.00597882	0.00587355	0.310908
cg02160333	0.00143011	0.000829545	0.087472
cg02160336	-0.000748598	0.00371077	0.840489
cg02160374	-0.00213957	0.003349	0.524213
cg02160395	-0.00442272	0.00437682	0.31444
cg02160396	0.006514	0.00511004	0.205038
cg02160482	-0.0113158	0.00631273	0.075746
cg02160496	0.00493754	0.00906948	0.587239
cg02160530	-0.00371613	0.00432482	0.392035
cg02160597	0.000767837	0.0120413	0.949269
cg02160608	0.00278276	0.00182429	0.12998
cg02160611	0.00251315	0.00463998	0.58915
cg02160627	0.00836158	0.00342794	0.0162878
cg02160630	0.00878942	0.0044344	0.0499173
cg02160631	0.0015576	0.00380608	0.683146
cg02160692	-0.00461924	0.00666745	0.489866
cg02160701	0.00134545	0.00117059	0.252852
cg02160714	-0.0130503	0.00696463	0.0635647
cg02160738	0.00241327	0.00210686	0.254471
cg02160746	0.00308476	0.00601157	0.608866
cg02160773	-0.00630199	0.00382348	0.102107
cg02160807	-0.00197502	0.00604217	0.744374
cg02160826	-0.000687091	0.00119189	0.565454
cg02160836	-0.00338806	0.00666449	0.61219
cg02160872	-0.00893528	0.0151261	0.555897
cg02160965	-0.0106199	0.00646802	0.103414
cg02161011	-0.00341672	0.0034439	0.323283
cg02161026	0.00711869	0.0049149	0.150302
cg02161039	-0.00258207	0.00372048	0.48911
cg02161046	8.79056e-05	0.0011971	0.941593
cg02161080	-0.00018559	0.00525812	0.971907
cg02161084	0.00145738	0.00324233	0.65395
cg02161115	-0.0112161	0.0133853	0.403846
cg02161125	-0.00168082	0.00536738	0.754745
cg02161203	-0.00458877	0.00416844	0.273328
cg02161262	0.000443353	0.00210006	0.833182
cg02161279	0.00544464	0.00337659	0.109674
cg02161292	-0.000973506	0.00531243	0.854933
cg02161359	-0.000842471	0.00351382	0.810955
cg02161380	-0.00491986	0.00274288	0.0755624
cg02161417	-0.00290143	0.00795332	0.715943
cg02161471	-0.00122117	0.00160264	0.447676
cg02161478	-0.0193726	0.0136724	0.159285
cg02161503	0.00695957	0.00629773	0.271489
cg02161531	0.00329158	0.00203545	0.108664
cg02161655	0.000121235	0.00318	0.969657
cg02161701	0.0145181	0.00658499	0.0295176
cg02161716	-0.00424168	0.00476124	0.374906
cg02161737	-0.0107443	0.00695934	0.12544
cg02161761	0.00483583	0.00477777	0.313646
cg02161782	-0.00129869	0.00637524	0.838951
cg02161824	-0.00412441	0.00361134	0.25586
cg02161858	-0.00349078	0.006131	0.570248
cg02161900	-0.00323633	0.00295211	0.27531
cg02161906	-0.0013367	0.00623906	0.830744
cg02161919	-0.00647877	0.00683286	0.34508
cg02161940	0.00142694	0.00538168	0.791383
cg02161942	-0.0007538	0.00679497	0.911866
cg02162041	-0.00123103	0.00296171	0.678462
cg02162052	-0.0064655	0.00428783	0.134402
cg02162069	-0.00232774	0.00346926	0.503628
cg02162144	-0.00578258	0.00680993	0.397614
cg02162166	-0.00186403	0.00137702	0.178568
cg02162202	-0.000781367	0.00105445	0.460234
cg02162205	-0.00506072	0.00384875	0.19123
cg02162286	-0.00308136	0.0075732	0.684875
cg02162324	0.00534447	0.00518123	0.304526
cg02162339	0.00652338	0.0132299	0.622923
cg02162346	-0.00434387	0.00324441	0.183321
cg02162404	0.00158298	0.00682102	0.816904
cg02162412	0.00181946	0.00117843	0.125417
cg02162418	-0.0208431	0.0230796	0.368414
cg02162421	-0.0022365	0.00436131	0.609098
cg02162427	-0.0070924	0.00535824	0.188317
cg02162443	-0.00174046	0.00282576	0.539192
cg02162453	0.00181277	0.00652498	0.781662
cg02162534	-0.00059306	0.008558	0.944875
cg02162544	-0.00214442	0.00229909	0.352968
cg02162556	-0.000398794	0.00179012	0.824116
cg02162578	0.00526121	0.00405861	0.197534
cg02162605	-0.00351902	0.00355452	0.324301
cg02162720	-0.0071816	0.00889339	0.421078
cg02162745	-0.0029161	0.00562896	0.605442
cg02162786	-0.000943059	0.00268213	0.725793
cg02162815	-0.00222719	0.00418006	0.595219
cg02162880	-0.00158072	0.00204485	0.441136
cg02162886	-0.00222807	0.00206628	0.283216
cg02162897	0.00471403	0.0126249	0.709563
cg02162900	-0.00581076	0.00720457	0.421642
cg02162901	-0.00125433	0.00353436	0.723334
cg02162927	0.0147461	0.00573509	0.0114451
cg02162950	0.000372575	0.000882183	0.673592
cg02162979	-0.00315447	0.0136427	0.817565
cg02163025	0.00255537	0.00341434	0.455775
cg02163033	-0.00311429	0.00518451	0.549259
cg02163039	-0.00191491	0.00122054	0.11949
cg02163112	-0.0042322	0.00589325	0.474164
cg02163215	0.000293252	0.00243095	0.904198
cg02163259	-0.00329048	0.00556212	0.55532
cg02163266	0.00751213	0.00472315	0.114543
cg02163273	-0.00790241	0.00923658	0.39407
cg02163303	0.00629754	0.00295552	0.0352955
cg02163322	0.00336414	0.00349474	0.337807
cg02163378	0.00609496	0.00372181	0.104304
cg02163400	0.000144546	0.00178194	0.935494
cg02163443	-0.0273311	0.0133976	0.0437022
cg02163486	0.00128682	0.00124362	0.303021
cg02163672	-0.00101319	0.00702196	0.885531
cg02163778	-0.00566102	0.00595379	0.34374
cg02163846	0.000763092	0.00305635	0.803297
cg02163853	-0.00259626	0.00377481	0.49301
cg02163870	-0.0024159	0.00305707	0.431043
cg02163885	0.00691657	0.0135359	0.610372
cg02163943	3.43263e-06	0.00343665	0.999205
cg02163958	-0.00236552	0.00550028	0.66797
cg02164004	0.00680189	0.00831309	0.414972
cg02164046	-0.00357857	0.00321637	0.268257
cg02164088	-0.00248358	0.00305717	0.418297
cg02164110	0.00234375	0.00421552	0.579334
cg02164140	-0.022857	0.021314	0.285848
cg02164153	-0.00093	0.00180547	0.607497
cg02164185	-0.00125775	0.00542961	0.817235
cg02164225	-0.00264352	0.00155945	0.0928219
cg02164247	-0.00661281	0.00452178	0.146422
cg02164262	-0.00484365	0.00966457	0.617231
cg02164266	-0.00590187	0.00600317	0.327665
cg02164332	0.000297746	0.000859454	0.729665
cg02164335	-0.000902557	0.00695056	0.896915
cg02164386	0.0110707	0.00891485	0.216893
cg02164407	0.00405681	0.00234935	0.0869643
cg02164420	0.00305132	0.00318569	0.340215
cg02164421	-0.00178552	0.0045805	0.697418
cg02164442	0.0010983	0.00544071	0.840386
cg02164462	-4.31059e-05	0.00184805	0.981433
cg02164492	2.13962e-05	0.00294328	0.994213
cg02164502	-0.0102662	0.00691952	0.140707
cg02164508	-7.80621e-05	0.0022394	0.972255
cg02164516	0.000696377	0.00234273	0.766826
cg02164556	0.00683233	0.00840481	0.417996
cg02164561	0.0268461	0.0076207	0.000619171
cg02164574	-0.00452041	0.00362459	0.214944
cg02164605	0.00150922	0.0106337	0.887392
cg02164615	-0.00446976	0.00931797	0.632381
cg02164627	0.000201049	0.00348826	0.954141
cg02164741	0.00202382	0.00757078	0.789715
cg02164748	-0.00176742	0.00610556	0.772751
cg02165023	-0.000155226	0.00533121	0.976823
cg02165095	-0.00208518	0.00286099	0.467627
cg02165158	-0.00199708	0.00481711	0.679242
cg02165175	0.00151929	0.00581982	0.79453
cg02165227	-0.00411407	0.00486189	0.399252
cg02165301	0.003009	0.00651268	0.644962
cg02165309	-0.00823491	0.00513691	0.111732
cg02165323	-0.00230671	0.00332099	0.488754
cg02165355	0.000323646	0.00152589	0.832412
cg02165443	0.00168566	0.00100162	0.0951728
cg02165500	0.00493231	0.00323684	0.130376
cg02165526	0.00362432	0.00354241	0.308455
cg02165546	-0.0427541	0.0639778	0.50534
cg02165555	-0.00230951	0.00430217	0.592454
cg02165556	0.00554394	0.00508114	0.277579
cg02165614	-0.00958064	0.00790612	0.228139
cg02165670	-0.00296348	0.00457304	0.51829
cg02165680	-0.00193449	0.00427796	0.652
cg02165692	0.00952783	0.00542856	0.0819716
cg02165693	-0.0022194	0.00344408	0.520627
cg02165713	-0.00136634	0.00133631	0.308761
cg02165720	-0.000869372	0.00361418	0.810348
cg02165743	0.000344309	0.00124665	0.782912
cg02165747	-0.00421001	0.0330406	0.898837
cg02165749	-0.00643374	0.00923215	0.487319
cg02165799	0.000551976	0.00460087	0.90472
cg02165801	-0.00293259	0.00925392	0.751908
cg02165828	0.00576083	0.00787064	0.465734
cg02165858	-0.00776364	0.00633639	0.223053
cg02165898	0.00977242	0.00746949	0.193447
cg02166010	0.0020336	0.00569375	0.721642
cg02166021	-0.00608639	0.00368461	0.101368
cg02166179	-0.00489537	0.00511298	0.340408
cg02166236	0.00103642	0.00277752	0.709744
cg02166248	-0.00971122	0.00672353	0.151429
cg02166290	0.0037262	0.00397754	0.350871
cg02166313	0.000494646	0.00116014	0.670659
cg02166322	-0.00334064	0.003461	0.336513
cg02166351	-3.35819e-05	0.00671036	0.996016
cg02166382	0.00286062	0.00804886	0.722953
cg02166383	-0.0058127	0.00852758	0.496877
cg02166394	-0.0046705	0.00559118	0.405308
cg02166431	-0.000152708	0.00582797	0.979142
cg02166437	0.00281784	0.00407344	0.49052
cg02166450	0.00511813	0.00782273	0.514283
cg02166473	-0.000167003	0.00329224	0.959634
cg02166486	0.00759712	0.00620566	0.223437
cg02166513	0.000475527	0.00660961	0.942774
cg02166532	0.000750973	0.00220081	0.733573
cg02166725	0.00189064	0.00430625	0.661474
cg02166732	0.0213759	0.00791235	0.00797415
cg02166782	-0.000247527	0.00113676	0.828021
cg02166787	-0.00698027	0.00485808	0.153552
cg02166817	-0.00240558	0.00289006	0.406974
cg02166842	0.00111193	0.00968169	0.908771
cg02166851	0.00428169	0.00590245	0.469714
cg02166888	-0.000263077	0.00624355	0.966465
cg02166911	0.01409	0.00794277	0.0787904
cg02166912	0.00171701	0.00732224	0.815031
cg02166927	-0.000870961	0.00106941	0.417125
cg02166981	0.00948986	0.00610348	0.122808
cg02167005	-0.00690708	0.0119017	0.562847
cg02167020	0.000786826	0.00126668	0.535749
cg02167021	0.00812615	0.00828672	0.328892
cg02167055	-0.00359406	0.0030543	0.241801
cg02167097	0.0012529	0.00279744	0.655108
cg02167149	-0.0121438	0.00579885	0.0385001
cg02167156	-0.00302996	0.003429	0.37879
cg02167190	0.00314963	0.00576943	0.586209
cg02167193	-0.00184331	0.00188848	0.331128
cg02167195	0.00504747	0.0057516	0.382052
cg02167201	0.00497589	0.00627712	0.429628
cg02167203	0.0007885	0.00582514	0.892569
cg02167241	0.000170803	0.0052731	0.974218
cg02167303	-0.00130269	0.00595888	0.827349
cg02167313	-0.00102395	0.00138252	0.460461
cg02167316	0.000124886	0.00292856	0.966061
cg02167322	0.0151426	0.00684364	0.0289506
cg02167358	-0.016413	0.00777906	0.037094
cg02167438	-0.00129273	0.00234242	0.582129
cg02167456	0.000709251	0.00842261	0.933041
cg02167476	-0.00132411	0.00473466	0.780252
cg02167518	-0.0199763	0.0102279	0.0532996
cg02167606	0.000799073	0.0043031	0.853018
cg02167613	-0.00631462	0.00993012	0.526135
cg02167618	-0.00352476	0.00377456	0.352406
cg02167678	-0.00193351	0.00257192	0.453763
cg02167710	0.00211936	0.00360271	0.557536
cg02167717	0.0116106	0.00685984	0.0933222
cg02167719	-0.000224551	0.00679706	0.973704
cg02167732	-0.000821862	0.00140631	0.56012
cg02167753	-0.00274417	0.00650987	0.674168
cg02167757	0.00479723	0.00442424	0.280557
cg02167771	0.00317543	0.00683667	0.643212
cg02167804	0.00101846	0.00987555	0.918045
cg02167837	-0.0184735	0.00769489	0.0180091
cg02167856	0.00371104	0.00355419	0.298673
cg02167865	-0.000732528	0.00123397	0.553954
cg02167877	0.00138708	0.00114377	0.227789
cg02167895	0.00277337	0.00371447	0.456846
cg02167945	0.00148886	0.00354616	0.675399
cg02167950	-0.00543373	0.00266602	0.0438914
cg02167986	-0.00245905	0.0055686	0.659636
cg02168028	-0.000355637	0.00710017	0.960141
cg02168034	0.00601008	0.00873341	0.492768
cg02168148	0.00886971	0.00493563	0.075018
cg02168159	-0.00299241	0.00392448	0.447366
cg02168186	0.00306501	0.0036327	0.40062
cg02168270	0.00889308	0.00589833	0.13444
cg02168291	-0.00108031	0.00389837	0.782199
cg02168292	-0.00280625	0.00335665	0.404919
cg02168303	0.00209149	0.00216491	0.336082
cg02168333	-0.0154673	0.00709535	0.0313561
cg02168436	-0.00349913	0.0077642	0.653096
cg02168442	-0.016385	0.0112236	0.147124
cg02168450	-0.00697625	0.00574201	0.22694
cg02168492	0.00152609	0.00599842	0.799641
cg02168497	-0.00323784	0.0060656	0.594536
cg02168505	0.000297493	0.00120733	0.80582
cg02168525	-0.000285923	0.00115007	0.804116
cg02168558	-0.00265197	0.00226899	0.244971
cg02168584	-0.00720567	0.00685868	0.295707
cg02168592	0.00688337	0.00448189	0.127403
cg02168606	0.00605571	0.00470206	0.200441
cg02168612	0.00079832	0.00154986	0.607504
cg02168653	-0.00350383	0.00794752	0.660156
cg02168676	-0.00855394	0.00535894	0.113262
cg02168685	-0.00648037	0.00597726	0.280618
cg02168704	0.000391723	0.0049351	0.936876
cg02168717	-0.00386736	0.00606597	0.525067
cg02168723	-0.000778101	0.00102619	0.449897
cg02168792	0.00417204	0.00505469	0.410911
cg02168806	-0.00189477	0.00319421	0.55425
cg02168837	0.00644096	0.0241967	0.790581
cg02168844	-0.000602511	0.00170313	0.724178
cg02168857	0.00133373	0.00167938	0.428768
cg02168925	0.00493458	0.00777274	0.526817
cg02169019	0.00021497	0.00492906	0.965291
cg02169026	-0.00561986	0.00537058	0.297622
cg02169053	-0.00229911	0.00508408	0.651986
cg02169098	0.000333913	0.00111348	0.764823
cg02169105	-0.000224462	0.00499034	0.964204
cg02169125	-0.000923439	0.00131072	0.482568
cg02169146	-0.0107387	0.0090709	0.238974
cg02169185	-0.00299202	0.0038657	0.440566
cg02169201	0.000162238	0.00314455	0.958945
cg02169203	0.00154465	0.00104104	0.140682
cg02169262	-0.00216782	0.00423153	0.609449
cg02169278	-2.65941e-05	0.00136641	0.984507
cg02169286	0.00349388	0.00198514	0.0811353
cg02169289	0.000917137	0.00418193	0.826808
cg02169295	-0.0130044	0.00839809	0.124324
cg02169333	0.00072565	0.000865037	0.403332
cg02169357	0.000115527	0.00838692	0.989034
cg02169386	0.00711543	0.00486458	0.14635
cg02169398	0.00733415	0.00694003	0.292882
cg02169446	0.00134162	0.00111801	0.23267
cg02169487	-0.000529538	0.00160137	0.741506
cg02169538	-0.00101475	0.00316597	0.749174
cg02169542	-0.00172614	0.00505501	0.733388
cg02169544	0.0106555	0.00649164	0.103515
cg02169553	0.00289359	0.00318501	0.365564
cg02169572	-0.00718295	0.00799885	0.371113
cg02169621	0.000615516	0.00394849	0.876403
cg02169688	0.00143321	0.00786233	0.855686
cg02169692	-0.0010297	0.00630863	0.870638
cg02169705	0.00250197	0.00633154	0.693476
cg02169722	0.00231034	0.00471204	0.624876
cg02169734	2.02152e-05	0.00140246	0.988525
cg02169743	-0.0074158	0.00657431	0.261732
cg02169783	-0.00395849	0.00466722	0.398165
cg02169857	-0.0106423	0.00958043	0.26902
cg02169859	0.000320334	0.00355464	0.928355
cg02169871	-0.00577097	0.00437567	0.1899
cg02169883	0.00523895	0.00191939	0.00736859
cg02169889	-0.000974649	0.00405115	0.810316
cg02169973	0.00741042	0.00710964	0.299515
cg02169981	-0.00225313	0.00601858	0.708843
cg02170010	0.00163692	0.00130016	0.210643
cg02170066	0.00494774	0.005569	0.376207
cg02170071	-0.00757565	0.00302554	0.0137243
cg02170103	-0.00451804	0.00940783	0.631991
cg02170104	-0.000230506	0.00771091	0.976205
cg02170177	-0.00283705	0.00438443	0.518908
cg02170188	0.00234838	0.00387468	0.545687
cg02170247	-0.00496481	0.00864756	0.567032
cg02170310	0.00145568	0.00152077	0.340527
cg02170312	0.00173154	0.00192882	0.371261
cg02170331	0.000809178	0.00421043	0.847946
cg02170386	0.00521357	0.00501707	0.300966
cg02170400	0.00376959	0.0074259	0.612713
cg02170478	-0.0102816	0.00913588	0.262824
cg02170490	-0.000762778	0.00338065	0.8219
cg02170525	-0.00204517	0.00778248	0.793194
cg02170534	0.000737926	0.00472235	0.876108
cg02170577	0.00370618	0.00378486	0.329585
cg02170643	0.0011256	0.00505424	0.824171
cg02170687	0.0112781	0.00794947	0.158756
cg02170693	0.00788006	0.0095296	0.41005
cg02170695	0.00230019	0.00309023	0.458228
cg02170751	0.000585649	0.00172493	0.734853
cg02170784	-0.00863824	0.00683958	0.20922
cg02170785	-0.00214018	0.00428083	0.618095
cg02170810	0.000807706	0.00513377	0.875267
cg02170867	-0.00520661	0.00939426	0.580524
cg02170918	0.00125568	0.0122232	0.918362
cg02170986	-0.000241576	0.0062458	0.969216
cg02171008	0.00187551	0.000969197	0.0554974
cg02171024	0.00613942	0.00435948	0.161814
cg02171059	0.00391475	0.00497458	0.432973
cg02171093	-0.00591247	0.00498097	0.237735
cg02171206	0.0696742	0.0392086	0.0782804
cg02171238	-0.00658362	0.00278837	0.019949
cg02171258	0.00860982	0.00496203	0.0854669
cg02171432	-0.00099782	0.00660516	0.880195
cg02171435	0.00353327	0.00366742	0.337412
cg02171500	-0.000176805	0.00134726	0.895826
cg02171521	-0.00115993	0.00150289	0.441857
cg02171545	0.00418281	0.00956439	0.662713
cg02171547	-0.00382145	0.00811152	0.638475
cg02171688	0.000311431	0.00256743	0.90367
cg02171703	-0.0123171	0.00526677	0.021128
cg02171705	-0.00244785	0.00136086	0.0747504
cg02171725	-0.00169887	0.00669588	0.800179
cg02171726	0.00395209	0.0037284	0.291427
cg02171814	0.00333139	0.0046309	0.473404
cg02171825	0.0049992	0.00343841	0.148763
cg02171833	-0.0644093	0.0610187	0.293438
cg02171838	-0.00212218	0.00419888	0.61426
cg02171859	0.000450855	0.00542703	0.93394
cg02171905	-0.00119619	0.00272922	0.662021
cg02171997	0.0107467	0.00560075	0.0575543
cg02172010	-0.00572336	0.00707776	0.420437
cg02172018	-0.000665071	0.000981673	0.499494
cg02172026	-0.00274577	0.00626453	0.66201
cg02172028	-0.00178554	0.00588621	0.762192
cg02172058	-0.00647666	0.00625547	0.302732
cg02172133	-0.00186389	0.00346568	0.591772
cg02172142	-0.000464028	0.00148335	0.754996
cg02172150	0.00232013	0.00158748	0.146674
cg02172182	-0.00636775	0.00698587	0.36398
cg02172220	-0.00150851	0.0060492	0.803528
cg02172222	0.000860413	0.00356627	0.809792
cg02172262	0.00114691	0.00534632	0.830528
cg02172276	0.000553898	0.00428616	0.897408
cg02172283	0.00283824	0.00516797	0.583963
cg02172312	-0.000377236	0.0011201	0.736908
cg02172345	0.00202003	0.0032542	0.536029
cg02172381	0.00128621	0.00682157	0.850787
cg02172395	0.00136512	0.00153207	0.374821
cg02172440	-0.00190285	0.00239904	0.429356
cg02172443	0.00171582	0.00407934	0.674843
cg02172466	0.00802576	0.00431176	0.0653147
cg02172515	0.000505554	0.00596663	0.932627
cg02172531	0.00356071	0.00310924	0.254567
cg02172533	-0.00142178	0.00317649	0.655309
cg02172536	-0.00329552	0.00316361	0.299796
cg02172579	0.00193288	0.0052459	0.71323
cg02172637	-0.00151286	0.00518939	0.771186
cg02172658	0.00197306	0.005212	0.70573
cg02172667	0.011149	0.00805116	0.168874
cg02172669	-0.00775195	0.00536905	0.15158
cg02172689	-0.00322021	0.00497846	0.519066
cg02172711	-8.44617e-05	0.00585118	0.988509
cg02172724	-0.00177077	0.0054279	0.744856
cg02172773	0.000502821	0.00758094	0.947236
cg02172792	0.000892872	0.00457085	0.84548
cg02172819	0.00382414	0.00351543	0.279011
cg02172824	-0.00448979	0.00199979	0.0267236
cg02172857	-0.00208455	0.00165917	0.211591
cg02172885	0.00459337	0.0101392	0.651403
cg02172901	0.00899699	0.00792708	0.258811
cg02172984	0.00556779	0.0067985	0.414541
cg02173004	-0.002318	0.00310697	0.457191
cg02173023	-0.00289726	0.00353455	0.41413
cg02173030	-0.000447558	0.00166634	0.788741
cg02173067	-0.0111391	0.0153522	0.469615
cg02173072	0.00199135	0.00340925	0.560327
cg02173085	-0.00944884	0.00683295	0.169467
cg02173094	0.00126578	0.00356324	0.723083
cg02173098	-0.00650278	0.00700438	0.355203
cg02173128	0.00630738	0.00561476	0.263688
cg02173161	-0.00730508	0.00882678	0.409654
cg02173208	0.00424667	0.00779793	0.587119
cg02173238	-0.00429015	0.00699717	0.541036
cg02173268	8.14734e-05	0.00132805	0.951191
cg02173289	0.00309135	0.00244058	0.20791
cg02173292	0.00343521	0.0028395	0.228906
cg02173297	-0.00475534	0.00351457	0.178768
cg02173298	0.0135807	0.00510151	0.00890817
cg02173328	-0.0597921	0.0564992	0.292204
cg02173333	-0.00352099	0.00635664	0.580746
cg02173360	0.00586092	0.00404163	0.149815
cg02173388	0.00253596	0.00319032	0.428357
cg02173453	-0.00121667	0.00757036	0.872607
cg02173484	0.00272947	0.00866666	0.753394
cg02173534	0.0208014	0.00847892	0.0156962
cg02173540	-0.0034885	0.007285	0.632971
cg02173583	0.0030983	0.00543361	0.569678
cg02173589	-0.00088258	0.00255691	0.730611
cg02173749	0.0035149	0.00309534	0.258571
cg02173782	0.00154877	0.00451149	0.732021
cg02173841	-0.0028507	0.00434345	0.512963
cg02173849	0.000993458	0.00295644	0.737475
cg02173918	0.00657433	0.00311406	0.0369818
cg02173923	0.00456278	0.00368665	0.218434
cg02173969	-0.00534387	0.00649536	0.412415
cg02173970	-0.00110534	0.00458143	0.80979
cg02173977	0.00519619	0.00385273	0.180153
cg02174092	0.00559777	0.0120258	0.64249
cg02174096	-0.000887666	0.00769315	0.908347
cg02174133	0.00550105	0.00348261	0.117024
cg02174156	0.00279135	0.00371257	0.45371
cg02174199	-0.00392036	0.00471431	0.407412
cg02174203	-0.00486832	0.00380848	0.203793
cg02174225	0.000164146	0.00121642	0.8929
cg02174232	0.00014004	0.00141296	0.921227
cg02174251	-0.0305434	0.0117112	0.0103475
cg02174252	-0.000224117	0.00701737	0.974579
cg02174305	0.00241829	0.00263138	0.360061
cg02174328	0.0024132	0.00338833	0.477815
cg02174341	-0.0014263	0.00371296	0.701602
cg02174359	-0.00552413	0.00364785	0.132753
cg02174379	0.00116466	0.00163704	0.478288
cg02174428	0.00621162	0.00677652	0.361302
cg02174450	-0.0024605	0.00386331	0.525496
cg02174481	-0.00522789	0.00400447	0.194394
cg02174486	0.00984347	0.00641002	0.127447
cg02174510	9.09626e-06	0.00288926	0.997494
cg02174534	0.0112012	0.00672335	0.0985067
cg02174538	-0.00316487	0.00391654	0.420759
cg02174579	0.00348241	0.00467239	0.457642
cg02174634	-0.00272497	0.00271217	0.317198
cg02174639	-0.00276785	0.00132229	0.0385864
cg02174659	0.00334716	0.006083	0.583244
cg02174680	0.00125275	0.00110097	0.257607
cg02174684	0.000846736	0.00123763	0.495288
cg02174748	-0.000467081	0.00771666	0.951842
cg02174765	0.00751001	0.0042528	0.0801379
cg02174791	-0.00521519	0.00605814	0.391156
cg02174814	-0.000952763	0.00609369	0.876037
cg02174884	0.00241558	0.00666952	0.717898
cg02174921	0.0060866	0.00747742	0.417373
cg02174952	-0.00582315	0.00619939	0.349594
cg02175033	-0.00256645	0.00533498	0.631412
cg02175035	-0.000203969	0.00163702	0.901065
cg02175062	-0.000751969	0.00773568	0.922735
cg02175183	0.00906925	0.00600664	0.133892
cg02175200	0.00881684	0.0075575	0.245836
cg02175213	0.00357153	0.00438077	0.416646
cg02175231	0.00120484	0.00622261	0.846822
cg02175263	-0.00501838	0.00979506	0.609423
cg02175269	0.0070876	0.00560399	0.20859
cg02175291	-0.000757314	0.00103725	0.466841
cg02175301	0.00214876	0.00362676	0.554728
cg02175308	0.00688483	0.00242527	0.00537851
cg02175309	-0.00301563	0.012317	0.807032
cg02175321	-0.00243438	0.00579622	0.675294
cg02175443	-0.00507485	0.00611666	0.408487
cg02175489	0.00292841	0.00300135	0.331316
cg02175503	0.00225135	0.00162789	0.169419
cg02175511	-0.0056971	0.00415098	0.172659
cg02175578	-0.00196795	0.00317222	0.536275
cg02175657	-0.001427	0.00343244	0.678397
cg02175679	0.0152796	0.00648547	0.0202129
cg02175739	0.00342089	0.00506767	0.50104
cg02175741	-0.00152402	0.00291953	0.602696
cg02175743	-0.0115242	0.00521291	0.0290894
cg02175780	0.0123786	0.00512884	0.0174205
cg02175873	-0.00114347	0.00402239	0.776724
cg02175904	-0.0025336	0.00349578	0.470111
cg02175952	0.0103273	0.00693203	0.139089
cg02176056	-0.000951765	0.00371207	0.798114
cg02176069	0.000254034	0.00493656	0.959051
cg02176071	-0.00215472	0.00530221	0.685238
cg02176078	0.0134287	0.0105917	0.207479
cg02176215	0.0032071	0.00462089	0.489093
cg02176234	-0.00233016	0.00266792	0.384313
cg02176280	-0.00637869	0.00637417	0.319125
cg02176314	0.00386357	0.00379262	0.310537
cg02176326	-0.000866446	0.0011255	0.443018
cg02176404	0.00348526	0.00738818	0.638034
cg02176407	-0.001923	0.00171644	0.264966
cg02176428	0.00501734	0.00977202	0.608656
cg02176460	0.00561611	0.00323551	0.0853537
cg02176502	-0.00254155	0.00265567	0.340614
cg02176564	0.00543287	0.00332644	0.105227
cg02176569	-0.00150815	0.00262495	0.56675
cg02176651	0.00421159	0.00358603	0.242708
cg02176678	-0.011511	0.0178571	0.520495
cg02176683	0.000121142	0.00164031	0.941259
cg02176715	-0.00115094	0.00385552	0.765862
cg02176725	-0.00303887	0.00522038	0.561658
cg02176728	-0.00137027	0.00106338	0.200194
cg02176858	0.00292641	0.00509005	0.566493
cg02176915	0.00609107	0.00535557	0.257826
cg02176951	-0.00500449	0.00457821	0.276691
cg02176961	0.000883908	0.000782897	0.261301
cg02177007	0.011496	0.00575877	0.0483326
cg02177087	-0.00775514	0.00441376	0.0816439
cg02177096	0.00844253	0.00988864	0.39506
cg02177141	-0.0374044	0.0344644	0.280116
cg02177162	0.0143536	0.00760451	0.0616794
cg02177231	0.000622789	0.0015288	0.684513
cg02177254	-0.00696941	0.00546327	0.204707
cg02177317	-0.00663997	0.0046313	0.15444
cg02177391	0.0008934	0.00118055	0.45078
cg02177499	0.0108467	0.00806453	0.181347
cg02177607	0.00327893	0.00525224	0.533705
cg02177621	-0.000676768	0.00232219	0.771258
cg02177646	0.00153111	0.00155149	0.325837
cg02177648	-0.00278749	0.00449052	0.536025
cg02177653	-0.00049375	0.00904928	0.956584
cg02177702	-3.50042e-05	0.00519769	0.994639
cg02177811	-0.012728	0.00851938	0.137986
cg02177828	0.00315191	0.00696903	0.651946
cg02177891	0.00175369	0.00267395	0.51327
cg02177950	0.00334323	0.00583734	0.567975
cg02177990	-0.00106355	0.00431686	0.805847
cg02178020	0.00191992	0.00302559	0.527009
cg02178032	-0.00166494	0.00450655	0.712491
cg02178043	-0.00974056	0.00567207	0.0886908
cg02178058	0.00371111	0.00413047	0.370862
cg02178077	0.00181507	0.00447788	0.686
cg02178081	-0.000129063	0.00290456	0.964637
cg02178151	-0.00543143	0.00377426	0.152919
cg02178336	0.00474352	0.0034611	0.173264
cg02178401	0.00116334	0.00843171	0.89051
cg02178433	0.00404596	0.00491476	0.412129
cg02178585	-0.00189279	0.00919191	0.837228
cg02178599	-0.000991381	0.00841833	0.906465
cg02178648	0.00121163	0.00218419	0.580187
cg02178684	-0.00223517	0.00261337	0.394222
cg02178763	-0.00700943	0.00285989	0.0157946
cg02178768	-0.000474076	0.0100569	0.962486
cg02178774	0.000487184	0.00137453	0.723679
cg02178784	-6.98114e-06	0.00424733	0.998691
cg02178797	-0.00132413	0.00271542	0.626762
cg02178846	0.00204378	0.00330309	0.537339
cg02178898	-0.000117744	0.00128089	0.926923
cg02178954	-0.00301304	0.00748054	0.687875
cg02178957	-0.00303989	0.00288452	0.294214
cg02179029	0.00142689	0.00403194	0.724081
cg02179112	0.00122239	0.00166611	0.464677
cg02179161	-0.0118192	0.00905121	0.194292
cg02179181	0.00719776	0.0122663	0.558525
cg02179202	0.00130056	0.00457723	0.776831
cg02179239	0.0027046	0.00119465	0.0255041
cg02179253	0.00515428	0.00607722	0.398174
cg02179299	-0.000260663	0.00184678	0.888009
cg02179351	0.00121002	0.00320341	0.706346
cg02179370	0.00875388	0.00352274	0.0144347
cg02179412	0.00537604	0.00299173	0.0750359
cg02179438	-0.00530242	0.00440745	0.23149
cg02179455	-0.0023295	0.00135696	0.0887975
cg02179473	-0.0170637	0.0314393	0.588381
cg02179478	-0.00311294	0.00628646	0.621442
cg02179479	-0.000596751	0.00546088	0.913178
cg02179492	0.00764593	0.00509316	0.136114
cg02179529	-0.0081115	0.0128713	0.529846
cg02179540	0.000889704	0.00301189	0.768237
cg02179548	-0.00180591	0.00469145	0.701015
cg02179577	0.0172069	0.00999432	0.0878897
cg02179592	0.0030992	0.00427717	0.470214
cg02179616	-0.0119449	0.013999	0.395332
cg02179652	0.00502845	0.00854101	0.55722
cg02179700	0.0023825	0.00488792	0.626909
cg02179707	0.00105885	0.00453933	0.815985
cg02179754	0.00442648	0.0052874	0.404277
cg02179764	-0.00267425	0.00268526	0.321444
cg02179795	-0.00666548	0.00661424	0.315748
cg02179849	-0.000325009	0.00457249	0.943461
cg02179888	0.00295499	0.00499618	0.55541
cg02179936	-0.000217906	0.00956454	0.981864
cg02179982	0.00513087	0.00684601	0.455146
cg02180006	-0.00465689	0.00488525	0.342513
cg02180010	-0.00414256	0.00348502	0.237081
cg02180109	0.00493231	0.00776097	0.526381
cg02180159	0.00117516	0.00137504	0.394577
cg02180182	-0.00141788	0.00318098	0.656647
cg02180189	-0.00436527	0.00393564	0.269735
cg02180233	0.00238466	0.0082596	0.773335
cg02180296	-0.00212968	0.003486	0.542488
cg02180305	-0.00406464	0.00455396	0.374012
cg02180333	0.00137783	0.00263839	0.602547
cg02180347	0.00264307	0.00892753	0.767734
cg02180368	-0.00420254	0.00284917	0.143018
cg02180424	-0.000743302	0.00786919	0.924915
cg02180498	-0.00247144	0.00126148	0.0525787
cg02180505	-0.00499622	0.00665815	0.454593
cg02180507	0.00725861	0.00492164	0.143062
cg02180545	-0.00176603	0.00288627	0.541862
cg02180579	0.0082649	0.0125541	0.511668
cg02180633	0.00044322	0.00173561	0.798907
cg02180665	0.0152182	0.00813328	0.0639403
cg02180699	5.54868e-06	0.00287353	0.998463
cg02180714	0.00671143	0.00532394	0.210069
cg02180737	0.00153725	0.004415	0.728353
cg02180798	1.16964e-05	0.00587302	0.998415
cg02180853	-0.000842647	0.00814173	0.917753
cg02180907	0.00796752	0.00507234	0.119055
cg02180915	-0.00128255	0.00162502	0.431632
cg02180919	-0.0178845	0.00941533	0.0600694
cg02180979	0.00185406	0.00577738	0.748872
cg02181031	0.0153628	0.00810969	0.060754
cg02181036	0.00458874	0.00609479	0.453093
cg02181143	0.00292653	0.00173555	0.094536
cg02181180	-0.000862871	0.00444902	0.846569
cg02181187	0.00171105	0.00904544	0.850309
cg02181194	0.00422576	0.00550229	0.444103
cg02181220	-0.00450026	0.00361574	0.215866
cg02181228	-0.00338874	0.00325298	0.299779
cg02181239	-0.013359	0.00581214	0.0233916
cg02181246	0.00547325	0.00388868	0.162054
cg02181247	0.00248436	0.00585321	0.672057
cg02181256	0.00178502	0.00488988	0.715768
cg02181266	0.000822636	0.00122446	0.503071
cg02181287	-0.0025588	0.00258951	0.325215
cg02181293	-0.00147505	0.00731344	0.840524
cg02181309	0.000396916	0.00182031	0.827788
cg02181310	-0.00533605	0.00625357	0.395325
cg02181349	0.00731146	0.00718429	0.311013
cg02181369	0.00616441	0.00679926	0.366549
cg02181405	-0.00055939	0.00551746	0.919426
cg02181446	-3.22481e-05	0.00555262	0.995376
cg02181482	-0.0116515	0.0118559	0.327846
cg02181494	-0.000155878	0.00131468	0.905831
cg02181497	0.000524063	0.000988365	0.597
cg02181506	-0.00515723	0.00490224	0.295057
cg02181552	-0.000152906	0.00418393	0.970912
cg02181555	-0.000940662	0.0107327	0.930316
cg02181624	-0.0161834	0.00982495	0.102326
cg02181639	-0.00369105	0.0040362	0.362426
cg02181651	-0.00882293	0.00680722	0.197601
cg02181808	0.000917063	0.00472536	0.84647
cg02181847	-0.00147103	0.00377866	0.697795
cg02181920	-0.0021152	0.0037057	0.569281
cg02181963	-0.000992877	0.00171262	0.563253
cg02181968	6.76789e-05	0.00135545	0.960266
cg02182000	0.00918026	0.00738371	0.216349
cg02182005	-0.00503964	0.00377589	0.184684
cg02182021	-0.0050718	0.00717325	0.481008
cg02182074	0.00182136	0.0113328	0.872606
cg02182081	-0.000285193	0.00309338	0.926708
cg02182110	0.00473038	0.00267753	0.0800035
cg02182114	0.00228229	0.00170319	0.182953
cg02182126	0.00166453	0.00755524	0.826027
cg02182127	-0.000896407	0.00613515	0.884097
cg02182130	-0.000658831	0.00309073	0.831587
cg02182185	0.00182333	0.00259183	0.48321
cg02182210	-0.0129323	0.00797048	0.107504
cg02182272	0.0017621	0.00294614	0.550977
cg02182308	-0.000870508	0.00170391	0.610435
cg02182310	0.0103805	0.00704264	0.143302
cg02182354	-0.00231557	0.00167443	0.169446
cg02182361	-4.21365e-05	0.00609446	0.994496
cg02182440	-0.00017355	0.0022769	0.939378
cg02182444	0.0236463	0.0104428	0.0254768
cg02182476	-0.00339206	0.00478299	0.479679
cg02182504	-0.00402352	0.00563911	0.477019
cg02182571	0.000956363	0.000846748	0.261119
cg02182587	-0.000273805	0.00797731	0.972681
cg02182592	0.000346107	0.00669572	0.958867
cg02182594	-0.00699209	0.00898785	0.43824
cg02182648	0.00126002	0.00318029	0.692714
cg02182656	-3.86927e-05	0.00158682	0.98059
cg02182738	0.0011468	0.00423424	0.787013
cg02182754	0.00189862	0.00351357	0.590017
cg02182779	-0.00515698	0.00436489	0.239919
cg02182794	-0.00283192	0.00435699	0.517042
cg02182795	0.000708899	0.0017302	0.682794
cg02182827	-0.00235805	0.00320542	0.463486
cg02182856	-0.00134727	0.00656065	0.837666
cg02183001	0.000581003	0.00349879	0.86841
cg02183025	0.00204512	0.010694	0.848684
cg02183042	-0.00320529	0.00397239	0.421439
cg02183070	-0.000346258	0.00298994	0.908012
cg02183082	-0.000474441	0.00280505	0.865993
cg02183083	0.00242391	0.00300234	0.421181
cg02183170	-0.00108205	0.00618853	0.861516
cg02183231	0.00130695	0.00161917	0.421279
cg02183373	0.000685255	0.00296417	0.817597
cg02183435	0.00704322	0.00751168	0.350449
cg02183491	-0.00416801	0.00338588	0.220903
cg02183531	0.00769711	0.00509916	0.133991
cg02183561	0.00244892	0.00623948	0.695443
cg02183564	-0.000689896	0.00463819	0.882024
cg02183588	-0.00400843	0.00609832	0.512336
cg02183638	0.00179072	0.00214929	0.406523
cg02183671	0.00030018	0.00666803	0.964173
cg02183676	-0.0018862	0.0028497	0.509398
cg02183680	0.00132599	0.00146532	0.367453
cg02183757	-0.00102117	0.00287733	0.72333
cg02183831	-0.00321068	0.00397283	0.420712
cg02183851	-0.00381089	0.00499116	0.446754
cg02183903	0.00171232	0.00396012	0.66629
cg02183950	-0.00271403	0.00293581	0.357235
cg02183960	0.0122515	0.00870084	0.161875
cg02184008	0.00257968	0.00240711	0.286163
cg02184010	-0.00436275	0.00874363	0.618784
cg02184042	-0.006016	0.00612193	0.327875
cg02184047	0.00165255	0.00488682	0.735872
cg02184058	-0.000284011	0.00506436	0.955378
cg02184125	-0.00316901	0.010036	0.75277
cg02184147	-0.0117641	0.00841873	0.165064
cg02184175	-0.00349003	0.00393402	0.376904
cg02184183	0.000494523	0.00337505	0.883772
cg02184226	0.00421055	0.00795078	0.597454
cg02184246	-0.000970153	0.0013336	0.468458
cg02184280	-0.000729096	0.00177251	0.681613
cg02184281	0.0205836	0.0181367	0.258833
cg02184299	-0.00399426	0.00897001	0.656969
cg02184341	0.00222751	0.00619409	0.71981
cg02184386	-0.0104033	0.00830893	0.213154
cg02184413	-0.00509179	0.00535749	0.343952
cg02184418	0.00402038	0.00644116	0.533786
cg02184505	-0.00440591	0.00362053	0.226192
cg02184540	0.0353008	0.0286748	0.220874
cg02184543	0.00208074	0.00488009	0.670655
cg02184558	-0.00372075	0.00241033	0.12549
cg02184561	0.00378775	0.00650543	0.561572
cg02184606	-0.0022961	0.00170361	0.180447
cg02184609	-0.000889494	0.00289892	0.759538
cg02184632	0.0025249	0.00642573	0.695113
cg02184643	-0.00150617	0.00136569	0.27245
cg02184644	0.00703531	0.00626108	0.263561
cg02184673	0.00238932	0.00845671	0.778055
cg02184697	0.00217866	0.00898723	0.8089
cg02184709	0.00316175	0.00885647	0.721764
cg02184744	0.00493291	0.00517556	0.342584
cg02184772	-0.000147855	0.00190978	0.938427
cg02184819	-0.000333711	0.0015047	0.82489
cg02184916	4.82721e-05	0.00126936	0.969732
cg02184918	0.000762573	0.00408764	0.852346
cg02184979	-0.00347086	0.00340719	0.310547
cg02185007	0.00640498	0.0135912	0.638373
cg02185053	0.000330032	0.000839593	0.695004
cg02185146	0.000667208	0.00316043	0.833182
cg02185160	-0.00302948	0.00458657	0.510282
cg02185164	-0.00248101	0.00495848	0.617805
cg02185182	0.00378864	0.00672276	0.574184
cg02185190	-0.00386031	0.00944381	0.683492
cg02185216	-0.0114512	0.0127212	0.369961
cg02185248	0.0267509	0.0107168	0.0140103
cg02185252	-0.00542138	0.00347427	0.121477
cg02185350	-0.00739781	0.00501912	0.143307
cg02185402	0.000612282	0.00663308	0.926619
cg02185445	-0.000681455	0.00390584	0.861811
cg02185459	0.00172231	0.00519811	0.741012
cg02185464	-0.00265522	0.00440206	0.547611
cg02185557	-0.000650148	0.00371764	0.861488
cg02185666	0.00156101	0.00208667	0.455976
cg02185727	0.000561052	0.0011082	0.613659
cg02185750	0.00075514	0.00408151	0.853552
cg02185784	-0.000854385	0.00319474	0.789627
cg02185843	-0.0102989	0.00808203	0.205195
cg02185870	-0.00558875	0.00903265	0.537352
cg02185971	-0.00243379	0.00508232	0.632962
cg02186027	-0.00830474	0.00405979	0.0431379
cg02186098	0.00469594	0.00789496	0.553176
cg02186126	-0.00268918	0.00459243	0.559344
cg02186127	7.01724e-05	0.00265545	0.978965
cg02186140	0.00301428	0.00639853	0.638493
cg02186141	-0.00123547	0.00736377	0.867062
cg02186196	0.0120987	0.00991317	0.224851
cg02186222	-0.0015612	0.00537088	0.771834
cg02186277	0.00719421	0.00400429	0.0750908
cg02186298	-0.00114095	0.00181332	0.530494
cg02186315	0.000290991	0.00150879	0.847415
cg02186346	0.00420529	0.00732135	0.566858
cg02186409	-0.000529747	0.00411245	0.897735
cg02186441	-0.000598118	0.00130005	0.646356
cg02186444	0.00395484	0.00291627	0.177786
cg02186450	0.00256033	0.00438483	0.560457
cg02186531	-0.000837396	0.0120773	0.944846
cg02186542	-0.00119125	0.0036736	0.746337
cg02186546	0.00105513	0.00313645	0.737193
cg02186597	-0.00582373	0.0107958	0.59065
cg02186610	-0.017365	0.00424951	8.26688e-05
cg02186614	0.0046169	0.00760217	0.544872
cg02186735	0.00472257	0.00797628	0.554992
cg02186748	0.000267219	0.00474541	0.955194
cg02186756	-0.000239099	0.00327244	0.941885
cg02186769	0.00570511	0.00381903	0.138023
cg02186782	0.000320028	0.00112841	0.777233
cg02186948	-0.00170772	0.00160999	0.291105
cg02186963	-0.00360233	0.00662804	0.587867
cg02186966	0.000313843	0.00155425	0.840341
cg02187063	-0.00401069	0.00504716	0.428502
cg02187069	0.000135166	0.0033314	0.967708
cg02187090	0.00655803	0.00972073	0.501293
cg02187094	0.00500547	0.00418721	0.234448
cg02187196	-0.00399739	0.00207845	0.0569866
cg02187199	0.00280835	0.0121416	0.817504
cg02187214	0.00174683	0.00410641	0.671367
cg02187231	0.000151916	0.00701411	0.982759
cg02187259	-0.00161608	0.0107151	0.880387
cg02187276	0.00609149	0.00378761	0.110592
cg02187307	0.00568621	0.00398616	0.156509
cg02187348	-0.00121832	0.00135348	0.369977
cg02187357	0.00123365	0.00422925	0.771059
cg02187389	0.00056861	0.00548466	0.917614
cg02187406	0.00826011	0.00528111	0.120619
cg02187432	-0.00527413	0.00729784	0.471372
cg02187441	-0.00442278	0.00343373	0.200387
cg02187457	-0.00164103	0.00135596	0.228738
cg02187468	-0.00331154	0.00242666	0.175099
cg02187522	0.00806139	0.00522523	0.125705
cg02187630	0.00505508	0.00608991	0.408262
cg02187666	-0.00463623	0.00839685	0.581953
cg02187688	0.00239227	0.00793663	0.763652
cg02187712	0.00724725	0.00576098	0.211012
cg02187797	0.000977194	0.00299962	0.745204
cg02187816	0.00277792	0.00177548	0.120497
cg02187822	0.0131592	0.00816036	0.10965
cg02187844	-0.00168166	0.00544561	0.758039
cg02187860	-0.00285511	0.00347482	0.413018
cg02187874	0.0128673	0.014931	0.390645
cg02187889	0.00199371	0.00133647	0.138571
cg02187892	-0.00372869	0.00216782	0.0881919
cg02187900	0.0040388	0.00297679	0.177584
cg02187914	-0.000318533	0.000964709	0.741877
cg02187937	0.00843628	0.00778555	0.280878
cg02187962	-0.0116277	0.0154429	0.453061
cg02188024	-0.00114827	0.00747125	0.87813
cg02188048	-0.00316747	0.00663996	0.634269
cg02188078	-0.00878949	0.00366698	0.0181884
cg02188142	0.0254109	0.0207203	0.222629
cg02188160	0.00560597	0.00752656	0.457937
cg02188163	-0.00518525	0.00376932	0.171676
cg02188185	-0.00735675	0.00431559	0.0910247
cg02188190	0.00267286	0.00531772	0.61621
cg02188225	-0.00465129	0.0022374	0.0399121
cg02188319	-0.0155848	0.00593196	0.00981332
cg02188358	0.00228395	0.00229386	0.321553
cg02188366	-0.0153137	0.00653054	0.0207919
cg02188400	8.59291e-06	0.00341495	0.997997
cg02188411	0.00698125	0.00508599	0.172606
cg02188443	-0.00401363	0.00605412	0.50872
cg02188455	-0.00135489	0.00415194	0.744786
cg02188516	0.00282524	0.00299551	0.347629
cg02188582	0.00246084	0.00342183	0.473541
cg02188587	0.000181215	0.00472292	0.969462
cg02188612	-0.000835791	0.00493335	0.865775
cg02188665	-0.0657071	0.0458848	0.154928
cg02188667	-0.00235051	0.00507265	0.643999
cg02188675	0.000153985	0.00261016	0.953062
cg02188818	0.000843252	0.00166196	0.612882
cg02188838	0.00307018	0.00357286	0.392007
cg02188860	0.0112981	0.013762	0.413413
cg02188862	0.00437524	0.00378105	0.249673
cg02188924	-0.00354419	0.00443581	0.425985
cg02188939	0.00536807	0.00585269	0.36101
cg02188951	-0.000873933	0.00140731	0.535864
cg02189000	0.0018015	0.00208323	0.389018
cg02189001	-0.00432292	0.00356171	0.227408
cg02189048	-0.00132547	0.00432095	0.759599
cg02189121	-0.00116995	0.00147984	0.430854
cg02189252	0.00251483	0.00738378	0.734051
cg02189269	0.0011027	0.00543563	0.839609
cg02189324	-0.00612575	0.013384	0.64806
cg02189431	-0.00280675	0.00434158	0.519291
cg02189477	0.00260428	0.00317673	0.414071
cg02189483	-0.00638152	0.0106898	0.551732
cg02189597	-0.00282538	0.00482293	0.559174
cg02189651	0.000112549	0.0050565	0.982282
cg02189685	0.000928818	0.00335963	0.782701
cg02189691	-0.00386947	0.005697	0.498405
cg02189719	-0.00188701	0.00138773	0.176628
cg02189729	-0.00049908	0.00391181	0.898708
cg02189738	0.00493034	0.00356105	0.168951
cg02189760	-0.000125955	0.0016967	0.940956
cg02189784	-0.0102679	0.00749386	0.173372
cg02189785	-0.00116257	0.00305091	0.703884
cg02189786	-0.000573251	0.00237569	0.809765
cg02189800	0.00351074	0.00573708	0.541818
cg02189843	-0.00190301	0.00363406	0.60155
cg02189883	-0.00138138	0.00424676	0.745577
cg02189888	0.00118374	0.00268479	0.66013
cg02189925	0.00231825	0.00111392	0.0396982
cg02189951	0.00223528	0.00185672	0.23117
cg02190038	0.00307951	0.00332348	0.35613
cg02190078	0.000480276	0.0042687	0.91062
cg02190088	-0.00030993	0.00724727	0.965965
cg02190127	-0.00609179	0.00459301	0.187433
cg02190175	0.000635079	0.0035735	0.859265
cg02190211	0.00448547	0.00710063	0.52887
cg02190235	-0.000409136	0.0128539	0.974664
cg02190288	-0.00388956	0.00298406	0.195095
cg02190350	-0.00484389	0.00324463	0.138277
cg02190353	-0.00573616	0.00545889	0.295616
cg02190383	-0.00390269	0.0034353	0.258358
cg02190386	0.00427079	0.002693	0.115585
cg02190390	-0.00172167	0.00950365	0.85657
cg02190400	0.0118538	0.0079088	0.136735
cg02190443	-0.00132292	0.00751951	0.860665
cg02190454	-0.000705677	0.00337124	0.834576
cg02190597	-0.0121958	0.0241135	0.614015
cg02190600	0.000694736	0.00370684	0.85167
cg02190618	-0.00126476	0.00301251	0.67541
cg02190636	-0.00567756	0.00785505	0.471315
cg02190663	-0.00314743	0.00152068	0.040776
cg02190668	0.0301678	0.00978672	0.00258419
cg02190683	-0.000853689	0.0047802	0.858583
cg02190742	0.0132603	0.00532189	0.0141802
cg02190746	0.000780868	0.00104771	0.457644
cg02190786	-0.00393122	0.00465822	0.400506
cg02190788	-0.000615342	0.00391583	0.875416
cg02190807	-0.00200999	0.00553171	0.717023
cg02190873	0.00104674	0.0021863	0.633036
cg02190897	-0.00673069	0.00764305	0.380405
cg02190916	0.00498352	0.00554017	0.370304
cg02190928	-0.00315979	0.00866509	0.716055
cg02190985	-0.0114154	0.0117799	0.334602
cg02191044	0.00107975	0.00161914	0.50623
cg02191066	-0.00066843	0.0031028	0.829825
cg02191078	-0.00483074	0.00962787	0.616831
cg02191127	0.00124671	0.00483067	0.796818
cg02191183	-0.00171966	0.00332304	0.60583
cg02191228	-0.000611944	0.00167885	0.71617
cg02191230	0.00184079	0.0101607	0.856563
cg02191233	-0.0012689	0.00828535	0.878556
cg02191247	-0.00161325	0.00518072	0.756079
cg02191305	0.00957955	0.00958179	0.319578
cg02191312	-0.0011382	0.00120608	0.347346
cg02191320	-0.00448884	0.00576426	0.437777
cg02191336	0.00047724	0.00233852	0.838663
cg02191392	-0.000393008	0.00134205	0.770185
cg02191407	0.00158382	0.00658061	0.810243
cg02191460	-0.00548585	0.00328267	0.0974836
cg02191483	-0.000329094	0.00250251	0.895611
cg02191521	-0.0050907	0.00677977	0.454307
cg02191574	0.0111736	0.00662807	0.0946189
cg02191580	0.0142646	0.00801752	0.0779226
cg02191615	-0.00427953	0.00803671	0.595436
cg02191636	-0.00219987	0.00794839	0.782468
cg02191659	-0.0147848	0.0098524	0.136266
cg02191674	0.00586511	0.0035396	0.100318
cg02191694	-0.000239117	0.00182466	0.895973
cg02191862	-0.00260233	0.00481277	0.589779
cg02191909	-0.000441721	0.00389184	0.909838
cg02191938	0.0142212	0.00760496	0.0640967
cg02191970	-0.00718471	0.00343152	0.0385399
cg02191985	-0.00812109	0.00386453	0.0378442
cg02191986	-0.00418676	0.00350896	0.235327
cg02192028	-0.01025	0.00568652	0.0741541
cg02192117	0.00209536	0.00304038	0.492137
cg02192204	0.00814943	0.00726803	0.264571
cg02192218	-0.000463	0.0032061	0.885435
cg02192228	-0.00617117	0.00447472	0.170606
cg02192229	-0.00125316	0.00980524	0.898533
cg02192230	0.00635139	0.0103274	0.5398
cg02192281	0.0215314	0.010333	0.0394572
cg02192300	-0.000865677	0.00269288	0.748454
cg02192318	0.00313599	0.00469742	0.505764
cg02192390	0.00231903	0.00728382	0.750788
cg02192414	0.00506814	0.00679648	0.457411
cg02192472	0.00144391	0.00306308	0.638277
cg02192488	0.0142892	0.00928094	0.126472
cg02192504	-0.00315451	0.0038138	0.409922
cg02192520	0.0129002	0.00695951	0.0664263
cg02192528	0.00220222	0.00599735	0.714163
cg02192541	0.00620462	0.00468637	0.188208
cg02192555	-0.00287946	0.00461161	0.53364
cg02192627	0.00926461	0.00694073	0.184643
cg02192673	-0.0116641	0.00653849	0.0771459
cg02192677	-0.000768664	0.00333143	0.817945
cg02192678	0.000630491	0.00295598	0.831486
cg02192731	-0.00388484	0.00626965	0.536762
cg02192746	-0.00494423	0.00595658	0.408278
cg02192749	0.00121063	0.00755795	0.873028
cg02192780	0.00101698	0.00139817	0.468519
cg02192794	-0.00215671	0.00579582	0.71051
cg02192815	0.00316428	0.00383169	0.410663
cg02192855	0.0012982	0.00268942	0.630245
cg02192934	-0.000850901	0.00202666	0.675397
cg02192967	-0.00166018	0.00185503	0.372728
cg02192974	-0.0121166	0.0154033	0.433165
cg02192976	-0.00604343	0.00423988	0.156829
cg02192981	0.00658426	0.00921955	0.476612
cg02192987	-0.00220316	0.00538352	0.683143
cg02193015	-0.0094419	0.0056232	0.0959211
cg02193032	-0.00709269	0.00634446	0.265987
cg02193146	0.00692181	0.00727439	0.343384
cg02193180	-0.0107815	0.00860732	0.21296
cg02193187	-0.00470113	0.00527296	0.374544
cg02193198	0.0065675	0.00489593	0.182498
cg02193236	-0.00463504	0.00292556	0.115939
cg02193238	-0.00463392	0.00291621	0.114874
cg02193283	-0.00187578	0.00460588	0.684595
cg02193355	-0.0023662	0.00309848	0.446673
cg02193425	-0.00404259	0.00380152	0.289881
cg02193456	-0.00368912	0.00314298	0.24298
cg02193461	0.00456897	0.00674564	0.499599
cg02193472	0.00109233	0.000876434	0.215242
cg02193513	-0.00551096	0.0117382	0.639632
cg02193580	-0.00849895	0.0053879	0.117521
cg02193584	0.0165008	0.00846818	0.0538485
cg02193640	-0.00108429	0.00643099	0.866412
cg02193648	0.00120216	0.000975238	0.220275
cg02193650	0.00220994	0.00387179	0.569293
cg02193700	0.00439161	0.00471065	0.353201
cg02193719	-0.00323946	0.00308484	0.295924
cg02193762	-0.00166273	0.00152895	0.279151
cg02193805	-0.00692087	0.0102089	0.499217
cg02193806	0.00550975	0.033179	0.868408
cg02193859	-0.00605622	0.00307679	0.0514979
cg02193861	-0.00471379	0.00341974	0.170825
cg02193883	6.32342e-06	0.00353177	0.998575
cg02193925	-0.0202914	0.0118719	0.0901829
cg02193951	-0.000194232	0.00352681	0.956178
cg02193956	-0.0138809	0.00581818	0.0187208
cg02193967	0.00367116	0.00276139	0.186398
cg02194046	-0.00703352	0.00406043	0.0859891
cg02194129	0.00512874	0.00341384	0.135824
cg02194136	0.00394271	0.00698941	0.573816
cg02194144	-0.00939255	0.0086517	0.279974
cg02194211	0.00100609	0.00329206	0.760468
cg02194223	0.00120785	0.00264581	0.648905
cg02194243	-0.0021755	0.00218469	0.321496
cg02194290	0.000614198	0.00269551	0.820171
cg02194300	-0.000263142	0.00204515	0.897852
cg02194318	0.0124585	0.00476438	0.010153
cg02194384	-0.00216905	0.00314589	0.491942
cg02194396	-0.00165309	0.00234036	0.481444
cg02194398	0.000726208	0.00377212	0.847684
cg02194469	-0.00146686	0.00453899	0.747171
cg02194487	-0.0159976	0.00846586	0.0613885
cg02194492	-0.01241	0.0135169	0.360534
cg02194532	0.0108838	0.00895891	0.226977
cg02194611	0.00502698	0.00419311	0.23311
cg02194617	0.000509305	0.00138038	0.712855
cg02194684	0.00580504	0.00650045	0.373761
cg02194711	-0.0105868	0.005611	0.0617782
cg02194714	0.00179095	0.00228471	0.434763
cg02194715	-7.6882e-05	0.00511197	0.988027
cg02194717	0.00510926	0.00578504	0.379029
cg02194789	0.00157513	0.00185268	0.397032
cg02194838	-0.00907133	0.00498257	0.0713357
cg02194842	-0.00254929	0.00473986	0.591754
cg02194882	0.00395334	0.00483996	0.415769
cg02194900	-0.00179187	0.00769147	0.816211
cg02194908	-0.0104982	0.0117623	0.374023
cg02194974	0.000210772	0.00353131	0.952512
cg02195105	-0.00239085	0.00717237	0.7395
cg02195151	-0.000633225	0.00454816	0.889521
cg02195158	6.51642e-05	0.00104988	0.950619
cg02195201	0.000867778	0.00355193	0.807437
cg02195248	-0.000251976	0.00336881	0.94051
cg02195292	0.00305447	0.00447487	0.496279
cg02195296	0.00338684	0.00679448	0.619131
cg02195308	0.00298766	0.0184765	0.871833
cg02195366	-0.00395552	0.00286721	0.170467
cg02195405	0.00272261	0.00571205	0.634545
cg02195426	-0.0137953	0.0107913	0.203762
cg02195456	0.00501025	0.00447397	0.265166
cg02195564	0.00438384	0.00801649	0.585568
cg02195632	0.0125644	0.00709042	0.0791089
cg02195657	-0.00389381	0.00618741	0.530426
cg02195676	-0.000369733	0.00123614	0.765416
cg02195680	0.00508014	0.00602347	0.400807
cg02195719	0.0127358	0.00617167	0.0413678
cg02195824	-0.00225742	0.00616365	0.714872
cg02195861	-0.000948609	0.00386233	0.806437
cg02195995	0.00120588	0.00391314	0.758531
cg02196036	0.00133816	0.00405749	0.742168
cg02196044	0.00251331	0.00859202	0.770433
cg02196104	0.00163791	0.00691624	0.813228
cg02196116	0.000698646	0.00243946	0.775106
cg02196147	-0.0038573	0.00593273	0.516912
cg02196189	-0.00132584	0.00468027	0.777483
cg02196220	0.00184316	0.0131081	0.888429
cg02196227	0.00104905	0.00136046	0.442274
cg02196256	0.00146578	0.0142277	0.918129
cg02196294	0.000897056	0.0010392	0.389861
cg02196296	-0.00309511	0.0102822	0.76396
cg02196334	0.00215045	0.00354754	0.545622
cg02196362	-0.00077533	0.00359331	0.829559
cg02196379	-0.000122298	0.00162538	0.940156
cg02196385	-0.00799132	0.00370432	0.0331194
cg02196386	-0.00629125	0.00686773	0.361604
cg02196420	-0.00455735	0.00327659	0.167019
cg02196422	0.000571632	0.00736672	0.938287
cg02196458	-0.00565374	0.00589607	0.339674
cg02196503	0.00383877	0.00474415	0.420139
cg02196550	-0.00245335	0.00335844	0.466609
cg02196580	0.000686685	0.00119149	0.565552
cg02196592	-0.00423085	0.0175131	0.809546
cg02196619	0.0037422	0.00332479	0.262764
cg02196651	0.00242592	0.00541642	0.655103
cg02196671	-0.00291287	0.0041214	0.48118
cg02196694	0.000887895	0.0014288	0.535581
cg02196730	-0.00464259	0.00978775	0.63619
cg02196734	-0.000114228	0.00193489	0.953029
cg02196748	0.00470127	0.00852196	0.582276
cg02196805	-0.00260646	0.0037886	0.49289
cg02196912	0.000471753	0.00158828	0.767
cg02196997	-0.00193098	0.00542278	0.722446
cg02197005	-0.00428578	0.00499089	0.392328
cg02197019	0.00859345	0.00823818	0.299137
cg02197022	-0.00165884	0.0052209	0.75128
cg02197034	0.00473394	0.00981808	0.630629
cg02197059	0.00244962	0.00363744	0.50205
cg02197192	-0.0028295	0.00523587	0.58999
cg02197194	0.00267698	0.00458073	0.560127
cg02197228	-0.00282454	0.00863505	0.744202
cg02197277	0.00169559	0.00706137	0.810675
cg02197279	-0.00216951	0.00261973	0.409351
cg02197293	0.000958348	0.00287512	0.739513
cg02197303	0.00398458	0.00742623	0.592639
cg02197330	-0.00116906	0.00133532	0.383181
cg02197382	-0.00343573	0.0016238	0.0365723
cg02197387	-0.00826172	0.00529829	0.121742
cg02197392	0.000660232	0.00130944	0.615106
cg02197419	0.00997482	0.0100536	0.323259
cg02197542	-0.00157705	0.00429508	0.71418
cg02197563	0.00367826	0.00549905	0.504942
cg02197608	-0.00125111	0.00340574	0.714049
cg02197629	-0.00193116	0.0232241	0.933878
cg02197634	-0.011869	0.0187778	0.528627
cg02197669	-0.00039668	0.00348586	0.909602
cg02197709	0.000120222	0.00481083	0.980108
cg02197826	0.000753738	0.00387661	0.84619
cg02197848	-0.00217875	0.00629733	0.730007
cg02197875	0.0199051	0.00644291	0.00252932
cg02197918	0.000824832	0.00114681	0.473493
cg02197919	0.000144106	0.000915597	0.875221
cg02197923	-0.00820578	0.0100602	0.416422
cg02197938	-0.00141703	0.00601592	0.814215
cg02197951	6.07604e-05	0.00639546	0.992437
cg02197978	-0.00402396	0.00372642	0.28253
cg02198017	-0.000395125	0.00164473	0.810586
cg02198033	-0.000686469	0.00689465	0.920867
cg02198041	-0.0069296	0.00621667	0.267373
cg02198044	-0.00316347	0.00198046	0.113007
cg02198051	-0.00065042	0.00663061	0.922033
cg02198144	0.0049992	0.00397755	0.211421
cg02198192	0.00324792	0.0030684	0.292103
cg02198222	-0.00184755	0.003175	0.561799
cg02198280	0.00145317	0.0029279	0.620642
cg02198397	0.00490669	0.00556234	0.379597
cg02198421	-0.00157006	0.00131873	0.236334
cg02198513	-0.00836547	0.00874254	0.340694
cg02198517	0.0024176	0.00347046	0.487482
cg02198538	-0.00390504	0.00352421	0.270209
cg02198544	-0.00267886	0.00523035	0.609536
cg02198562	-0.022168	0.0122034	0.0719608
cg02198582	0.000767435	0.00248529	0.758054
cg02198585	-0.0032286	0.00358618	0.369897
cg02198617	0.00109604	0.000956357	0.254215
cg02198625	-0.00462233	0.00447703	0.304083
cg02198653	0.0158095	0.00834843	0.0608433
cg02198658	-0.00382278	0.00645553	0.55493
cg02198701	-0.00176445	0.00360217	0.625212
cg02198771	-0.000708698	0.00356503	0.842786
cg02198853	-0.00314816	0.00542651	0.562983
cg02198855	0.0103061	0.0131059	0.433309
cg02198857	-0.00107207	0.00723281	0.882434
cg02198878	-0.00101561	0.00379726	0.789608
cg02198895	0.0082349	0.00650129	0.207906
cg02198932	0.00693814	0.00616239	0.262621
cg02198983	-3.91212e-05	0.00106052	0.97064
cg02198988	-0.00570638	0.00499647	0.255856
cg02199018	0.00354075	0.00307968	0.252712
cg02199020	0.0057147	0.00550568	0.301522
cg02199070	0.0067467	0.00854138	0.431265
cg02199111	0.00139711	0.00249054	0.575941
cg02199174	1.19277e-05	0.00183099	0.994814
cg02199239	0.00159848	0.00128241	0.215195
cg02199309	0.005063	0.00460353	0.273774
cg02199344	0.011355	0.00625894	0.0723235
cg02199361	0.000812853	0.00279664	0.771854
cg02199466	0.0193731	0.00823033	0.0203221
cg02199580	0.00418594	0.00367086	0.256587
cg02199628	-0.000837679	0.00356113	0.814461
cg02199655	5.46649e-05	0.00451016	0.990351
cg02199697	-0.00170848	0.002762	0.537459
cg02199799	-0.0157698	0.00971646	0.107402
cg02199806	0.000147863	0.00566026	0.979206
cg02199826	-0.00513404	0.00619886	0.409305
cg02199887	0.0034088	0.0023063	0.142204
cg02199898	-0.000237971	0.00386416	0.951004
cg02199947	-0.00844983	0.00558223	0.132919
cg02200032	-0.00338082	0.00311526	0.280143
cg02200054	-0.0018971	0.00552622	0.732023
cg02200107	0.00961322	0.00574393	0.0969937
cg02200290	0.00267758	0.00320123	0.404699
cg02200333	-0.00142546	0.00365447	0.697233
cg02200373	-0.00815755	0.00539739	0.133506
cg02200377	0.00038043	0.000996032	0.703225
cg02200389	0.00674339	0.008948	0.452659
cg02200402	0.00377431	0.00327564	0.251677
cg02200481	-0.00477436	0.00818865	0.561034
cg02200491	0.000568677	0.00153697	0.712082
cg02200519	-0.00166868	0.0034923	0.633712
cg02200523	-0.00146451	0.00352499	0.678596
cg02200584	5.6655e-05	0.00146765	0.969276
cg02200642	5.30746e-05	0.00366328	0.988466
cg02200666	0.000780558	0.00883398	0.929749
cg02200717	0.00513939	0.00396629	0.19772
cg02200722	0.00424103	0.00331958	0.204039
cg02200725	-0.000284418	0.00474568	0.952317
cg02200743	0.000468684	0.00414514	0.910179
cg02200809	-0.0118562	0.0111844	0.291397
cg02200914	-0.00106581	0.0031013	0.731741
cg02200938	0.00600453	0.00971827	0.537922
cg02200944	-0.00182222	0.00411092	0.658431
cg02201012	-0.00313755	0.00343033	0.36234
cg02201051	-0.00347322	0.00449748	0.441588
cg02201052	0.00110567	0.00310496	0.722436
cg02201066	0.0100027	0.00760773	0.191261
cg02201071	-0.00432814	0.00241555	0.075868
cg02201081	-0.0109671	0.00494408	0.0285571
cg02201087	0.00791732	0.00828562	0.341357
cg02201132	0.00855231	0.00386413	0.0289074
cg02201170	0.00265645	0.00717427	0.711878
cg02201215	-0.00116826	0.0064938	0.857553
cg02201239	0.000944529	0.00384508	0.806406
cg02201264	-0.0036374	0.00314612	0.250079
cg02201299	-0.000609316	0.00137175	0.657764
cg02201382	0.000979031	0.00396368	0.80536
cg02201453	0.00192337	0.00437136	0.66079
cg02201457	0.00558989	0.0079422	0.483004
cg02201479	0.00453791	0.0105101	0.66674
cg02201485	0.00361489	0.00543273	0.507169
cg02201489	-0.00745884	0.00646376	0.250978
cg02201490	0.00044704	0.00703509	0.949446
cg02201491	0.00159482	0.00297848	0.593403
cg02201565	0.00298522	0.00819008	0.716177
cg02201720	0.000217732	0.00935038	0.981464
cg02201745	-0.00299189	0.00600509	0.619302
cg02201766	0.00208256	0.00140621	0.14142
cg02201774	0.00115663	0.00185348	0.533876
cg02201827	0.00317246	0.00573478	0.581231
cg02201836	-0.00399249	0.0040416	0.325355
cg02201858	-0.00670234	0.00315064	0.0355898
cg02201898	-0.000351867	0.00367938	0.923984
cg02201914	0.0172409	0.0134685	0.203159
cg02201962	0.00920678	0.00810192	0.258227
cg02201963	5.10308e-05	0.00115607	0.96487
cg02201969	0.00816413	0.00699007	0.245303
cg02201981	-0.00577554	0.0114734	0.615683
cg02202052	-0.0176588	0.00805162	0.0303597
cg02202061	-0.000304363	0.00369416	0.934483
cg02202077	-0.00162378	0.0031054	0.602085
cg02202111	0.000194675	0.00118376	0.86967
cg02202133	-0.00710319	0.00651751	0.278113
cg02202141	-0.000738983	0.00156734	0.638209
cg02202169	0.00164995	0.00543582	0.762047
cg02202193	0.00624791	0.00511117	0.224121
cg02202246	-0.0110939	0.00595892	0.0652623
cg02202265	0.00470619	0.00504911	0.353298
cg02202305	0.0014113	0.00378644	0.710057
cg02202408	-0.00154803	0.00388787	0.691263
cg02202411	0.0104699	0.0120136	0.385343
cg02202483	-0.0165152	0.00637488	0.010853
cg02202484	-0.00949994	0.00384529	0.014998
cg02202502	-0.00192621	0.00500125	0.70086
cg02202600	0.00284974	0.00144176	0.0505489
cg02202612	0.00239247	0.00414911	0.565352
cg02202664	0.00766998	0.00844437	0.365673
cg02202713	0.0123425	0.0099605	0.217882
cg02202721	-0.0013767	0.00478476	0.774088
cg02202742	-0.00483824	0.00713867	0.499327
cg02202777	-0.00195174	0.00462738	0.673994
cg02202870	-0.0163287	0.00590598	0.00666282
cg02202923	-0.00070772	0.00577264	0.902644
cg02202933	-2.87447e-05	0.00374728	0.993893
cg02202985	0.00023983	0.00200475	0.90499
cg02203039	0.00468851	0.00915645	0.609628
cg02203055	-0.000944975	0.00790321	0.905039
cg02203064	0.00497861	0.00631829	0.43238
cg02203067	0.00925122	0.00878089	0.294351
cg02203103	-0.000805761	0.00480875	0.86723
cg02203106	0.00153597	0.00251406	0.54247
cg02203183	-0.0020148	0.00586025	0.731636
cg02203207	-0.0225223	0.0078728	0.00504332
cg02203224	-0.0144993	0.00870039	0.0984061
cg02203311	-0.00058481	0.00139003	0.674768
cg02203336	-0.00174119	0.00761426	0.819538
cg02203380	0.00351256	0.00269733	0.195508
cg02203420	0.0103674	0.00926389	0.265484
cg02203438	0.0126442	0.0117792	0.285381
cg02203460	-0.00487804	0.00330909	0.143251
cg02203484	-0.0048209	0.00908174	0.596585
cg02203517	0.00461151	0.00528746	0.384988
cg02203528	0.00165713	0.00253355	0.514404
cg02203542	0.00159412	0.00101659	0.11968
cg02203581	-0.00132432	0.00173649	0.44728
cg02203635	0.00346548	0.00625591	0.580716
cg02203656	0.00542539	0.00444715	0.225038
cg02203665	0.0033263	0.00719453	0.644736
cg02203680	-0.00105513	0.00753182	0.88884
cg02203711	0.00995652	0.00637148	0.120952
cg02203714	-2.42695e-05	0.00512425	0.996229
cg02203737	-0.0124015	0.00807566	0.12744
cg02203760	0.000618844	0.00411452	0.880716
cg02203761	-0.00669106	0.00926928	0.471889
cg02203772	0.00273825	0.00358234	0.446252
cg02203789	0.00550905	0.00461035	0.234638
cg02203833	-0.000268922	0.00185914	0.885248
cg02203881	0.00755534	0.00515978	0.14592
cg02203905	-0.000891938	0.00671292	0.894536
cg02203922	-0.0402411	0.0103105	0.000162687
cg02203952	0.00206886	0.00114772	0.074144
cg02204000	0.00208413	0.00291467	0.476067
cg02204038	-0.00103888	0.00124952	0.407504
cg02204046	-0.00117989	0.00171012	0.491656
cg02204085	-0.000868066	0.00411112	0.833153
cg02204096	0.000693059	0.000983203	0.482336
cg02204139	-0.00286152	0.00164877	0.0853941
cg02204148	0.000616124	0.00115523	0.594858
cg02204182	-0.00177182	0.00196125	0.368245
cg02204205	0.00784465	0.00342907	0.0240333
cg02204209	-0.00640602	0.00742524	0.390126
cg02204261	-0.0011557	0.00354525	0.745044
cg02204262	-0.00206426	0.00729555	0.777739
cg02204363	0.00734435	0.00432286	0.0921039
cg02204370	-0.00160653	0.00444059	0.718195
cg02204428	-0.000272967	0.00301796	0.928093
cg02204442	0.000766751	0.00561549	0.891638
cg02204460	0.00643707	0.00384318	0.0967374
cg02204474	0.00450121	0.00703298	0.52347
cg02204499	0.00616844	0.00361401	0.0906279
cg02204529	0.00950487	0.00499527	0.0596377
cg02204548	0.0037071	0.00568855	0.515945
cg02204578	0.00369228	0.00210209	0.081739
cg02204618	0.00523249	0.00312882	0.0972457
cg02204630	-0.00169527	0.00320612	0.598017
cg02204678	-0.00225869	0.00428894	0.599491
cg02204688	-0.000298494	0.00467034	0.949154
cg02204708	0.000229777	0.00522474	0.965
cg02204831	-0.00438835	0.00340057	0.199544
cg02204837	0.0050619	0.00403226	0.211965
cg02204844	0.00118005	0.00626641	0.850971
cg02204845	0.00780131	0.00642621	0.227307
cg02204965	0.00224369	0.00308135	0.468039
cg02204989	-0.00281009	0.00503726	0.578053
cg02205013	-0.00459844	0.00569929	0.421466
cg02205015	-0.00252502	0.00403264	0.532494
cg02205020	0.00504034	0.0039625	0.206004
cg02205048	0.00322163	0.00479764	0.503282
cg02205072	-0.00708288	0.00557318	0.206402
cg02205073	-0.00285647	0.00730265	0.696426
cg02205099	0.0031079	0.00358578	0.387944
cg02205111	0.00735677	0.00338653	0.0319359
cg02205140	-0.00562887	0.00514804	0.276564
cg02205181	-0.00162139	0.00139285	0.246867
cg02205193	0.000416298	0.00514421	0.935646
cg02205221	0.000516997	0.000922489	0.576301
cg02205238	-0.0013407	0.00693659	0.84709
cg02205348	-0.0157141	0.00693302	0.0253377
cg02205391	0.00179956	0.00159128	0.26052
cg02205400	-0.00569695	0.00724083	0.433072
cg02205401	-0.0057944	0.00511212	0.259441
cg02205409	-0.000157877	0.00324924	0.961334
cg02205443	0.00376303	0.00283833	0.187607
cg02205445	0.00384517	0.00303631	0.207999
cg02205469	0.00623308	0.00583965	0.288099
cg02205602	0.00177327	0.00601782	0.768791
cg02205657	0.000895346	0.00283327	0.752582
cg02205739	-0.00156077	0.0016379	0.342691
cg02205744	-0.00257918	0.0036883	0.485822
cg02205746	-0.00305125	0.00326168	0.351551
cg02205832	-0.00255677	0.00740985	0.730703
cg02205853	0.00475401	0.00453045	0.296278
cg02205920	-0.00264232	0.00434752	0.544566
cg02205936	-0.00648756	0.00518673	0.213614
cg02205957	0.00415154	0.00860544	0.63044
cg02205962	-0.00424275	0.00429982	0.325903
cg02205988	-0.00991486	0.00786014	0.209782
cg02206062	0.0122524	0.00642217	0.0589734
cg02206089	-0.00688974	0.00519024	0.187062
cg02206108	0.00458441	0.00399416	0.253507
cg02206127	0.0091837	0.00601715	0.129766
cg02206137	0.0048718	0.00371382	0.192269
cg02206157	0.00118975	0.00388885	0.760218
cg02206259	-0.000149868	0.00132329	0.910032
cg02206323	0.00205533	0.00475623	0.666475
cg02206373	0.00460938	0.0039489	0.245586
cg02206382	0.000542572	0.00131627	0.680978
cg02206395	0.00379171	0.00636231	0.552401
cg02206526	0.00219587	0.00352586	0.534689
cg02206636	-0.000500441	0.00111575	0.654641
cg02206695	0.00748305	0.00448158	0.0977648
cg02206767	-0.00730795	0.0095877	0.44753
cg02206807	0.0178554	0.00825818	0.0327348
cg02206823	0.00462452	0.00404249	0.255071
cg02206851	0.00220044	0.00385195	0.568974
cg02206852	-0.00100971	0.00492449	0.837914
cg02206861	-0.000117235	0.0018903	0.950658
cg02206867	0.00120044	0.00133473	0.370378
cg02206873	-0.00216136	0.00415633	0.604079
cg02206980	-0.00046572	0.0019479	0.811474
cg02206983	-0.00202163	0.00283993	0.478033
cg02206998	-0.00487223	0.00320772	0.131604
cg02207034	0.00286726	0.00604658	0.636284
cg02207036	-0.000489129	0.00115542	0.672864
cg02207047	-0.00969733	0.0071368	0.176947
cg02207052	0.0101525	0.00563944	0.0745113
cg02207084	0.000149772	0.0029759	0.95995
cg02207086	0.00517727	0.00364517	0.158295
cg02207130	-0.000144594	0.00734028	0.984319
cg02207139	-0.00524386	0.00353824	0.141134
cg02207155	-0.00101121	0.00572982	0.860234
cg02207168	0.00479576	0.00768092	0.533652
cg02207200	-0.00718104	0.0124588	0.565512
cg02207211	0.00119972	0.00247116	0.628278
cg02207285	0.0024067	0.00385906	0.534126
cg02207286	-0.0168117	0.00950054	0.0795237
cg02207360	-0.00366975	0.00803423	0.648725
cg02207362	0.0071599	0.00472562	0.132558
cg02207386	0.00453944	0.00386397	0.242562
cg02207393	-0.0037721	0.00477004	0.430738
cg02207457	-0.000670097	0.00383605	0.861643
cg02207491	-0.000444334	0.00103671	0.669038
cg02207494	0.00233351	0.00468158	0.619147
cg02207496	0.000115462	0.00228249	0.959746
cg02207519	0.00472897	0.00524504	0.3692
cg02207544	-0.000306631	0.00109414	0.779804
cg02207554	-0.00530984	0.00748682	0.479659
cg02207610	-0.00198507	0.00340625	0.561217
cg02207673	-0.0106073	0.00624696	0.092285
cg02207686	0.000479082	0.00410191	0.907232
cg02207895	0.0002371	0.00403809	0.953283
cg02207944	-0.0179779	0.00830479	0.0325286
cg02207959	-0.00496028	0.0111017	0.65588
cg02207998	-0.00530407	0.00390235	0.176814
cg02208039	-0.00559298	0.00191332	0.00419306
cg02208063	-0.00459303	0.006184	0.459202
cg02208125	0.00263796	0.00295702	0.374251
cg02208136	0.00203769	0.0114675	0.859285
cg02208161	-0.00906016	0.0100856	0.370941
cg02208176	0.00884055	0.00764062	0.249715
cg02208193	0.00681885	0.00903359	0.451933
cg02208236	0.00126709	0.00573892	0.825659
cg02208249	0.00246936	0.0017265	0.155423
cg02208270	0.00234721	0.00277959	0.400222
cg02208302	-0.00354235	0.00336557	0.294825
cg02208308	0.0023676	0.00288477	0.413548
cg02208313	0.00236094	0.00389909	0.546065
cg02208358	0.00432618	0.00338049	0.203277
cg02208432	-0.00273374	0.00652208	0.675908
cg02208456	-0.00307868	0.00538497	0.568659
cg02208492	-1.34198e-06	0.00331187	0.999677
cg02208504	-0.00217899	0.00379788	0.567296
cg02208506	0.000632395	0.00110696	0.568947
cg02208529	0.0034396	0.0074835	0.646677
cg02208653	-0.00221344	0.00195057	0.258895
cg02208657	0.00422924	0.00582607	0.469404
cg02208776	-0.0191331	0.0072789	0.00977775
cg02208793	0.00233674	0.0021473	0.278832
cg02208803	0.00593144	0.0104941	0.573057
cg02208848	-0.00628475	0.00494619	0.206495
cg02208891	-0.00300142	0.00358861	0.404725
cg02208899	-0.00105259	0.00145431	0.470712
cg02208900	0.00117836	0.00094831	0.216614
cg02208902	-0.0013425	0.000948767	0.159845
cg02209016	-0.00201907	0.00375697	0.592045
cg02209038	-0.00158171	0.00321953	0.624186
cg02209044	0.000650972	0.000890994	0.466541
cg02209075	-0.00490582	0.00730406	0.503185
cg02209237	0.018496	0.00709485	0.0103781
cg02209288	0.00167525	0.00375612	0.656455
cg02209488	-0.000705295	0.00445775	0.87457
cg02209504	-0.000640296	0.00120724	0.596899
cg02209611	-0.00216174	0.00527889	0.68295
cg02209667	-0.00109527	0.00275031	0.691216
cg02209765	-0.0032514	0.00379654	0.393598
cg02209770	-0.00595261	0.00707376	0.401858
cg02209802	0.0100203	0.00313618	0.00181626
cg02209805	-0.00305	0.00617486	0.622317
cg02209843	0.00295761	0.00521037	0.571417
cg02209915	-0.00319554	0.00730343	0.662562
cg02209932	-0.00220807	0.00232442	0.344187
cg02209936	-0.000185869	0.00388613	0.961938
cg02209976	-0.000135283	0.0025451	0.957704
cg02209998	-0.0111769	0.00651716	0.0891123
cg02210006	-0.00700691	0.00615958	0.257731
cg02210038	-0.00496742	0.00644176	0.442255
cg02210067	-0.00242535	0.004271	0.571264
cg02210077	-0.0012703	0.00179317	0.480163
cg02210104	0.00231192	0.00261822	0.379122
cg02210115	0.00267952	0.0035946	0.457573
cg02210123	0.0028612	0.00163555	0.0829648
cg02210133	0.00898067	0.013285	0.500435
cg02210140	0.00103926	0.00140814	0.462033
cg02210147	-0.00760186	0.00426014	0.0770639
cg02210149	-0.00134888	0.0036179	0.709975
cg02210151	-0.00201107	0.00675957	0.766625
cg02210153	-0.000302634	0.00317429	0.924216
cg02210222	-0.0020476	0.00569583	0.719905
cg02210264	-0.00646571	0.00375599	0.0879323
cg02210270	-0.00395138	0.00344308	0.253566
cg02210279	0.000936769	0.00499051	0.851444
cg02210314	-0.00719199	0.00870217	0.410301
cg02210441	-0.0181368	0.0163098	0.268513
cg02210466	-0.000280704	0.0023678	0.905844
cg02210498	-0.00560765	0.00478674	0.243885
cg02210543	-0.00526694	0.00796005	0.509541
cg02210621	-0.00126384	0.00622138	0.83939
cg02210736	0.000733177	0.00566391	0.897236
cg02210737	-7.02377e-05	0.00383842	0.985433
cg02210780	-0.00256577	0.00514143	0.618732
cg02210783	-0.00764576	0.00465878	0.103571
cg02210811	0.00234525	0.00372669	0.530427
cg02210878	-0.0206616	0.00976921	0.0366501
cg02210887	-0.00349617	0.00359975	0.333529
cg02210898	-0.00540242	0.0119311	0.651567
cg02210934	0.0105229	0.0112144	0.350088
cg02210967	-0.000888983	0.00380704	0.815791
cg02210983	0.00123105	0.00424865	0.772542
cg02211013	0.00478934	0.0086655	0.581577
cg02211033	0.00411977	0.00895573	0.646398
cg02211160	-0.00167243	0.00408001	0.682657
cg02211317	-0.00688847	0.005698	0.229237
cg02211382	-6.1025e-05	0.00597712	0.991872
cg02211433	0.000632982	0.00120651	0.60087
cg02211449	0.00167843	0.0016357	0.307043
cg02211474	0.00484641	0.00424153	0.255638
cg02211549	-0.00113293	0.00330492	0.732391
cg02211574	-0.000875799	0.0011984	0.466424
cg02211619	-0.00579486	0.00258666	0.0270458
cg02211646	0.00537248	0.00677626	0.429548
cg02211735	-0.010376	0.00822879	0.209953
cg02211741	0.004307	0.00692886	0.535466
cg02211783	-0.00437643	0.00707512	0.537459
cg02211805	-0.00213828	0.00815557	0.793659
cg02211825	0.00473657	0.00714521	0.508756
cg02211841	0.00504751	0.00533588	0.346208
cg02211869	-0.0152787	0.00651659	0.0208104
cg02211885	0.000466782	0.00428568	0.913464
cg02211913	-0.00173358	0.00187533	0.357259
cg02211976	0.00425705	0.0107984	0.694161
cg02211978	0.000143929	0.00103625	0.889783
cg02211983	0.00566289	0.0109049	0.604579
cg02212000	0.000180391	0.00145225	0.901368
cg02212009	-0.01432	0.00665547	0.0335761
cg02212027	-0.00702792	0.00764896	0.360171
cg02212061	9.80751e-05	0.00296881	0.973705
cg02212084	0.0128471	0.00707055	0.0718933
cg02212144	0.00359744	0.00574698	0.532608
cg02212173	-0.00166871	0.00258751	0.520303
cg02212280	-0.00410283	0.00383606	0.287125
cg02212301	0.00709504	0.00579421	0.223331
cg02212339	0.000580886	0.0012296	0.637547
cg02212389	0.000569541	0.00368214	0.877355
cg02212456	0.000361474	0.00315725	0.909054
cg02212491	0.00835084	0.00495554	0.0947437
cg02212545	0.00214615	0.00400524	0.593135
cg02212548	-4.02941e-05	0.00423568	0.992427
cg02212575	0.00367367	0.0024361	0.134366
cg02212604	0.000370083	0.00144095	0.79778
cg02212606	-0.00538781	0.00411033	0.192607
cg02212626	0.00547273	0.00384568	0.157491
cg02212638	0.00287178	0.00378154	0.449196
cg02212683	0.00295762	0.00509536	0.562775
cg02212687	-0.00210924	0.00382477	0.582411
cg02212698	0.000135176	0.00142901	0.924806
cg02212711	0.0135124	0.00695427	0.0545223
cg02212737	0.000805278	0.00146513	0.583668
cg02212772	0.00100563	0.00517853	0.846378
cg02212836	-0.000935463	0.00538937	0.862512
cg02212846	0.00567966	0.00590362	0.338091
cg02212907	-0.010497	0.00603838	0.0848912
cg02212921	0.006631	0.0145388	0.649208
cg02212928	-0.00151812	0.00369135	0.681665
cg02213001	-0.00349746	0.00405737	0.390528
cg02213045	0.00867948	0.00783703	0.270453
cg02213081	-0.00287288	0.0036695	0.435333
cg02213103	-0.00312699	0.0103821	0.763828
cg02213139	0.000847259	0.00212307	0.6906
cg02213260	-0.00847531	0.00422766	0.0474045
cg02213287	-9.90735e-05	0.00159902	0.950706
cg02213341	0.00173807	0.00395201	0.660933
cg02213365	-0.00260394	0.00278892	0.352481
cg02213369	0.00246488	0.00335883	0.464574
cg02213432	0.00577654	0.00730379	0.430676
cg02213437	0.000492281	0.00418364	0.906541
cg02213440	-0.00323367	0.00587879	0.583375
cg02213466	-0.00035875	0.00176346	0.839164
cg02213475	0.000735575	0.002234	0.742571
cg02213487	0.000118314	0.00213222	0.955848
cg02213497	-0.0082352	0.0120459	0.495606
cg02213574	-0.00774057	0.00541825	0.155899
cg02213581	-0.000794542	0.00100596	0.431294
cg02213595	-5.96304e-06	0.00307655	0.998457
cg02213678	0.00363524	0.00119279	0.0028772
cg02213684	-0.00233477	0.00161632	0.15139
cg02213716	-0.000277057	0.000964771	0.77451
cg02213754	0.000536891	0.00475979	0.910393
cg02213813	0.000260098	0.00225858	0.908525
cg02213822	0.00785683	0.00579975	0.178245
cg02213832	-0.000973125	0.00374343	0.795376
cg02213971	0.00526807	0.00387427	0.176638
cg02214003	0.00300647	0.00471557	0.525059
cg02214067	-0.00175738	0.00650483	0.78753
cg02214096	-0.00068024	0.00098364	0.490649
cg02214153	0.00834553	0.00416218	0.0473656
cg02214188	-0.000575693	0.00756345	0.939463
cg02214305	0.000107031	0.00319852	0.973365
cg02214414	-0.00122119	0.00123776	0.325956
cg02214441	-0.0043287	0.00322581	0.182344
cg02214443	-0.000201231	0.00176453	0.909409
cg02214470	-0.00373155	0.00607265	0.540142
cg02214595	-0.000674295	0.00192954	0.727401
cg02214597	-0.00303883	0.0062087	0.625483
cg02214623	0.00254618	0.00371911	0.494997
cg02214632	-0.00196587	0.00583225	0.736696
cg02214672	0.0033704	0.00681922	0.622098
cg02214674	0.000562416	0.00368694	0.879033
cg02214698	-0.00162972	0.0129091	0.899763
cg02214745	0.000409297	0.00133511	0.759744
cg02214758	0.000104546	0.00341011	0.975597
cg02214783	0.000349669	0.00804549	0.965411
cg02214871	-0.00492339	0.00315858	0.12188
cg02214878	0.0042074	0.00387483	0.279887
cg02214987	-0.00124052	0.0079481	0.876252
cg02214993	-0.000604508	0.00542005	0.911394
cg02215038	0.0016251	0.00493824	0.742705
cg02215070	-0.000271427	0.00107757	0.801589
cg02215080	-0.0597087	0.0241828	0.0150569
cg02215115	0.000545022	0.00132535	0.681691
cg02215126	0.000191433	0.00650719	0.976583
cg02215141	0.0059683	0.0131126	0.649878
cg02215171	0.000587701	0.00610587	0.923493
cg02215177	0.00116609	0.0054054	0.829593
cg02215217	-0.00334562	0.00382197	0.383249
cg02215242	-0.00282297	0.00530222	0.595494
cg02215357	0.00044747	0.00277942	0.872388
cg02215374	0.00636627	0.00746509	0.395587
cg02215390	-0.00159843	0.00337497	0.636698
cg02215416	-0.0018861	0.00392836	0.632076
cg02215418	0.00250009	0.00408855	0.542117
cg02215430	0.00572695	0.0031542	0.0720978
cg02215511	0.00395921	0.0045157	0.382491
cg02215538	-0.000510254	0.00107321	0.635396
cg02215560	0.00370447	0.00354857	0.298765
cg02215595	0.0233444	0.0443605	0.59976
cg02215603	0.00568708	0.00548048	0.301646
cg02215611	-0.000958502	0.00249369	0.701432
cg02215627	0.0211022	0.0116621	0.0730601
cg02215641	0.00177803	0.00194175	0.3618
cg02215776	-0.00570309	0.00641964	0.376239
cg02215787	0.00499146	0.0086198	0.563706
cg02215792	0.00188765	0.00203011	0.354462
cg02215815	0.00590748	0.00496416	0.236553
cg02215898	-0.00149417	0.0020871	0.47554
cg02215899	-0.00123693	0.0042059	0.769229
cg02215945	0.000973417	0.00141937	0.49425
cg02215960	-0.000699475	0.00179863	0.698094
cg02216016	-0.0650328	0.0615014	0.292595
cg02216032	0.00301176	0.00522455	0.565459
cg02216057	0.00674003	0.00871527	0.440939
cg02216060	0.00668449	0.00440716	0.132151
cg02216061	3.89538e-05	0.00498788	0.993783
cg02216082	-0.00242335	0.00324646	0.456955
cg02216129	0.00401572	0.00702777	0.568869
cg02216200	-0.0150433	0.0126305	0.23616
cg02216202	0.00713379	0.00536873	0.186625
cg02216206	0.00570384	0.00361966	0.117893
cg02216246	0.00369775	0.00266411	0.167895
cg02216247	0.0118636	0.00970086	0.223917
cg02216250	0.000990511	0.00121266	0.415772
cg02216322	-0.0018365	0.00235608	0.437346
cg02216363	0.00133035	0.00895735	0.882199
cg02216367	0.00132439	0.00444375	0.766229
cg02216380	0.00196092	0.00554487	0.724269
cg02216394	0.00271578	0.00380325	0.47667
cg02216442	0.00232738	0.00411437	0.572748
cg02216463	-0.00901596	0.00405492	0.0281916
cg02216481	0.00541422	0.00847981	0.524463
cg02216498	-0.0242406	0.0386467	0.53178
cg02216535	0.00633591	0.00764022	0.408708
cg02216566	-0.00356952	0.00438509	0.417365
cg02216595	-0.00218334	0.00393484	0.580087
cg02216667	-0.00348146	0.00331257	0.295528
cg02216704	-0.00196718	0.00353183	0.578647
cg02216727	-0.00187358	0.00246027	0.447938
cg02216731	0.00912994	0.00998663	0.362567
cg02216746	-0.0100504	0.00720149	0.165596
cg02216780	0.00014512	0.00301886	0.961745
cg02216784	0.00257496	0.00349105	0.462307
cg02216795	-0.00424589	0.00302318	0.162953
cg02216850	-0.00520787	0.00287582	0.0728344
cg02216862	-0.00781084	0.00355619	0.0301235
cg02216879	-0.00102216	0.00386114	0.791703
cg02216881	-0.000170182	0.00194305	0.930363
cg02216939	-0.00362568	0.00135466	0.00855799
cg02216946	-0.00731386	0.00498357	0.145017
cg02216947	0.00411032	0.00696007	0.556007
cg02216951	0.00248242	0.00571814	0.665028
cg02216981	0.0177398	0.0117047	0.132434
cg02217022	0.0062821	0.00933657	0.502429
cg02217035	0.00115501	0.00187566	0.539284
cg02217041	-0.00101297	0.00369047	0.78422
cg02217063	0.00573422	0.00372112	0.126139
cg02217068	-0.00554236	0.0077659	0.47691
cg02217159	-0.00401132	0.00156966	0.0119431
cg02217166	0.0017645	0.00594128	0.767024
cg02217176	-0.00399307	0.00270952	0.143362
cg02217184	-0.00253601	0.00373982	0.4991
cg02217206	0.00108031	0.0105659	0.918745
cg02217221	0.00738065	0.00751382	0.328081
cg02217235	0.0010333	0.00310709	0.740087
cg02217236	0.000678023	0.00734622	0.926628
cg02217247	-4.72966e-05	0.00498736	0.99245
cg02217269	-0.00275721	0.00371916	0.46003
cg02217330	0.00460909	0.00408376	0.261462
cg02217367	0.00378192	0.00674011	0.575846
cg02217386	0.00033373	0.00813084	0.967333
cg02217408	-0.00506999	0.0031839	0.114117
cg02217425	-0.0133895	0.0417232	0.748874
cg02217435	-0.00946779	0.00439856	0.0335062
cg02217565	0.0235883	0.0209957	0.263633
cg02217586	0.0106952	0.0088951	0.231757
cg02217616	0.00737068	0.00323114	0.0244311
cg02217713	0.00651129	0.00658991	0.325248
cg02217731	-0.00731556	0.00988036	0.460598
cg02217786	0.00270201	0.00189126	0.155879
cg02217814	0.00294046	0.00457216	0.521458
cg02217815	0.00166294	0.00407521	0.684008
cg02217842	0.00539576	0.00653536	0.410771
cg02217859	-0.0113134	0.00722987	0.120449
cg02217895	0.00250233	0.0047001	0.595504
cg02217955	-0.000571952	0.00245015	0.81585
cg02217975	0.00744766	0.00667202	0.266703
cg02217979	0.000681973	0.00113377	0.548716
cg02218000	0.00340829	0.00541597	0.530432
cg02218090	0.00147025	0.00636089	0.817628
cg02218134	-0.00145233	0.00108635	0.183967
cg02218200	0.0111107	0.00671518	0.100814
cg02218214	-0.00040486	0.00531328	0.939398
cg02218260	0.00326442	0.00619548	0.599303
cg02218268	0.00279889	0.00256399	0.277344
cg02218306	0.00225782	0.00120589	0.0637694
cg02218320	-0.0183294	0.0114711	0.112887
cg02218324	-0.000778698	0.00499656	0.876434
cg02218343	0.00679706	0.00381022	0.0771478
cg02218381	-0.000255738	0.004073	0.950047
cg02218394	-0.000241867	0.00161478	0.881205
cg02218414	0.000523914	0.00556222	0.925125
cg02218444	-0.00292637	0.00778031	0.707536
cg02218496	-0.00122727	0.00436954	0.779329
cg02218506	0.00359923	0.00485278	0.459832
cg02218644	0.00599809	0.00560436	0.286806
cg02218675	0.00148032	0.00312728	0.636881
cg02218765	-0.00482202	0.00348524	0.169247
cg02218768	0.000128367	0.00148375	0.931211
cg02218780	0.00770486	0.00522011	0.142751
cg02218802	-0.00297895	0.0031045	0.339344
cg02218848	0.00140023	0.00479203	0.770675
cg02218931	-0.00336059	0.00346052	0.333579
cg02218932	-0.00209288	0.00676139	0.75749
cg02218973	0.0169667	0.0533854	0.751216
cg02219001	-0.00109658	0.00868972	0.899805
cg02219016	-0.00244136	0.00120806	0.0456765
cg02219026	0.00239326	0.0043079	0.579626
cg02219069	-0.00673703	0.00339578	0.049709
cg02219071	0.000533612	0.00353749	0.880369
cg02219116	0.0194815	0.0252861	0.44266
cg02219117	0.0016949	0.00158965	0.288624
cg02219125	0.00182744	0.00123962	0.143236
cg02219147	0.000927361	0.00411287	0.822018
cg02219159	0.00240066	0.0066642	0.719352
cg02219197	-0.00173278	0.00346811	0.618313
cg02219206	0.0022927	0.00598522	0.702402
cg02219232	-0.0178961	0.0157174	0.257293
cg02219323	0.0126193	0.0086192	0.145971
cg02219360	-0.00552679	0.00641419	0.390721
cg02219383	-0.00580517	0.00606457	0.340515
cg02219409	-0.0039535	0.00919789	0.668147
cg02219431	0.0256341	0.0344551	0.458442
cg02219433	-0.0035655	0.00381775	0.352349
cg02219444	0.00469989	0.00551864	0.396232
cg02219447	-0.00102279	0.00341609	0.765186
cg02219451	-0.0116286	0.0102064	0.256989
cg02219476	-0.00486566	0.00378301	0.20103
cg02219482	0.00224586	0.00172682	0.196074
cg02219519	-0.00177922	0.00460093	0.699706
cg02219599	0.00321161	0.00322838	0.321976
cg02219601	-0.0064315	0.00568791	0.260583
cg02219607	-0.00832829	0.00627857	0.187385
cg02219700	-0.00375337	0.00376811	0.321355
cg02219783	0.00397277	0.00681254	0.560961
cg02219878	0.00078028	0.00491669	0.874191
cg02219928	-0.0032306	0.00494994	0.515316
cg02219949	0.00974817	0.0058169	0.0965598
cg02219956	-0.00200846	0.00657418	0.760547
cg02219997	-0.00262209	0.00527894	0.620369
cg02220008	-0.0176088	0.00887833	0.0497762
cg02220053	-0.00113381	0.00275542	0.681503
cg02220078	0.00168285	0.0036009	0.641164
cg02220105	0.00258187	0.00368036	0.484431
cg02220125	0.0082304	0.00523129	0.118469
cg02220129	-0.000878076	0.0109342	0.936138
cg02220182	-0.0127499	0.0057646	0.0290138
cg02220196	0.00185484	0.0016782	0.271418
cg02220266	-0.00243394	0.00112044	0.0319413
cg02220284	0.00647948	0.00918544	0.482021
cg02220335	-0.00574221	0.00601695	0.341968
cg02220365	0.00980889	0.0082085	0.234624
cg02220389	0.0078482	0.00863828	0.365546
cg02220418	-0.00593216	0.00716363	0.409378
cg02220419	-0.00160982	0.00459628	0.726814
cg02220481	0.000684147	0.00357264	0.848484
cg02220491	-0.00740688	0.00438618	0.0940622
cg02220499	-0.00141079	0.000864111	0.10535
cg02220617	-0.0016917	0.00487322	0.729137
cg02220641	0.000506015	0.00486129	0.917284
cg02220755	-0.00170469	0.00205054	0.407551
cg02220767	0.00200838	0.00210722	0.342594
cg02220769	-0.00119699	0.00386024	0.757075
cg02220815	-0.000711971	0.0029576	0.810208
cg02220837	-0.0134597	0.00943156	0.156336
cg02220894	-0.00292493	0.00287851	0.311758
cg02220911	-0.00166988	0.00237015	0.482556
cg02220924	-0.00135055	0.00952753	0.88753
cg02220925	-0.000294992	0.00420797	0.944236
cg02220933	0.00119324	0.00455633	0.79389
cg02220942	-0.00802747	0.00405847	0.0503896
cg02220965	-0.00422162	0.00833834	0.613648
cg02220985	0.000429595	0.0042862	0.920343
cg02221031	0.00678084	0.00399605	0.0924952
cg02221053	-0.00471283	0.00940312	0.617215
cg02221130	-0.00954419	0.00665708	0.154446
cg02221131	1.67909e-05	0.00168595	0.992071
cg02221143	-0.00106463	0.00155875	0.496014
cg02221295	0.00164672	0.00569054	0.772827
cg02221302	0.000283215	0.00139366	0.839335
cg02221303	-0.000579491	0.00163989	0.724474
cg02221310	-0.00295265	0.00193457	0.129765
cg02221347	-0.000175366	0.00120703	0.884746
cg02221353	-0.000815749	0.00620053	0.895567
cg02221367	0.000825808	0.0035474	0.816347
cg02221380	0.00105943	0.00416371	0.79962
cg02221422	-0.00390712	0.00300026	0.195498
cg02221424	0.000992962	0.00139053	0.476657
cg02221471	-0.00175941	0.0022096	0.427565
cg02221517	0.0117758	0.00911207	0.198903
cg02221520	-0.00147016	0.00489634	0.764538
cg02221531	-0.00530868	0.00348923	0.130966
cg02221572	-0.000603319	0.00360856	0.867521
cg02221604	-0.00220687	0.00361135	0.542377
cg02221679	0.00139604	0.00164084	0.396692
cg02221684	0.000481501	0.00111393	0.666387
cg02221743	0.00137804	0.00651906	0.83297
cg02221750	-0.00651522	0.00417081	0.121086
cg02221765	-0.00268901	0.0058737	0.64798
cg02221791	0.00334758	0.00375268	0.374278
cg02221805	-0.00983987	0.00544962	0.0736661
cg02221819	0.00133563	0.00181556	0.463477
cg02221838	0.000889762	0.00164711	0.590134
cg02221863	-0.000665322	0.000899936	0.461272
cg02221866	-0.00151589	0.00339762	0.656342
cg02222044	0.00354168	0.00609594	0.562414
cg02222064	-0.00400579	0.00694235	0.565092
cg02222066	-0.0021751	0.00974103	0.823715
cg02222073	0.00431596	0.00713756	0.546613
cg02222103	-0.00214308	0.00187189	0.254702
cg02222134	0.00746055	0.0064051	0.246582
cg02222170	-0.00511636	0.00535676	0.341573
cg02222234	-0.00426528	0.00195285	0.0310376
cg02222242	-0.00205279	0.0041645	0.62303
cg02222250	0.00130175	0.00113801	0.25511
cg02222252	0.003272	0.00489447	0.505185
cg02222284	-0.00712004	0.00557103	0.203875
cg02222361	0.00745268	0.00367464	0.0449194
cg02222362	-0.00726134	0.0112527	0.520055
cg02222394	-2.99863e-05	0.00657137	0.996367
cg02222454	0.00131525	0.00228439	0.565937
cg02222496	-0.000449272	0.00687797	0.948035
cg02222604	-0.00105361	0.00129582	0.417895
cg02222646	0.00127633	0.00720041	0.859626
cg02222670	0.00561657	0.0220034	0.798991
cg02222678	-0.0125191	0.00587969	0.0354278
cg02222722	-0.00143173	0.00113221	0.208661
cg02222728	-0.00147518	0.00187562	0.433234
cg02222733	0.005403	0.00390066	0.168759
cg02222761	0.00485451	0.010207	0.635282
cg02222791	0.000678438	0.00440886	0.877981
cg02222808	0.00350882	0.0042409	0.409783
cg02222844	0.0027272	0.00343231	0.428545
cg02222860	-0.00311502	0.00417493	0.457156
cg02222901	-0.00480126	0.00389699	0.220514
cg02222982	0.00430936	0.0037661	0.254959
cg02223001	-0.00212728	0.00102465	0.0401728
cg02223005	0.000872868	0.000864157	0.314634
cg02223028	0.00176531	0.00357831	0.622741
cg02223062	0.00472117	0.00510624	0.357168
cg02223067	-0.000379514	0.000942769	0.688045
cg02223073	-0.00125442	0.00390681	0.748744
cg02223135	-0.00476095	0.00814506	0.560046
cg02223139	-0.00099781	0.00181016	0.582575
cg02223221	0.0116094	0.0049544	0.0208813
cg02223222	-0.00185201	0.0035259	0.600441
cg02223305	4.02278e-05	0.00501093	0.993609
cg02223330	0.0117614	0.00972142	0.228888
cg02223350	-0.00130004	0.00268159	0.628764
cg02223351	-0.0047185	0.00547451	0.390583
cg02223423	-0.00175756	0.0048074	0.715357
cg02223435	-0.00187581	0.00494523	0.70517
cg02223457	-0.00102322	0.0017444	0.55867
cg02223561	-0.00133043	0.00719456	0.853625
cg02223577	0.00521786	0.00328191	0.114679
cg02223589	0.00909206	0.00503714	0.0737607
cg02223612	0.00518271	0.00902861	0.567097
cg02223684	-0.0113856	0.00454236	0.0136278
cg02223692	-0.00472292	0.0043438	0.279248
cg02223742	0.00492038	0.00312363	0.118028
cg02223755	0.00358531	0.00971204	0.712705
cg02223783	-0.00688886	0.00532374	0.198331
cg02223784	0.000417061	0.00519662	0.936177
cg02223905	0.00339611	0.00350786	0.335059
cg02223914	0.00435354	0.00374701	0.247758
cg02223962	0.000347874	0.00474058	0.941633
cg02224002	0.00494735	0.00685733	0.472124
cg02224004	-0.00180256	0.00856214	0.833639
cg02224021	0.00101864	0.00451432	0.821888
cg02224047	-0.00543066	0.00747315	0.468933
cg02224133	0.00511538	0.00587731	0.385965
cg02224138	-0.00403929	0.00647193	0.533816
cg02224142	-0.000363532	0.00394923	0.926822
cg02224147	-0.000417276	0.00434126	0.923598
cg02224164	0.00421049	0.00458784	0.360722
cg02224202	-0.00409532	0.00290724	0.161706
cg02224252	0.00311781	0.006393	0.626722
cg02224282	-0.00803478	0.00745421	0.283401
cg02224314	0.00704211	0.00536371	0.191895
cg02224323	1.59714e-05	0.00369395	0.996558
cg02224329	0.00042371	0.00279859	0.879932
cg02224335	0.00624725	0.00354299	0.0805827
cg02224355	0.00318977	0.00321955	0.323943
cg02224369	0.00214425	0.00232114	0.357581
cg02224372	0.00356541	0.00540162	0.510569
cg02224374	0.000213153	0.00210833	0.919651
cg02224394	-0.000761751	0.0033031	0.818033
cg02224412	0.00239831	0.00515699	0.642792
cg02224416	-0.00545618	0.00324921	0.095895
cg02224428	0.00390875	0.00518875	0.452842
cg02224516	-0.00533689	0.00500767	0.288832
cg02224535	-0.00103202	0.0125151	0.934427
cg02224591	-0.000962009	0.00144656	0.507396
cg02224722	-0.00549294	0.00498351	0.272728
cg02224755	-0.000959025	0.00351637	0.785562
cg02224786	-0.00610064	0.00501827	0.226661
cg02224790	0.00694005	0.00395944	0.0823752
cg02224795	0.00484113	0.00659198	0.464242
cg02224847	0.00163151	0.01037	0.875268
cg02224920	-0.000839092	0.00130284	0.520862
cg02224946	-0.00290168	0.00270183	0.285144
cg02224980	0.00128067	0.0024871	0.607618
cg02224988	0.00141703	0.00418279	0.735412
cg02224994	-0.00201756	0.00171676	0.242401
cg02225004	0.000106921	0.00441835	0.980737
cg02225040	0.0120491	0.00621028	0.0548709
cg02225046	-0.011046	0.0112881	0.329911
cg02225054	-0.00221656	0.00125539	0.080183
cg02225060	0.0434745	0.0494164	0.380874
cg02225085	-0.000912668	0.00110903	0.412291
cg02225096	0.00384012	0.00247004	0.122845
cg02225137	0.00241081	0.0032083	0.453971
cg02225143	-0.000402796	0.00190079	0.832562
cg02225164	0.00701411	0.00557733	0.211149
cg02225165	-0.00158254	0.00690009	0.819015
cg02225305	-0.0125073	0.0103647	0.230081
cg02225331	0.00348926	0.00669594	0.603325
cg02225346	-0.00811891	0.010153	0.425604
cg02225485	0.00077725	0.0022544	0.730914
cg02225490	-0.00116685	0.00320695	0.716655
cg02225520	-0.000713595	0.00181821	0.695455
cg02225550	0.00510372	0.00505032	0.314399
cg02225567	0.00650877	0.00622858	0.298281
cg02225595	0.00260966	0.00530473	0.623718
cg02225639	-0.00128411	0.00276853	0.643673
cg02225649	-0.0104833	0.00559252	0.0634637
cg02225716	0.00118758	0.000970405	0.223597
cg02225720	0.00515144	0.00478543	0.284024
cg02225728	-0.00362775	0.00758356	0.633319
cg02225739	0.00140689	0.000929005	0.132741
cg02225786	-0.00591596	0.00671716	0.380354
cg02225828	0.000689628	0.00156761	0.66084
cg02225847	0.00395652	0.00163256	0.0169727
cg02225855	0.00361353	0.00502977	0.473989
cg02225893	-0.00340966	0.00590526	0.564832
cg02225897	0.00024223	0.000994969	0.808099
cg02225986	0.00167553	0.00434449	0.700475
cg02225988	0.00202962	0.000996012	0.0439317
cg02226079	0.00475626	0.00592644	0.423935
cg02226125	-0.0176582	0.0103305	0.0901589
cg02226147	0.00619523	0.00474843	0.194673
cg02226181	-0.00378487	0.00697642	0.588537
cg02226192	-0.00206472	0.00333495	0.537098
cg02226194	0.00329898	0.00304103	0.280329
cg02226199	0.00189126	0.0040424	0.640796
cg02226239	0.00367389	0.00382767	0.339212
cg02226252	-0.00287025	0.00747544	0.701738
cg02226302	-0.00148932	0.00555605	0.78915
cg02226388	0.00435054	0.00653839	0.507173
cg02226469	0.00360282	0.00333952	0.282975
cg02226606	0.00624307	0.00665681	0.350341
cg02226644	-0.00133457	0.00424681	0.753915
cg02226645	-0.00244605	0.00207881	0.241826
cg02226666	-0.00104783	0.00158478	0.509851
cg02226672	0.0108324	0.00619277	0.0829952
cg02226688	-7.24377e-05	0.00105393	0.945326
cg02226697	-0.000518772	0.0010498	0.622158
cg02226779	0.000941688	0.000847155	0.268695
cg02226810	-0.000727291	0.00232265	0.754764
cg02226827	6.00161e-05	0.00284249	0.983192
cg02226847	-0.000468928	0.00335436	0.889072
cg02226869	-0.00304887	0.00872351	0.72737
cg02226871	-9.34825e-05	0.000939558	0.920922
cg02226914	-0.000841541	0.0069431	0.903746
cg02226934	-0.00534187	0.00336626	0.115358
cg02226939	-0.00104422	0.00107037	0.331381
cg02226953	-0.00590788	0.00675228	0.383475
cg02226959	-0.00218007	0.00472906	0.645696
cg02226984	0.00437823	0.00581952	0.453428
cg02227002	-0.0034095	0.00773877	0.660371
cg02227015	0.00101413	0.0049903	0.839332
cg02227026	0.00105595	0.00612237	0.863376
cg02227032	-0.00189021	0.00499444	0.705803
cg02227034	-0.000115487	0.00645604	0.98576
cg02227036	-0.00470909	0.00772618	0.543429
cg02227047	-0.00479622	0.00344218	0.166267
cg02227075	-0.0163513	0.00906448	0.0739371
cg02227131	-0.000122361	0.00318957	0.969467
cg02227188	0.00664439	0.00394376	0.0948147
cg02227217	0.00826746	0.00418036	0.0504198
cg02227249	0.00161223	0.00408832	0.694072
cg02227284	0.00222929	0.00560863	0.691774
cg02227292	-0.00493452	0.00519832	0.344536
cg02227323	0.000781527	0.00981982	0.936708
cg02227331	0.00465775	0.00616289	0.451371
cg02227335	-0.00110649	0.00261184	0.672637
cg02227339	0.0248556	0.0125349	0.0498248
cg02227431	0.00183571	0.00715067	0.797867
cg02227447	-0.00697906	0.00477754	0.146868
cg02227453	-0.00152452	0.00442489	0.731092
cg02227480	-0.00687182	0.00714735	0.338397
cg02227496	0.000742777	0.00234233	0.75175
cg02227503	-0.000367111	0.00248703	0.882916
cg02227529	0.00131565	0.00278702	0.6378
cg02227596	-0.00833183	0.00497295	0.0966397
cg02227623	-0.00184728	0.00118511	0.121877
cg02227809	-0.00537585	0.00920773	0.560502
cg02227812	0.00361331	0.00753939	0.63269
cg02227813	0.000916463	0.0042473	0.829556
cg02227853	-0.00625262	0.00403361	0.123931
cg02227873	-0.00373793	0.00292777	0.204343
cg02227879	-0.00414823	0.00730303	0.571162
cg02227904	0.00387337	0.00413015	0.350351
cg02227919	-0.000702827	0.00757137	0.926207
cg02227986	-0.00151989	0.00751764	0.840145
cg02228042	0.00706101	0.00461215	0.1286
cg02228046	-0.00530209	0.00430948	0.22115
cg02228073	0.00556793	0.00392108	0.158386
cg02228111	-0.00110981	0.00252633	0.661291
cg02228118	0.00991793	0.0133205	0.458097
cg02228168	-0.00394481	0.006238	0.528425
cg02228185	0.00350311	0.00379417	0.357843
cg02228207	-0.000635333	0.00123839	0.608938
cg02228220	0.00746521	0.00701543	0.289567
cg02228294	-0.00297681	0.00497523	0.55083
cg02228299	0.000866032	0.00161021	0.591755
cg02228329	0.000871975	0.00105214	0.409001
cg02228370	0.00507937	0.00502601	0.314378
cg02228381	-0.0118896	0.00472171	0.0132129
cg02228383	0.00316128	0.00440878	0.474841
cg02228403	0.00204446	0.00379972	0.591606
cg02228481	0.00171254	0.00154456	0.269911
cg02228492	0.00163694	0.0067329	0.808353
cg02228572	0.000864042	0.00368712	0.815148
cg02228603	0.00425039	0.00372082	0.255755
cg02228635	-0.00114526	0.00164775	0.488467
cg02228675	0.00881075	0.00784989	0.264091
cg02228688	0.00363573	0.00718935	0.614054
cg02228714	-0.00414786	0.00599989	0.490793
cg02228774	0.0257041	0.0122341	0.0378816
cg02228789	0.00432627	0.00519508	0.406751
cg02228804	-0.00131566	0.00233883	0.57488
cg02228815	0.00426605	0.00531947	0.424269
cg02228889	0.00151559	0.00675645	0.822919
cg02228913	0.016064	0.0389868	0.681099
cg02228967	0.00591963	0.00683691	0.388432
cg02229074	-0.00490182	0.00434036	0.26116
cg02229095	-0.00176821	0.00306429	0.565073
cg02229097	0.0064992	0.00298592	0.0316087
cg02229100	0.00861164	0.00880895	0.330379
cg02229132	0.0083275	0.0121681	0.495153
cg02229135	-0.000377872	0.00473514	0.936537
cg02229211	-0.00343699	0.00369938	0.354849
cg02229261	-0.000806629	0.00310476	0.795492
cg02229288	-0.00167411	0.00621156	0.788029
cg02229292	0.00304187	0.00314686	0.335809
cg02229344	0.00260265	0.00415736	0.532566
cg02229382	0.00456998	0.0175666	0.795224
cg02229461	0.00724123	0.0104663	0.490456
cg02229490	0.00298394	0.00703646	0.672329
cg02229516	0.0003895	0.00127803	0.76111
cg02229543	-0.0005512	0.004647	0.905793
cg02229605	-0.00108224	0.0023711	0.648966
cg02229607	0.0088995	0.00749318	0.237472
cg02229757	0.0116958	0.00607786	0.0568507
cg02229773	-0.00837886	0.00420705	0.0488462
cg02229775	0.00148101	0.00140148	0.2929
cg02229781	0.000613568	0.0040771	0.880648
cg02229834	-0.00274488	0.00459164	0.55118
cg02229841	-0.0018729	0.0016424	0.256577
cg02229910	0.00701894	0.00685367	0.307988
cg02229914	0.0110009	0.00518157	0.0359492
cg02229946	-0.00753143	0.00565215	0.185404
cg02229957	0.00767896	0.00554128	0.168569
cg02229994	-0.00753663	0.00850849	0.377635
cg02230011	0.000549015	0.0054781	0.920349
cg02230017	-0.000694988	0.00137402	0.613986
cg02230071	-0.000928936	0.00324724	0.775353
cg02230080	-0.00447496	0.00348294	0.201505
cg02230085	-0.000522763	0.00109489	0.633969
cg02230086	0.00354432	0.00439103	0.421278
cg02230089	-0.005866	0.00451372	0.196408
cg02230103	-0.00649181	0.00450377	0.152257
cg02230133	0.00133982	0.00306371	0.662721
cg02230171	-0.00563357	0.00361854	0.122325
cg02230180	0.000938874	0.00110266	0.396327
cg02230225	0.00454048	0.00468868	0.334935
cg02230244	-0.000544819	0.00222717	0.807195
cg02230254	-0.0254131	0.0076449	0.00119894
cg02230269	-0.000820117	0.00334928	0.80701
cg02230349	-0.00985117	0.00577931	0.0910496
cg02230373	-0.0029409	0.00356191	0.410756
cg02230376	-0.00756451	0.00335986	0.0263091
cg02230383	-0.00139194	0.00150151	0.355904
cg02230408	-0.00663113	0.00412951	0.111136
cg02230426	-0.00715181	0.00853522	0.403862
cg02230474	0.00223376	0.00292254	0.446282
cg02230543	-0.000556794	0.00289323	0.84774
cg02230593	-0.00590851	0.0123832	0.634193
cg02230648	-0.00752172	0.011183	0.502584
cg02230692	-0.000923579	0.00403214	0.819245
cg02230701	-0.000332519	0.00117516	0.777732
cg02230705	-0.00162435	0.00120956	0.18201
cg02230723	0.00726583	0.00648344	0.264824
cg02230774	-0.00406004	0.00798542	0.612151
cg02230791	0.00317752	0.00434579	0.4662
cg02230811	0.00354009	0.00482661	0.464815
cg02230941	0.00518948	0.00361513	0.153934
cg02230955	-0.00115302	0.00446361	0.796637
cg02230964	-0.00271377	0.00247513	0.275249
cg02231038	-0.00643222	0.00392279	0.103873
cg02231052	0.000890659	0.00351376	0.800364
cg02231062	-0.0132047	0.00888001	0.139821
cg02231095	-0.00170715	0.0104392	0.870393
cg02231144	-0.000224808	0.00797867	0.977572
cg02231193	-0.00756034	0.00358303	0.037081
cg02231197	-0.00426802	0.00388557	0.274374
cg02231204	0.00914083	0.00950156	0.338105
cg02231211	-0.00188012	0.00610763	0.758783
cg02231229	-0.00899829	0.0132412	0.498181
cg02231249	0.00915284	0.00644993	0.158658
cg02231309	-0.00375685	0.00450605	0.406205
cg02231325	-0.0174795	0.0136738	0.203778
cg02231383	0.00532763	0.00301651	0.0800939
cg02231404	0.00222154	0.00401773	0.58141
cg02231434	0.0050927	0.00610781	0.406167
cg02231590	0.00949934	0.00580558	0.104595
cg02231601	-0.000145328	0.00830748	0.986074
cg02231734	0.00845263	0.00347751	0.0166585
cg02231767	0.0120158	0.00914927	0.191765
cg02231798	0.00715772	0.00518169	0.169922
cg02231813	0.00780644	0.0042742	0.0704523
cg02231834	-0.000925631	0.00601182	0.877912
cg02231843	0.00586005	0.00852552	0.49328
cg02231880	-0.000794509	0.00293262	0.78695
cg02231909	-0.00300553	0.00553968	0.588521
cg02232067	0.00645255	0.00503178	0.202365
cg02232089	-0.00339615	0.00769529	0.659826
cg02232166	-0.0022539	0.00298754	0.452173
cg02232182	0.00142264	0.00530817	0.789185
cg02232206	-0.00275451	0.00421304	0.514577
cg02232208	-0.000579065	0.00207858	0.781075
cg02232284	-0.000149883	0.00454727	0.973764
cg02232285	0.00397712	0.0041999	0.3457
cg02232320	-0.00056221	0.00123419	0.64961
cg02232340	-0.0176468	0.00634614	0.00636479
cg02232367	-0.00846134	0.0077634	0.278096
cg02232377	0.000459234	0.00923455	0.960426
cg02232396	-0.00122088	0.00175288	0.487558
cg02232409	0.00250716	0.00448376	0.577166
cg02232418	-0.00860974	0.0153333	0.575574
cg02232421	-0.00872193	0.00546917	0.113587
cg02232426	-0.00162467	0.00754479	0.829896
cg02232477	0.00138555	0.0028595	0.628948
cg02232529	0.00673677	0.00517117	0.19533
cg02232531	-0.000787431	0.0012263	0.522107
cg02232536	-0.00058201	0.00434136	0.893594
cg02232542	-0.00348794	0.00548522	0.526152
cg02232641	0.000340432	0.0078068	0.965295
cg02232667	0.00163756	0.0104425	0.875672
cg02232744	-0.00589178	0.00883121	0.506045
cg02232751	0.00258212	0.00224903	0.253372
cg02232796	0.000573978	0.00321749	0.858737
cg02232839	-0.00686969	0.00797121	0.390632
cg02232840	-0.000199069	0.00430693	0.963217
cg02232863	-0.00446873	0.00306356	0.147454
cg02232867	-0.0016232	0.00353809	0.647283
cg02232875	-0.00225535	0.00166957	0.179464
cg02232922	-0.00371589	0.00367078	0.313582
cg02232988	-0.00324226	0.00400658	0.420097
cg02233008	0.00264528	0.00377087	0.484444
cg02233009	0.00418325	0.00264616	0.116727
cg02233041	-0.024078	0.0221634	0.279639
cg02233071	0.00124262	0.00483569	0.797674
cg02233076	0.00617782	0.00329111	0.0631037
cg02233149	6.86193e-05	0.00330093	0.983452
cg02233197	0.00553434	0.00695417	0.427815
cg02233212	-0.00615754	0.00492236	0.213566
cg02233213	0.000634702	0.00311262	0.838792
cg02233216	-0.000969747	0.00168418	0.565907
cg02233217	0.00971325	0.00336213	0.00464057
cg02233275	-0.00265431	0.0038847	0.495846
cg02233282	0.0122482	0.00617927	0.0499116
cg02233414	0.00124866	0.00162183	0.442975
cg02233421	-0.00167954	0.0014234	0.240519
cg02233436	-0.00924076	0.00890698	0.301749
cg02233459	-6.10524e-05	0.00398662	0.987809
cg02233493	-0.000604735	0.00499232	0.903803
cg02233518	0.00103953	0.00288176	0.718982
cg02233522	0.00362162	0.00412643	0.382005
cg02233527	-0.00208856	0.00295658	0.4814
cg02233558	4.25415e-05	0.00113597	0.970193
cg02233559	-0.00134101	0.00134103	0.319474
cg02233587	-0.000248026	0.00193016	0.897984
cg02233606	0.000828962	0.00309565	0.789359
cg02233614	-0.00177884	0.00832127	0.831115
cg02233750	0.00516385	0.00646556	0.426172
cg02233835	-0.00818858	0.00745361	0.274296
cg02233849	0.0104064	0.00515282	0.0458163
cg02233862	0.0050302	0.00351543	0.155245
cg02233864	0.00561797	0.00458996	0.223533
cg02233890	-0.000522352	0.00115339	0.651508
cg02233893	0.000760482	0.00304477	0.803225
cg02233915	-0.0112514	0.0063034	0.0769716
cg02233977	-0.000698327	0.00642421	0.913633
cg02234008	-0.00476905	0.0101257	0.638568
cg02234032	0.00420849	0.00626784	0.503322
cg02234043	0.0216784	0.00840913	0.0112365
cg02234048	-0.00133677	0.00670271	0.842282
cg02234074	-0.00377662	0.00777643	0.628164
cg02234097	-0.000936024	0.00200336	0.641245
cg02234120	0.00690828	0.00520352	0.187004
cg02234139	0.000217795	0.00585458	0.970391
cg02234156	0.000498684	0.00093995	0.596786
cg02234216	-0.0116417	0.0131292	0.377137
cg02234234	0.000831133	0.00505848	0.869787
cg02234235	-0.000941189	0.00525587	0.858203
cg02234251	-0.0033914	0.00466554	0.468801
cg02234281	0.00553985	0.00792524	0.485992
cg02234293	-0.0017778	0.00306299	0.562803
cg02234314	-0.000707821	0.00513094	0.890526
cg02234352	0.00168288	0.00318169	0.597904
cg02234375	-0.00459808	0.00352823	0.19517
cg02234377	-0.000651669	0.00372573	0.861466
cg02234400	-0.0086165	0.006442	0.183753
cg02234405	0.00448017	0.00747792	0.550303
cg02234479	-0.00160454	0.00122988	0.194692
cg02234487	0.00427823	0.00440398	0.33342
cg02234489	-0.00710535	0.00735028	0.335788
cg02234529	-0.0010398	0.0038155	0.785724
cg02234613	-0.00261689	0.00419152	0.533681
cg02234653	-0.00452416	0.00378634	0.234665
cg02234734	0.00216994	0.00399293	0.587904
cg02234780	-0.000271409	0.0014054	0.847216
cg02234820	0.000359949	0.00143125	0.801894
cg02234847	0.0085653	0.00588457	0.148313
cg02234856	0.00133869	0.00408377	0.74367
cg02234936	-0.000577933	0.00412968	0.888954
cg02234983	-0.00200982	0.00363824	0.581765
cg02235026	-0.000401012	0.00435295	0.926764
cg02235041	0.000581979	0.00242479	0.81076
cg02235049	-0.00369333	0.0032603	0.25971
cg02235066	0.00289088	0.00373404	0.440446
cg02235123	-0.000533377	0.0036554	0.884251
cg02235194	-0.00842616	0.00377915	0.0277658
cg02235230	0.00550065	0.00389517	0.160672
cg02235235	0.00479115	0.00440408	0.278979
cg02235261	0.0027185	0.00719838	0.706402
cg02235289	-0.00229544	0.00167715	0.173846
cg02235343	-0.00130815	0.00676796	0.847085
cg02235385	0.00665991	0.00323555	0.0418767
cg02235429	-0.00591037	0.00447626	0.1894
cg02235497	-0.00759727	0.00807774	0.348975
cg02235529	-0.0082498	0.00405084	0.0440524
cg02235531	-0.00253747	0.00377249	0.502572
cg02235562	0.00128906	0.00555871	0.817039
cg02235628	-0.00164238	0.00615138	0.789965
cg02235652	-0.00247935	0.00494448	0.617048
cg02235659	-0.00755149	0.00764748	0.325552
cg02235663	0.00655105	0.00348917	0.0630456
cg02235730	0.0014516	0.00298018	0.62715
cg02235741	-0.00122485	0.00130579	0.350256
cg02235760	0.00131672	0.00109038	0.229753
cg02235794	-0.00297943	0.00332296	0.371845
cg02235843	0.00387383	0.00624835	0.536533
cg02235848	-4.08105e-07	0.00973019	0.999967
cg02235894	-0.0014461	0.00106234	0.176171
cg02235918	-0.00116031	0.00628348	0.853829
cg02235941	-0.00146592	0.00319093	0.646836
cg02235944	-0.00329608	0.00343116	0.338806
cg02235959	-0.00646278	0.00701782	0.359077
cg02235999	-0.0026861	0.00354313	0.449974
cg02236002	-0.00174963	0.00474861	0.713232
cg02236035	-0.00731917	0.00680914	0.284728
cg02236078	0.006267	0.0127018	0.622699
cg02236094	-0.00930398	0.00721614	0.19994
cg02236134	0.00167225	0.00167413	0.320008
cg02236157	-0.00131231	0.00297518	0.660001
cg02236222	-0.00685006	0.0087338	0.434511
cg02236244	0.0152101	0.00664085	0.023871
cg02236330	0.00118492	0.01328	0.929062
cg02236489	0.00336734	0.00623824	0.590413
cg02236554	-0.000313583	0.00160552	0.8455
cg02236650	0.00199589	0.00515893	0.699578
cg02236651	-0.000244907	0.00283389	0.931286
cg02236672	0.00941718	0.00472959	0.0489022
cg02236673	0.00422855	0.0035995	0.242582
cg02236679	0.00638576	0.00310122	0.0418024
cg02236776	0.00934889	0.0059721	0.120303
cg02236847	0.00280773	0.00889403	0.752828
cg02236874	0.0038894	0.00411621	0.346745
cg02236890	-0.000113386	0.00331564	0.972781
cg02236896	-0.0014172	0.00281202	0.615265
cg02236938	-0.00866584	0.00748854	0.249648
cg02236941	0.00830819	0.00732146	0.258893
cg02236945	0.00127888	0.00273913	0.641484
cg02236949	-0.00311957	0.0022395	0.166385
cg02236998	-0.00209397	0.00417362	0.616853
cg02237119	0.0139264	0.00584714	0.0189171
cg02237128	-0.00102072	0.00606236	0.866596
cg02237172	0.00321632	0.00322941	0.321423
cg02237186	0.00224343	0.0016544	0.177817
cg02237208	-0.000323175	0.00611498	0.957946
cg02237295	0.00115478	0.0051179	0.821896
cg02237319	-0.00129898	0.00125562	0.303115
cg02237328	0.000863556	0.00424043	0.838998
cg02237342	-0.00696355	0.00633264	0.273853
cg02237368	-0.00238918	0.00594646	0.688611
cg02237375	0.00527459	0.0123675	0.670571
cg02237415	-0.000922381	0.00467057	0.843804
cg02237460	-0.00258871	0.0051758	0.617946
cg02237470	-6.11347e-05	0.00120089	0.95949
cg02237493	-0.00177913	0.00247732	0.47415
cg02237505	0.00134792	0.00396421	0.734477
cg02237540	-0.0010123	0.00121414	0.406192
cg02237576	0.0123077	0.00946439	0.196124
cg02237593	-0.00611661	0.00608269	0.316787
cg02237629	-0.0164589	0.0151433	0.279424
cg02237704	0.00635553	0.00458823	0.16875
cg02237715	8.16221e-05	0.00144994	0.955208
cg02237723	0.00729198	0.00365985	0.0487572
cg02237734	0.000466066	0.0026201	0.859137
cg02237755	-0.00228081	0.0127591	0.858449
cg02237875	0.0101464	0.00702982	0.151716
cg02237883	0.0013063	0.00414988	0.753514
cg02237906	-0.00163023	0.0022501	0.470261
cg02237918	-0.00372901	0.00317544	0.242754
cg02237987	0.0037434	0.00342394	0.276607
cg02238012	-0.00415873	0.00296429	0.1634
cg02238031	0.000755691	0.00651033	0.9078
cg02238043	-0.00775166	0.00392506	0.0507383
cg02238051	-0.00129011	0.0058817	0.826782
cg02238057	-0.0078147	0.00279647	0.00611699
cg02238064	-0.00424776	0.0071572	0.554047
cg02238069	0.000362157	0.00163585	0.825194
cg02238094	0.00437616	0.00397382	0.273149
cg02238103	0.00611806	0.00322151	0.06012
cg02238136	-0.000730932	0.00121292	0.54798
cg02238142	-0.00988595	0.00365381	0.0078831
cg02238178	-0.00322249	0.00935867	0.731242
cg02238229	0.00177939	0.00550964	0.747327
cg02238247	0.00474365	0.00636761	0.457853
cg02238268	0.0088798	0.00480243	0.0670918
cg02238298	-0.0240721	0.0100661	0.0184505
cg02238362	-0.0017225	0.00713681	0.809721
cg02238387	-0.00107364	0.00224455	0.633346
cg02238388	-0.000666437	0.00298717	0.823865
cg02238407	0.00166017	0.000907924	0.0701305
cg02238449	-0.00174416	0.00830833	0.834104
cg02238453	-0.00103696	0.00559079	0.85319
cg02238461	-0.00174688	0.00289378	0.547287
cg02238504	-0.000848769	0.00506846	0.867309
cg02238513	-0.00223424	0.0104477	0.831053
cg02238526	-0.000224537	0.00494193	0.963841
cg02238549	0.000901478	0.00841767	0.914906
cg02238550	0.00189909	0.00404654	0.639758
cg02238556	0.000400739	0.00110406	0.717313
cg02238624	-0.00307218	0.0087659	0.726645
cg02238634	-0.00581561	0.00732803	0.4291
cg02238715	0.00338358	0.00901681	0.708182
cg02238747	0.000949515	0.00173166	0.584559
cg02238751	-0.00229497	0.00730698	0.754045
cg02238760	0.00182552	0.00667249	0.784904
cg02238794	-0.00508158	0.00805631	0.529484
cg02238808	0.017511	0.01064	0.102616
cg02238826	0.00934882	0.0110855	0.400835
cg02238834	0.00661005	0.00567567	0.246643
cg02238903	0.000355202	0.00244727	0.88486
cg02238928	-0.0130261	0.00674171	0.0558648
cg02238943	0.00120728	0.0040588	0.766676
cg02238950	-0.00428293	0.0035693	0.232697
cg02238969	-0.00409755	0.00254998	0.110893
cg02239021	-0.00143825	0.00091347	0.118196
cg02239049	0.00132202	0.00133664	0.324765
cg02239069	-0.000305387	0.00258904	0.906316
cg02239125	-0.00333439	0.001227	0.00762316
cg02239137	-0.0100215	0.00676698	0.141429
cg02239163	-0.00511812	0.00515957	0.323352
cg02239209	-0.000624335	0.00131106	0.634856
cg02239258	-0.00397273	0.00761717	0.603014
cg02239282	-0.000258125	0.00248368	0.917412
cg02239322	0.0010803	0.0028371	0.704091
cg02239333	6.14313e-05	0.00791961	0.993825
cg02239377	-0.00267525	0.00648824	0.680891
cg02239407	0.00404408	0.00527214	0.444656
cg02239453	0.0126813	0.0040292	0.00211155
cg02239565	-0.00276371	0.00612192	0.652541
cg02239581	0.00604964	0.0046717	0.197999
cg02239586	-0.0023156	0.0208427	0.911737
cg02239592	0.0506218	0.0260344	0.0543527
cg02239634	-0.00195422	0.00379901	0.607985
cg02239640	0.00241651	0.00453395	0.595103
cg02239677	0.00959373	0.00609709	0.118426
cg02239747	0.00843843	0.0128808	0.513735
cg02239754	0.00168606	0.00349016	0.629975
cg02239769	0.0019505	0.00438715	0.657471
cg02239777	-0.000228659	0.00417073	0.956376
cg02239805	-0.00530418	0.00346909	0.129088
cg02239830	0.0011503	0.00546937	0.833802
cg02239833	0.0047729	0.00660186	0.47121
cg02239862	0.000506202	0.00176433	0.774712
cg02239890	-0.00102704	0.00939774	0.913171
cg02239902	0.00381068	0.00978193	0.697599
cg02239915	0.00115066	0.00296227	0.698428
cg02239964	-0.00249745	0.00298002	0.403779
cg02239968	-0.00195961	0.00230642	0.397341
cg02239980	0.00104558	0.00347983	0.764377
cg02240030	0.000154414	0.00510454	0.975921
cg02240103	0.00461492	0.00210436	0.0303725
cg02240159	0.00767914	0.00500476	0.127759
cg02240171	-0.00258632	0.00376114	0.493099
cg02240172	0.000356364	0.00192562	0.853513
cg02240175	-0.00298957	0.00586591	0.611298
cg02240181	-0.00443198	0.00481327	0.359142
cg02240226	0.00161679	0.00146496	0.272114
cg02240252	-0.000233687	0.00336236	0.944715
cg02240291	0.00108317	0.00570516	0.849764
cg02240296	0.000355574	0.00547764	0.948359
cg02240315	0.00643181	0.004403	0.146876
cg02240352	0.00198317	0.00467214	0.67204
cg02240363	-0.00243254	0.00817342	0.766548
cg02240370	-0.00705718	0.006747	0.297825
cg02240446	-0.000470101	0.00130595	0.719548
cg02240494	-0.00046172	0.00842505	0.956393
cg02240539	0.000732951	0.00570059	0.897925
cg02240578	-0.000466755	0.00555876	0.933232
cg02240622	0.00145301	0.00287729	0.614557
cg02240624	0.00069837	0.00761285	0.927072
cg02240665	0.000748483	0.00275435	0.786318
cg02240671	0.00284591	0.00800967	0.723026
cg02240686	0.011519	0.00560566	0.0422158
cg02240722	0.00187704	0.00772733	0.80852
cg02240851	-0.00420078	0.00533668	0.432855
cg02240876	0.00461435	0.00373701	0.2195
cg02240936	-0.0124234	0.00597671	0.0399357
cg02241020	0.0101695	0.0120725	0.401377
cg02241054	-0.000438766	0.00257799	0.865162
cg02241055	0.00343766	0.00404396	0.397098
cg02241091	-0.00628614	0.00604937	0.300978
cg02241111	-0.0153002	0.00758424	0.0460483
cg02241136	-0.00464609	0.0037132	0.213456
cg02241145	0.00388931	0.00520688	0.456655
cg02241160	-0.00262601	0.00346384	0.449971
cg02241225	-0.00510717	0.00306211	0.0981374
cg02241235	-0.0020214	0.0019242	0.295744
cg02241241	0.000717688	0.0011241	0.524479
cg02241257	0.00221985	0.00455856	0.627236
cg02241358	-0.00290334	0.000911727	0.00187851
cg02241363	0.000151341	0.00159166	0.924418
cg02241397	-4.02951e-05	0.00128027	0.974948
cg02241481	-0.00108959	0.00161547	0.501401
cg02241503	0.00792823	0.00643549	0.220546
cg02241545	0.0043865	0.00543093	0.420981
cg02241586	-0.000182153	0.00120843	0.880456
cg02241615	0.00218854	0.00280323	0.436615
cg02241675	0.0100802	0.00567184	0.0782452
cg02241677	0.0050498	0.00731992	0.491703
cg02241678	-0.000459102	0.00293989	0.876186
cg02241759	-0.00206386	0.00683875	0.763373
cg02241799	-0.00206753	0.003569	0.563549
cg02241805	-0.00671102	0.00974168	0.492312
cg02241814	0.00039543	0.00135946	0.771686
cg02241891	0.00159787	0.0037461	0.670531
cg02241924	0.0017744	0.00477583	0.71094
cg02241976	-0.00108841	0.0025811	0.674065
cg02242004	0.000298544	0.00250012	0.905163
cg02242080	-0.00245885	0.00169397	0.149427
cg02242191	0.00346663	0.00713856	0.628185
cg02242199	-0.00352685	0.00514972	0.494845
cg02242239	-0.0104463	0.00819719	0.205168
cg02242290	-0.00672566	0.00517823	0.196669
cg02242370	-0.00950258	0.00659627	0.152488
cg02242372	0.00439365	0.00232114	0.0609541
cg02242424	0.00603875	0.00603011	0.318777
cg02242520	-0.00270092	0.00503188	0.592496
cg02242527	0.00123965	0.00839619	0.882888
cg02242566	-0.00302638	0.00436121	0.489163
cg02242572	-0.000821237	0.0038039	0.829464
cg02242668	-0.00149584	0.00335675	0.65673
cg02242681	0.00980952	0.00448275	0.0307257
cg02242705	0.000564641	0.00149776	0.706894
cg02242728	0.00590611	0.00494951	0.235284
cg02242734	0.00255007	0.00360746	0.481104
cg02242794	0.00436768	0.00694322	0.530593
cg02242858	8.95728e-05	0.00480706	0.985167
cg02242870	0.00760026	0.0119804	0.52712
cg02242894	-0.000513101	0.00357758	0.886215
cg02242919	0.00148126	0.00103978	0.157057
cg02242975	-0.000239469	0.0034573	0.944903
cg02242989	0.000605824	0.00498337	0.903458
cg02243025	0.0010057	0.00378785	0.791107
cg02243061	0.00315611	0.00506767	0.534687
cg02243066	-0.00419036	0.0031787	0.190106
cg02243092	-0.000896875	0.0121243	0.941163
cg02243118	-0.00525549	0.00422448	0.216076
cg02243157	-0.00179455	0.00851953	0.833552
cg02243160	0.00294376	0.00490805	0.549863
cg02243207	0.00223973	0.00385341	0.562251
cg02243221	-0.00221842	0.00564718	0.695187
cg02243249	-0.00542132	0.00587155	0.357826
cg02243276	-0.00567207	0.00670418	0.399328
cg02243303	-0.00620876	0.00321569	0.0560392
cg02243342	0.000503376	0.00190781	0.79238
cg02243386	-0.000155692	0.00278632	0.955539
cg02243389	0.000978277	0.0031421	0.756117
cg02243479	0.00667283	0.00670211	0.321576
cg02243495	0.00423598	0.00239139	0.0792237
cg02243522	-0.00646059	0.0189107	0.733265
cg02243535	0.000606713	0.00551266	0.91256
cg02243606	-0.00269471	0.00578461	0.642234
cg02243624	-0.00173529	0.00673699	0.797207
cg02243630	0.000877106	0.00684301	0.89824
cg02243714	0.00122976	0.00126794	0.334192
cg02243729	-0.00633932	0.0037935	0.0974942
cg02243785	-0.000334637	0.00116146	0.773788
cg02243795	0.00106487	0.00559533	0.849408
cg02243830	0.0024051	0.00284845	0.400272
cg02243865	0.00471644	0.00663292	0.478522
cg02243883	0.00181552	0.00775786	0.815394
cg02243946	0.00573228	0.0107294	0.594223
cg02244028	0.00264018	0.004424	0.551854
cg02244037	-0.00141752	0.00375416	0.706453
cg02244039	0.00266637	0.00412765	0.519615
cg02244175	0.00182774	0.00369473	0.621788
cg02244204	-0.00302912	0.00789305	0.701876
cg02244233	0.00948132	0.00713474	0.186584
cg02244234	-0.00732434	0.00584698	0.212935
cg02244243	0.00578187	0.00549705	0.295149
cg02244263	0.00217343	0.00742376	0.770242
cg02244269	0.00121354	0.000960197	0.208912
cg02244274	0.00662187	0.00419944	0.117652
cg02244288	-0.00237412	0.00533976	0.657458
cg02244292	2.60144e-05	0.0052831	0.99608
cg02244309	-0.00174053	0.00388301	0.654844
cg02244374	0.00419509	0.00519201	0.420809
cg02244386	-0.00616729	0.00548983	0.263669
cg02244431	-0.00504334	0.00625941	0.422111
cg02244450	-0.00506619	0.00418626	0.228752
cg02244477	0.00229886	0.00290984	0.43118
cg02244500	-0.00206307	0.00333649	0.53761
cg02244528	-0.000246869	0.00317536	0.93817
cg02244556	0.0111987	0.00522475	0.0342443
cg02244670	-0.000489888	0.0027495	0.858909
cg02244695	-0.00268203	0.00297048	0.36852
cg02244697	-0.000618588	0.00283073	0.827417
cg02244718	0.000519329	0.00185639	0.780184
cg02244933	0.00479463	0.00494708	0.334541
cg02244941	-0.000474587	0.00434271	0.913173
cg02244965	-0.0037091	0.00466452	0.428196
cg02244970	-0.00531159	0.0276927	0.848243
cg02245004	0.000650006	0.00192609	0.73639
cg02245020	-0.00237567	0.00138536	0.0891389
cg02245077	0.00100939	0.00358496	0.778799
cg02245105	0.00174326	0.00409297	0.670987
cg02245119	0.00171875	0.00365762	0.639334
cg02245193	-0.0290112	0.019198	0.133564
cg02245280	-0.00181278	0.00228699	0.429657
cg02245300	0.010664	0.00390809	0.00738516
cg02245327	-0.00356038	0.00479056	0.458912
cg02245348	-0.00230221	0.00364791	0.529258
cg02245362	0.00309948	0.00356575	0.386576
cg02245378	-0.00152378	0.00222958	0.495741
cg02245391	0.00491634	0.00292634	0.0957385
cg02245418	0.000591444	0.00525011	0.910507
cg02245485	0.000549865	0.00799069	0.945261
cg02245488	-0.00349503	0.0033426	0.297996
cg02245518	0.0035703	0.00486783	0.464818
cg02245533	-0.00517096	0.00329003	0.11884
cg02245534	0.00116918	0.00455898	0.798069
cg02245566	-0.00239213	0.00293395	0.416615
cg02245612	1.63116e-05	0.00175191	0.992588
cg02245706	-0.0146955	0.00701986	0.0385689
cg02245711	0.00479079	0.00623368	0.443788
cg02245730	0.00198471	0.00507266	0.696351
cg02245743	-0.000728306	0.00130686	0.578439
cg02245794	0.00842585	0.00670241	0.211319
cg02245798	-0.000705056	0.00351732	0.84149
cg02245810	0.00059239	0.00796269	0.940828
cg02245832	-0.00840846	0.00503634	0.0977999
cg02245837	0.000474576	0.00143556	0.741574
cg02245859	-0.00643989	0.00431455	0.138354
cg02245875	0.00427785	0.00624274	0.4946
cg02245918	0.00170552	0.00662044	0.797178
cg02245926	0.0014126	0.00434045	0.745448
cg02245971	-0.00582087	0.00558631	0.299661
cg02245987	-0.00493138	0.00644712	0.445942
cg02245998	-0.00499882	0.00526703	0.344624
cg02246002	0.0162367	0.00810116	0.0474573
cg02246053	-0.00079314	0.00125702	0.529346
cg02246055	0.00771914	0.00382057	0.0457264
cg02246063	0.000751397	0.00419869	0.858293
cg02246130	-0.0112769	0.0076966	0.145672
cg02246157	-0.00158973	0.00330251	0.631194
cg02246160	-0.00209964	0.00359032	0.559855
cg02246180	-0.000225376	0.00154606	0.884361
cg02246190	-0.00205196	0.00493256	0.678204
cg02246193	-7.04059e-05	0.0057954	0.990329
cg02246225	0.0401512	0.0221525	0.0725893
cg02246229	0.00339517	0.00638968	0.596226
cg02246235	0.0052145	0.00414152	0.210619
cg02246368	-0.00126981	0.010039	0.899572
cg02246426	0.0121819	0.0139841	0.385549
cg02246427	-0.000511656	0.00374372	0.891537
cg02246583	-0.00346873	0.0191589	0.856655
cg02246603	0.00427931	0.00588274	0.468478
cg02246605	-0.00336324	0.00309025	0.278782
cg02246609	-0.00826309	0.0081607	0.313459
cg02246640	-0.00826089	0.0116183	0.478547
cg02246645	-0.00147562	0.00133127	0.270051
cg02246665	0.000534558	0.000921312	0.562936
cg02246671	0.000169697	0.00183653	0.926545
cg02246683	-0.00245945	0.00645796	0.704044
cg02246692	0.00690224	0.00431243	0.112295
cg02246725	-0.00237273	0.00249811	0.344255
cg02246734	0.000627585	0.00111889	0.575986
cg02246790	0.0034501	0.00437794	0.432323
cg02246800	-0.000245045	0.00706775	0.972404
cg02246801	0.00170371	0.00490954	0.729227
cg02246876	-0.00582577	0.00338519	0.0880193
cg02246916	0.000371751	0.00303921	0.902866
cg02246928	-0.000119379	0.00646878	0.985309
cg02246952	0.00401131	0.00521751	0.443621
cg02246968	0.000830308	0.00133636	0.535652
cg02246992	-0.00167545	0.00738656	0.820974
cg02247068	0.000883368	0.00417176	0.832687
cg02247131	-0.0185865	0.0111758	0.0990877
cg02247153	-0.00709419	0.00679931	0.299024
cg02247155	0.00599001	0.00575777	0.300424
cg02247160	0.00714323	0.00697663	0.308099
cg02247163	0.000987175	0.00148333	0.507091
cg02247178	0.00291224	0.00821283	0.723558
cg02247183	-0.00202402	0.00129229	0.120117
cg02247211	0.00908587	0.00654928	0.168102
cg02247227	-0.00506052	0.00460101	0.273746
cg02247267	0.00057046	0.0010766	0.597249
cg02247356	-0.00172708	0.00145897	0.239012
cg02247378	-0.00334094	0.0086996	0.701681
cg02247390	-0.00709071	0.00289027	0.0156966
cg02247391	0.00207309	0.00362083	0.5681
cg02247405	-0.00310892	0.00779295	0.690697
cg02247428	-0.00171717	0.00368523	0.642148
cg02247430	0.00428014	0.00448098	0.341544
cg02247436	0.00692617	0.00523523	0.188533
cg02247463	0.00126453	0.00288284	0.661767
cg02247514	0.00620095	0.00895882	0.490269
cg02247561	-0.000518845	0.0012545	0.679968
cg02247582	0.000220448	0.00177983	0.901649
cg02247591	-4.23799e-05	0.00312835	0.989215
cg02247615	-0.000186764	0.00155598	0.904675
cg02247617	-0.000863125	0.00394014	0.827002
cg02247625	-0.00551935	0.00323586	0.0908388
cg02247656	-0.0015779	0.00134085	0.241775
cg02247668	-3.45948e-05	0.00202033	0.986369
cg02247695	-0.00322799	0.00485726	0.507691
cg02247765	-0.00123746	0.00486476	0.799675
cg02247823	-0.000121492	0.00169417	0.942959
cg02247838	0.00762906	0.00672163	0.258798
cg02247863	-0.0016774	0.00349545	0.632248
cg02247870	-0.00143049	0.000946885	0.133674
cg02247875	0.0014114	0.00376519	0.708478
cg02247881	0.00516101	0.00579421	0.37499
cg02247898	-0.000193146	0.00105631	0.855246
cg02247917	-0.00120641	0.00516537	0.815755
cg02247925	-0.00656313	0.00476682	0.171309
cg02248052	0.00167408	0.00593392	0.778372
cg02248103	-0.000489966	0.0389045	0.989974
cg02248147	0.00047995	0.00227432	0.833247
cg02248153	0.00203172	0.00451028	0.653247
cg02248235	0.00505563	0.00468288	0.28264
cg02248243	0.00732806	0.00364683	0.046896
cg02248320	-0.00205614	0.00139859	0.144324
cg02248325	0.00188451	0.00202279	0.353528
cg02248340	0.00804083	0.00561489	0.154913
cg02248355	0.00119004	0.00370615	0.748734
cg02248396	-0.002002	0.00383583	0.602755
cg02248423	-0.00366986	0.00642927	0.569275
cg02248429	-0.00504812	0.00384342	0.191717
cg02248497	-0.00129965	0.00132584	0.329078
cg02248512	0.000595566	0.00412052	0.885337
cg02248514	0.00220666	0.00514643	0.668911
cg02248519	0.00239486	0.00115527	0.0404678
cg02248565	-0.00199873	0.00332194	0.548606
cg02248591	-0.00171805	0.00180891	0.344274
cg02248605	-0.0100701	0.00454314	0.0286746
cg02248623	-0.00240719	0.00426491	0.573599
cg02248697	-0.00401771	0.0076999	0.602849
cg02248698	0.00498445	0.0043536	0.25469
cg02248729	0.00249497	0.00419768	0.553464
cg02248731	0.00999618	0.0054148	0.0675206
cg02248749	-0.00275314	0.00567443	0.628494
cg02248780	0.00702429	0.00797957	0.380591
cg02248809	0.000696465	0.00130219	0.593819
cg02248826	0.000329589	0.00128991	0.798796
cg02248833	0.00524473	0.00391743	0.183341
cg02248900	-0.00327073	0.00462164	0.480602
cg02249030	0.0259247	0.0116841	0.028517
cg02249039	0.00755339	0.00844531	0.373032
cg02249088	-0.00337465	0.00462487	0.467113
cg02249093	0.00234293	0.00712114	0.742763
cg02249096	-0.0458879	0.0230067	0.0485214
cg02249099	-0.000877221	0.00379699	0.817713
cg02249119	0.0021022	0.00388818	0.589812
cg02249134	-0.00173072	0.00315227	0.584073
cg02249183	-0.0102328	0.00609671	0.0960554
cg02249228	0.00644271	0.0154967	0.678392
cg02249233	-0.022222	0.0114727	0.0552703
cg02249292	0.00134541	0.00339121	0.692318
cg02249293	0.00646862	0.00517397	0.213823
cg02249322	0.00660855	0.00808199	0.415271
cg02249355	0.00444073	0.0027304	0.106675
cg02249375	-0.00586227	0.00358015	0.104346
cg02249398	0.00743701	0.00585356	0.206536
cg02249473	0.000974417	0.00128815	0.450968
cg02249490	-0.00116605	0.00245206	0.635329
cg02249531	0.00412193	0.00349205	0.240351
cg02249577	-0.00714625	0.0266556	0.789119
cg02249596	0.00189504	0.00364756	0.604412
cg02249648	0.000585348	0.00104367	0.576018
cg02249657	0.00416841	0.0028974	0.153032
cg02249713	0.00294857	0.00241269	0.224233
cg02249795	0.00239439	0.00433077	0.581448
cg02249841	-0.00617815	0.00402226	0.127361
cg02249893	-0.00376143	0.00331185	0.258487
cg02249904	-0.000446704	0.00506839	0.929927
cg02249911	0.0169008	0.00958676	0.0806393
cg02249930	-0.000908805	0.00114975	0.430943
cg02249938	0.00219787	0.0160834	0.891549
cg02249950	-0.0121383	0.00707802	0.0891238
cg02249958	0.000399771	0.00143536	0.781129
cg02249969	0.00554025	0.00304672	0.0716708
cg02250002	-0.0266134	0.0106368	0.0137939
cg02250018	0.000823467	0.0075958	0.913864
cg02250028	-0.00645215	0.00397461	0.107327
cg02250044	-0.00111206	0.00132912	0.404549
cg02250046	-0.0100114	0.00910321	0.273791
cg02250071	0.00181424	0.00151236	0.232821
cg02250139	-0.00312471	0.00357133	0.383477
cg02250171	0.0125267	0.00976611	0.202255
cg02250177	0.00834767	0.00653962	0.204428
cg02250187	0.00254121	0.00428981	0.554788
cg02250191	0.000737428	0.00294881	0.802986
cg02250200	0.00052543	0.00258288	0.83917
cg02250241	0.00124106	0.00136488	0.365157
cg02250258	0.00267697	0.00554425	0.630154
cg02250263	-0.000728632	0.00108584	0.50358
cg02250274	0.000175899	0.00333063	0.957975
cg02250291	0.00128975	0.0034446	0.708796
cg02250353	0.0100122	0.00897348	0.266915
cg02250357	-0.000155715	0.00386147	0.967905
cg02250400	0.00561206	0.00596151	0.348535
cg02250431	-0.00620752	0.00723368	0.392647
cg02250442	0.000468573	0.00304564	0.878005
cg02250448	0.0135673	0.0119096	0.257054
cg02250501	0.000237892	0.00300198	0.936979
cg02250535	-0.0333624	0.0212288	0.118873
cg02250536	0.000778812	0.00430015	0.856606
cg02250548	0.00262493	0.00240715	0.277846
cg02250581	-0.00227656	0.00486302	0.640596
cg02250646	-0.00766267	0.0118251	0.51831
cg02250764	0.012684	0.00582265	0.0314725
cg02250770	-0.00061517	0.00117037	0.60019
cg02250787	-0.00109454	0.00115238	0.344255
cg02250790	-0.00156913	0.00398777	0.694708
cg02250816	0.000189527	0.00391129	0.961439
cg02250841	-0.0043773	0.00503627	0.386621
cg02250846	-0.000831145	0.00125251	0.508319
cg02250877	0.00181575	0.00505384	0.720061
cg02250900	0.000447508	0.00120672	0.711454
cg02250948	0.00511892	0.00566648	0.368269
cg02251014	0.00211871	0.00448693	0.637706
cg02251027	-0.00431721	0.00546646	0.431335
cg02251134	-0.00149479	0.00702382	0.831857
cg02251141	0.00430383	0.00864279	0.619483
cg02251147	-0.0123342	0.0122185	0.314927
cg02251243	0.00411709	0.00579951	0.47924
cg02251315	0.00327898	0.0079876	0.682217
cg02251349	0.00298373	0.00388143	0.443679
cg02251376	-0.00346226	0.0062419	0.58022
cg02251393	0.000365741	0.0086378	0.966302
cg02251557	-0.0018307	0.00112052	0.10511
cg02251567	0.00805644	0.00532242	0.132924
cg02251626	0.000593527	0.00180619	0.743066
cg02251663	-0.00620144	0.0114662	0.589687
cg02251680	-0.0138605	0.0117251	0.239662
cg02251743	-0.00414815	0.0081355	0.611137
cg02251754	-0.00154107	0.00427988	0.719471
cg02251771	0.00249058	0.00388227	0.522491
cg02251775	0.000391014	0.00293015	0.894081
cg02251799	0.000709669	0.00284484	0.803463
cg02251850	0.0006934	0.00472933	0.883698
cg02251893	-0.00329458	0.00646596	0.611385
cg02251917	-0.00375773	0.00499418	0.453376
cg02252000	-0.000340703	0.00156517	0.828076
cg02252036	-0.00113302	0.00360768	0.75406
cg02252149	0.00214481	0.00580153	0.712306
cg02252216	-0.00525973	0.00423265	0.21659
cg02252240	0.000812944	0.00160927	0.614437
cg02252265	0.00135945	0.00447743	0.761978
cg02252266	-0.0167143	0.00562123	0.00360666
cg02252289	-0.035053	0.0447503	0.435103
cg02252317	0.00282079	0.0026439	0.28831
cg02252322	0.00341975	0.00832024	0.681846
cg02252340	-0.000892881	0.0025939	0.731324
cg02252404	-0.0142173	0.00995367	0.155975
cg02252408	-0.00191238	0.00963819	0.843079
cg02252421	-0.00495334	0.00533681	0.355328
cg02252484	0.000339008	0.00969017	0.972154
cg02252501	0.00157016	0.00398414	0.694254
cg02252512	-0.00371005	0.00732344	0.613432
cg02252638	-0.00227496	0.0125068	0.855992
cg02252655	-0.000890509	0.00290295	0.759595
cg02252672	-0.000167324	0.00149431	0.911044
cg02252694	0.0107603	0.00534842	0.0466351
cg02252732	-0.00211498	0.00490555	0.667195
cg02252739	0.00289453	0.00485476	0.552228
cg02252742	0.00103734	0.00150351	0.491657
cg02252769	0.00454144	0.00468868	0.334833
cg02252783	0.000720586	0.00876175	0.934601
cg02252795	-0.00437672	0.00306221	0.155711
cg02252828	-0.00736247	0.0103554	0.478575
cg02252870	-0.000471177	0.00541198	0.930778
cg02252907	-0.00215579	0.00165937	0.196555
cg02252910	0.00221288	0.00472817	0.640679
cg02252918	0.000750655	0.00132419	0.571932
cg02252925	0.00184803	0.00356699	0.605416
cg02252928	0.00623149	0.00642603	0.334272
cg02253040	-0.00176772	0.00622097	0.776816
cg02253054	-0.00359033	0.00346078	0.301769
cg02253134	-0.00269913	0.00685277	0.694423
cg02253142	0.00425794	0.00445671	0.341433
cg02253236	-0.00255147	0.00352508	0.470694
cg02253420	0.00905263	0.00708749	0.204149
cg02253499	0.000345626	0.00575868	0.952248
cg02253501	-0.00127258	0.00479414	0.791155
cg02253552	0.0192134	0.0108147	0.0783493
cg02253567	0.00139481	0.00180287	0.440761
cg02253576	0.0112357	0.00537663	0.0389059
cg02253583	-0.002938	0.0043864	0.504366
cg02253587	0.00410207	0.00292534	0.163604
cg02253612	0.0010246	0.00530905	0.847315
cg02253701	0.00787302	0.00382689	0.0419808
cg02253843	0.0159261	0.0233483	0.496578
cg02253882	0.0180369	0.00483913	0.000305144
cg02253918	0.002389	0.00331487	0.4726
cg02253924	-9.03608e-05	0.00386691	0.981399
cg02253978	-0.0101815	0.00903174	0.262025
cg02254041	0.000919039	0.00346955	0.791583
cg02254056	0.00141352	0.00318197	0.657735
cg02254135	0.00586511	0.00412835	0.158185
cg02254136	-0.00735242	0.00607646	0.228833
cg02254152	-0.000499989	0.00130935	0.703289
cg02254181	0.0065005	0.00530448	0.222968
cg02254192	0.00263927	0.00347287	0.44887
cg02254226	-0.000436595	0.00084711	0.607294
cg02254255	0.0108645	0.00675896	0.110777
cg02254261	-0.00832756	0.0173269	0.631729
cg02254263	0.00525875	0.00470195	0.265781
cg02254286	-0.00838915	0.00892067	0.349027
cg02254315	-0.00338287	0.00251351	0.18106
cg02254327	0.00465118	0.00851846	0.586144
cg02254380	-0.00137304	0.00331281	0.679327
cg02254389	0.00251287	0.00574218	0.662507
cg02254390	-0.0155742	0.00903506	0.0875119
cg02254407	0.00759836	0.00667909	0.257701
cg02254447	0.00912056	0.00422712	0.033093
cg02254461	0.00537268	0.00930599	0.564871
cg02254462	0.00499108	0.00472493	0.293091
cg02254469	0.00929151	0.00400235	0.0220682
cg02254548	0.00189019	0.00372209	0.61257
cg02254551	-0.0121782	0.0105442	0.250561
cg02254554	0.0007349	0.0021192	0.729406
cg02254574	0.00167459	0.00327026	0.609613
cg02254581	0.00185405	0.00333635	0.579516
cg02254587	0.00677326	0.00574042	0.240531
cg02254605	-0.0047201	0.00397842	0.237965
cg02254620	-0.00305526	0.00446896	0.4956
cg02254650	-0.00231153	0.00427559	0.589834
cg02254698	-0.00616031	0.00907375	0.498592
cg02254709	-0.00187642	0.0154942	0.903825
cg02254719	-0.00579659	0.00320349	0.0730617
cg02254774	0.00423873	0.0142914	0.767327
cg02254798	-5.12384e-05	0.00116584	0.965023
cg02254800	0.00416285	0.00456834	0.364126
cg02254812	0.00466552	0.00477996	0.33114
cg02254829	0.00288177	0.00280381	0.306257
cg02254837	0.000925435	0.0039895	0.816987
cg02254876	-0.00147826	0.00170348	0.387364
cg02254879	-0.0165543	0.00569506	0.00440264
cg02254885	0.0070902	0.0039192	0.0731193
cg02254898	0.0104256	0.00897649	0.247935
cg02254904	-0.0010775	0.00104965	0.306849
cg02254916	-0.00364937	0.00373533	0.330682
cg02254947	0.0053433	0.00812398	0.512068
cg02255004	-0.00226973	0.00308033	0.462756
cg02255007	0.00362791	0.00447486	0.419239
cg02255026	0.000310286	0.000929358	0.739101
cg02255036	-0.000989002	0.00552892	0.858357
cg02255069	-0.000521929	0.00359994	0.884985
cg02255098	-0.00160755	0.00318499	0.614742
cg02255104	-0.00208262	0.00707581	0.769051
cg02255105	0.00679614	0.00417188	0.106116
cg02255107	-0.00341933	0.00336753	0.312112
cg02255184	0.00107635	0.00206843	0.603832
cg02255186	-0.00820359	0.00423849	0.05545
cg02255221	-0.000929899	0.00386291	0.810208
cg02255236	0.00220593	0.00302931	0.468015
cg02255242	0.0057954	0.00675909	0.393042
cg02255286	0.00462556	0.00578698	0.425806
cg02255297	0.0067984	0.00454231	0.137289
cg02255454	0.008067	0.00494631	0.105718
cg02255488	0.0063783	0.015061	0.672743
cg02255511	0.00392542	0.004748	0.410135
cg02255551	-0.0124476	0.00625095	0.0488814
cg02255609	0.00160314	0.00232687	0.492268
cg02255618	0.00372852	0.0112288	0.740472
cg02255619	-0.000704185	0.000932414	0.451698
cg02255700	0.000173217	0.00254776	0.945916
cg02255721	-0.00226463	0.0039547	0.568035
cg02255732	0.00126367	0.0069526	0.856104
cg02255801	0.000272282	0.00355764	0.939131
cg02255808	0.00357665	0.00344938	0.302018
cg02255829	-0.0124648	0.0112769	0.271379
cg02255844	0.0017084	0.00205209	0.406888
cg02255861	-0.000956402	0.00904088	0.915941
cg02255871	0.00188428	0.00156425	0.230901
cg02255887	0.000295971	0.00882103	0.973293
cg02255892	0.00532952	0.00971859	0.58452
cg02255914	-0.0130421	0.00620224	0.0377232
cg02255917	-0.0042161	0.00316045	0.184904
cg02255918	-0.000345832	0.00516945	0.946781
cg02255938	-0.00601348	0.0047804	0.211028
cg02255950	-0.0064599	0.00480156	0.181222
cg02255965	-0.000582309	0.00331228	0.860766
cg02255986	0.00554419	0.00616612	0.370508
cg02255988	0.00269366	0.00526672	0.610043
cg02256034	0.000100908	0.0081933	0.990195
cg02256047	0.00152804	0.00150258	0.311372
cg02256049	-0.00964877	0.00608589	0.115687
cg02256089	0.000705589	0.0038417	0.854608
cg02256105	0.00488156	0.00608418	0.424057
cg02256198	-2.33192e-06	0.00354035	0.999476
cg02256250	0.000223963	0.00329069	0.945859
cg02256315	-0.0102013	0.0122156	0.405439
cg02256341	-0.0090867	0.00753709	0.230513
cg02256384	0.00686029	0.0054764	0.212924
cg02256403	0.0100678	0.00970852	0.301966
cg02256455	0.00113788	0.0031769	0.720887
cg02256456	-0.00150812	0.00321065	0.639467
cg02256515	0.00651508	0.0074419	0.383198
cg02256546	0.00306668	0.00388233	0.431251
cg02256551	0.00208044	0.00335631	0.53661
cg02256554	0.00304551	0.00332617	0.361833
cg02256560	0.000102825	0.00153884	0.946844
cg02256570	-0.00053661	0.00135187	0.692168
cg02256576	0.00366833	0.00525743	0.486784
cg02256592	0.0108655	0.00385432	0.00569703
cg02256614	0.00285135	0.00774666	0.713512
cg02256616	-0.00177146	0.00473872	0.709241
cg02256631	0.00508041	0.00419562	0.228489
cg02256644	0.00477065	0.0088781	0.592092
cg02256650	-0.021463	0.0128081	0.0965799
cg02256693	-0.00416073	0.00153841	0.00790724
cg02256739	-0.00319471	0.00271941	0.242573
cg02256855	0.00182751	0.0034541	0.597793
cg02256874	-0.00764224	0.0044847	0.091141
cg02256928	0.00219469	0.00854715	0.797824
cg02256969	-0.0133537	0.00803107	0.0991574
cg02257029	-0.00290922	0.00284085	0.30801
cg02257031	-0.000161723	0.00426295	0.969806
cg02257048	0.00222869	0.0029137	0.44594
cg02257057	0.00146897	0.00404229	0.716991
cg02257086	-0.00876441	0.00523509	0.0968886
cg02257090	-0.000687867	0.00173604	0.692691
cg02257162	0.00326517	0.00311013	0.296048
cg02257172	-0.00184032	0.00853391	0.829655
cg02257203	-0.0110536	0.00870536	0.206805
cg02257281	0.00151341	0.00310125	0.626503
cg02257300	-0.00189348	0.0017742	0.288163
cg02257312	-0.000431652	0.00324632	0.894458
cg02257320	-0.000699759	0.00186472	0.708176
cg02257405	-0.0006013	0.00149326	0.687954
cg02257517	0.00139955	0.00668046	0.834439
cg02257533	-0.000157891	0.00111354	0.887499
cg02257550	-0.00386588	0.00167476	0.0228174
cg02257635	-0.00527843	0.00740603	0.477501
cg02257674	-0.000443528	0.00192899	0.818568
cg02257675	-0.000399599	0.00271536	0.883269
cg02257681	-0.000769415	0.00118988	0.519191
cg02257700	-0.00545246	0.00307936	0.0793397
cg02257703	0.00657767	0.00443523	0.14087
cg02257708	-0.000495033	0.00510446	0.922915
cg02257714	0.000649939	0.00109951	0.555632
cg02257791	-7.89874e-05	0.00685367	0.990825
cg02257793	0.000871873	0.0014055	0.536302
cg02257883	0.000793347	0.00574334	0.890383
cg02257884	0.000363236	0.0037513	0.923035
cg02257899	-0.00118805	0.00285435	0.678042
cg02257938	0.00206915	0.000925481	0.0273501
cg02257953	0.00105931	0.00475206	0.824007
cg02258002	-0.00551272	0.00960323	0.567087
cg02258019	0.00605068	0.00394708	0.128107
cg02258066	0.000644441	0.00125265	0.607944
cg02258076	0.00846189	0.0048736	0.0852662
cg02258112	0.00648432	0.00492103	0.190302
cg02258130	-0.0200841	0.0114867	0.0831235
cg02258139	0.00577057	0.00407785	0.159813
cg02258175	0.00314522	0.0063042	0.618823
cg02258198	-0.000429806	0.00285361	0.880548
cg02258230	0.00686442	0.00632283	0.279963
cg02258246	-0.000705255	0.000888054	0.428783
cg02258303	0.0124823	0.00869267	0.153801
cg02258335	-0.00704474	0.00940399	0.455354
cg02258381	-0.00208107	0.00490583	0.672231
cg02258387	-0.00281568	0.0097632	0.773576
cg02258414	-0.0254987	0.00841828	0.00304687
cg02258443	0.00788755	0.0032274	0.0160884
cg02258444	9.05233e-05	0.00386411	0.981352
cg02258449	-0.0038834	0.00732189	0.596897
cg02258482	-0.00471614	0.0067366	0.485331
cg02258512	0.00340002	0.00607827	0.577024
cg02258534	-0.00501045	0.00341213	0.144793
cg02258614	0.00691255	0.00423245	0.105229
cg02258691	0.00733316	0.00525793	0.165871
cg02258703	0.000593128	0.00308757	0.84801
cg02258724	0.00683267	0.00775711	0.380298
cg02258751	0.0123992	0.00754237	0.102992
cg02258759	-0.00245569	0.00417143	0.557253
cg02258788	-0.00131354	0.00369731	0.723056
cg02258846	0.0100505	0.00788839	0.20527
cg02258852	0.000179148	0.00686056	0.979214
cg02258920	-0.00240294	0.00295108	0.417225
cg02258957	0.00355034	0.00580637	0.542137
cg02258964	0.0032941	0.00738824	0.656561
cg02258969	-0.00602099	0.00360103	0.0973123
cg02258972	-0.00419733	0.00495015	0.398291
cg02259031	-0.000396921	0.00153786	0.796803
cg02259041	-0.00538137	0.0042496	0.208024
cg02259047	0.00697913	0.0110007	0.527098
cg02259081	0.00946692	0.00625919	0.133228
cg02259097	-0.0038813	0.0045127	0.391581
cg02259192	-0.0010566	0.00935938	0.910318
cg02259246	0.00336321	0.00399813	0.402031
cg02259255	-0.000254508	0.0013663	0.852566
cg02259284	-0.00140362	0.00140905	0.321325
cg02259382	-0.0040963	0.00336084	0.225469
cg02259384	0.0145679	0.0118545	0.221688
cg02259420	0.00326853	0.00423113	0.441449
cg02259429	0.00748288	0.00599098	0.214261
cg02259476	-0.00256165	0.00712986	0.720059
cg02259479	0.00999379	0.00591303	0.0937845
cg02259480	-0.00445371	0.00366352	0.226658
cg02259550	-0.000655985	0.00308441	0.831965
cg02259632	-0.00267376	0.00514853	0.60456
cg02259649	0.000901585	0.00462929	0.845936
cg02259723	0.00615469	0.00348344	0.0799784
cg02259740	-8.31723e-05	0.0063178	0.98952
cg02259743	0.00281954	0.00221204	0.205076
cg02259760	0.0135646	0.00681151	0.0488694
cg02259802	-0.00628223	0.00299096	0.0379379
cg02259877	-0.00285412	0.0015514	0.0684597
cg02259914	-0.000937367	0.00276376	0.735121
cg02259934	-0.00153853	0.00858223	0.85805
cg02259942	0.00514017	0.00388572	0.188585
cg02259947	-0.00744194	0.00763036	0.33151
cg02259997	-0.000602319	0.00221493	0.786172
cg02260059	0.00127031	0.00363774	0.727593
cg02260098	-0.00209732	0.00480159	0.663099
cg02260180	-0.00128099	0.00738006	0.862513
cg02260194	0.00100793	0.00408313	0.805474
cg02260289	-4.25377e-05	0.00357718	0.990533
cg02260353	-0.000897033	0.00104132	0.390836
cg02260386	0.00074198	0.00123614	0.549558
cg02260430	0.000192686	0.00517854	0.970385
cg02260461	-0.00498256	0.00507516	0.328337
cg02260482	0.000414474	0.00199876	0.836101
cg02260567	0.000299362	0.00487957	0.95119
cg02260571	0.0116978	0.0101496	0.251555
cg02260576	-0.000232617	0.00493582	0.962495
cg02260580	0.00179952	0.00671767	0.789286
cg02260589	-0.00886855	0.00696126	0.205306
cg02260630	0.00301144	0.00569206	0.59781
cg02260698	0.00123082	0.00350107	0.725832
cg02260750	-0.00442099	0.00305489	0.150639
cg02260839	0.000877152	0.00175459	0.618114
cg02260973	0.00299457	0.00390107	0.444323
cg02261018	0.000859816	0.00207768	0.679787
cg02261047	-0.0102103	0.00742239	0.171689
cg02261118	0.00112929	0.00157689	0.475387
cg02261135	-0.00159561	0.00354555	0.653557
cg02261294	0.00805911	0.00405059	0.0490708
cg02261299	0.0003628	0.00231011	0.875489
cg02261331	-0.00100715	0.00198756	0.613342
cg02261346	-0.0061948	0.00961255	0.520602
cg02261408	0.00329263	0.00348125	0.346277
cg02261480	0.00402639	0.00765643	0.600009
cg02261496	-0.0026995	0.00421538	0.523225
cg02261541	0.0103556	0.00863703	0.233069
cg02261543	0.0218689	0.00705759	0.00245838
cg02261553	0.00291026	0.00663654	0.661854
cg02261604	0.00165798	0.00186753	0.376554
cg02261637	-0.00235432	0.00630671	0.709628
cg02261646	0.000930821	0.00126317	0.462728
cg02261695	-0.000769448	0.00346194	0.824517
cg02261696	0.00303702	0.00366755	0.409387
cg02261733	-0.00819117	0.00720655	0.25812
cg02261763	-0.00775167	0.00463329	0.0971108
cg02261771	0.0138272	0.00853002	0.107828
cg02261780	0.00110987	0.00337454	0.742849
cg02261806	-0.000949776	0.00225857	0.674911
cg02261844	-0.00194881	0.00233775	0.406265
cg02261874	0.00485479	0.00468524	0.302346
cg02261899	-0.00745793	0.00852804	0.383707
cg02261915	-0.000303035	0.00304403	0.920879
cg02262018	0.000145019	0.00092351	0.875504
cg02262025	0.00105779	0.00162808	0.517205
cg02262037	0.00441419	0.00380162	0.248056
cg02262056	-0.00419941	0.00189542	0.0287448
cg02262107	-0.0021924	0.00321596	0.496821
cg02262162	-0.0127057	0.0360247	0.72498
cg02262167	0.00602372	0.0204359	0.768722
cg02262187	-0.00267415	0.00563285	0.635895
cg02262195	0.00758096	0.00706691	0.285693
cg02262199	-0.00219396	0.00627715	0.727359
cg02262221	0.00100027	0.00389117	0.797603
cg02262247	0.000147697	0.00136577	0.914076
cg02262291	-0.00299821	0.0102833	0.771163
cg02262358	-0.00663467	0.00756116	0.382111
cg02262553	0.00108468	0.0041192	0.792786
cg02262622	-0.00316132	0.00334219	0.346245
cg02262633	0.000409478	0.0038513	0.915517
cg02262658	0.000524763	0.00121677	0.667097
cg02262662	0.00234665	0.00282803	0.408428
cg02262688	-0.00226776	0.0147479	0.87807
cg02262703	0.00210031	0.0140857	0.881736
cg02262708	0.000850478	0.00116583	0.467216
cg02262709	0.00230726	0.00748067	0.758328
cg02262727	0.00378824	0.00431041	0.38136
cg02262775	-4.8924e-05	0.00118319	0.967091
cg02262786	-0.00243955	0.0014769	0.101375
cg02262835	0.000868286	0.00402205	0.829473
cg02262866	0.00121629	0.0109926	0.912095
cg02262873	-0.00530998	0.00576338	0.358859
cg02262885	0.00271962	0.00130598	0.0395801
cg02262990	-0.00244151	0.00495327	0.623042
cg02263035	0.00540344	0.00566667	0.342366
cg02263051	0.00108055	0.00652792	0.868827
cg02263144	0.000279301	0.00202113	0.890338
cg02263165	-0.00293887	0.00175965	0.097683
cg02263204	-0.0148433	0.00866371	0.0894285
cg02263206	0.00728253	0.00404535	0.0745169
cg02263260	-0.00275833	0.00252733	0.27744
cg02263281	0.000787572	0.00411205	0.848459
cg02263296	-0.0116942	0.00526199	0.0282659
cg02263326	-0.00247863	0.00303919	0.416486
cg02263377	0.00801626	0.00625031	0.202302
cg02263426	-0.00404698	0.00244946	0.101296
cg02263438	-0.000543442	0.00146283	0.710966
cg02263444	-0.00206586	0.00331945	0.534977
cg02263479	-0.00200425	0.00083388	0.0178798
cg02263484	0.00361871	0.00416889	0.387236
cg02263509	0.00333356	0.0113549	0.769622
cg02263539	-0.000186845	0.00444673	0.966559
cg02263576	9.39189e-06	0.00443692	0.998315
cg02263675	-0.00060178	0.00446048	0.892922
cg02263703	-0.00252416	0.00375367	0.502681
cg02263704	-0.0037764	0.0117199	0.747886
cg02263705	0.000116849	0.00291929	0.968143
cg02263717	0.0018503	0.00123941	0.13828
cg02263813	0.00641027	0.00549328	0.245717
cg02263901	-0.000553277	0.00343709	0.872405
cg02263918	0.00189943	0.00278698	0.496938
cg02263932	0.00298975	0.00521968	0.567939
cg02263939	0.00442792	0.00374072	0.239036
cg02263999	-0.00260437	0.00242929	0.285993
cg02264057	0.00686609	0.0100913	0.497655
cg02264079	0.0078466	0.00795514	0.326085
cg02264082	0.00078797	0.00212449	0.711414
cg02264182	-0.00381743	0.0034223	0.267042
cg02264206	0.0031001	0.00365178	0.397732
cg02264229	-0.00336241	0.00454065	0.460539
cg02264238	-0.00524835	0.00624432	0.402418
cg02264284	-0.00184815	0.00292254	0.528429
cg02264288	-0.00301616	0.00260215	0.248879
cg02264319	-0.0112174	0.0107837	0.300479
cg02264322	-0.00297451	0.00373748	0.427797
cg02264407	-0.00107673	0.00709997	0.879733
cg02264423	0.000484346	0.00468872	0.917909
cg02264459	0.00385372	0.00400042	0.337457
cg02264471	0.00747219	0.00325706	0.0236465
cg02264491	-0.00271855	0.00475355	0.568536
cg02264567	-0.000473876	0.00284964	0.868226
cg02264570	0.00334603	0.0021008	0.114037
cg02264665	0.00264017	0.00558083	0.637078
cg02264696	0.00132119	0.00599454	0.825962
cg02264733	0.0067348	0.00340312	0.0502695
cg02264779	0.00139145	0.00395332	0.725522
cg02264788	-0.00267601	0.00720134	0.710893
cg02264789	-0.0011246	0.00246262	0.648795
cg02264818	-0.0029213	0.00447174	0.514914
cg02264862	0.00493563	0.00345156	0.155509
cg02264871	-0.00328685	0.00582441	0.573662
cg02264895	0.00030598	0.00487658	0.950082
cg02264935	-0.00230175	0.00296459	0.439142
cg02264943	0.00240403	0.00342085	0.483664
cg02264946	-0.00232956	0.00387614	0.549054
cg02265034	-0.00205454	0.00182501	0.26267
cg02265056	-0.000591199	0.00114425	0.606407
cg02265089	-0.00360183	0.00474407	0.449312
cg02265105	0.0106633	0.00911592	0.244588
cg02265177	0.00336853	0.00590625	0.569594
cg02265239	0.0126723	0.010736	0.240357
cg02265288	0.00449118	0.00789385	0.570531
cg02265318	-0.0013909	0.00115808	0.232268
cg02265345	-0.00165341	0.00507395	0.745136
cg02265360	0.00319638	0.00358807	0.374927
cg02265379	-0.00102615	0.0043126	0.812361
cg02265504	-0.00749062	0.00600561	0.2149
cg02265574	0.00142274	0.00627855	0.821145
cg02265619	0.00425009	0.0062971	0.501112
cg02265690	-0.00549712	0.00349406	0.118476
cg02265721	0.00516936	0.00879236	0.557758
cg02265740	-0.000266363	0.00115936	0.818705
cg02265742	-0.0149732	0.00881236	0.0920739
cg02265745	-0.000134474	0.00356241	0.969956
cg02265748	-0.0068604	0.0106785	0.521893
cg02265758	-0.000642453	0.00555121	0.908072
cg02265785	-0.0194147	0.00589258	0.00131928
cg02265810	0.00274797	0.00456543	0.548452
cg02265922	-0.0028079	0.0043169	0.516738
cg02266029	0.00251622	0.00371363	0.499446
cg02266055	-0.00146673	0.00313746	0.641058
cg02266071	-0.0089061	0.0057421	0.123719
cg02266086	-0.00145364	0.00679926	0.831097
cg02266177	0.00128406	0.00358875	0.721166
cg02266185	0.00436224	0.00384571	0.259086
cg02266211	-0.000335464	0.0112201	0.976201
cg02266222	-0.00461358	0.00914304	0.614831
cg02266238	0.00661163	0.00966787	0.495466
cg02266253	-0.00380148	0.00623715	0.543434
cg02266268	0.00373304	0.00374634	0.32118
cg02266307	-0.00232758	0.00653768	0.722491
cg02266315	-0.00391886	0.00586823	0.505628
cg02266344	0.00123797	0.0046557	0.790802
cg02266348	-0.0010269	0.00439621	0.815732
cg02266379	-0.000739733	0.00299186	0.805168
cg02266399	-0.00450153	0.00293273	0.127622
cg02266452	0.00509591	0.00437729	0.24683
cg02266500	-0.00794805	0.00712324	0.266899
cg02266539	-0.000970349	0.00333084	0.771343
cg02266544	0.0125358	0.00637383	0.051684
cg02266600	-0.00144814	0.00388254	0.709862
cg02266621	-0.00158248	0.00335331	0.637905
cg02266624	0.00193903	0.00626583	0.757546
cg02266714	-0.000790806	0.0025514	0.757175
cg02266725	-0.00246944	0.00332051	0.45862
cg02266732	-0.000519677	0.0014356	0.71804
cg02266736	-0.014208	0.00943671	0.134982
cg02266759	0.0052352	0.00357455	0.145838
cg02266769	0.000270974	0.00331469	0.934992
cg02266791	-0.00036071	0.00643722	0.955414
cg02266822	-0.00175773	0.00548034	0.74901
cg02266840	-0.00269263	0.00396521	0.498497
cg02266849	-0.00283512	0.00701622	0.686924
cg02266878	0.004732	0.00722486	0.513836
cg02266928	-0.00334725	0.00613842	0.586634
cg02266979	0.00128204	0.00395647	0.746515
cg02267052	-0.00180924	0.00798063	0.821068
cg02267067	0.00558939	0.00921139	0.545218
cg02267215	-0.00549035	0.00329612	0.0985673
cg02267261	0.00377562	0.00604481	0.5335
cg02267270	0.00759108	0.00813407	0.352701
cg02267288	0.0101357	0.00817346	0.217541
cg02267312	-0.00202415	0.00197463	0.307534
cg02267341	-0.00286811	0.00801188	0.72103
cg02267408	-0.00453365	0.00639386	0.479759
cg02267433	0.00314347	0.00327518	0.339231
cg02267483	0.00117824	0.00489212	0.810115
cg02267488	-0.000173692	0.00495745	0.972113
cg02267536	-0.000289236	0.00196506	0.883247
cg02267550	0.000971244	0.00298543	0.74554
cg02267561	0.00160454	0.00693621	0.817482
cg02267635	0.00448151	0.00408621	0.275108
cg02267647	0.00632241	0.00444348	0.157559
cg02267698	-0.00937679	0.00929246	0.315114
cg02267756	-0.0024069	0.00439982	0.585437
cg02267838	-0.00130074	0.00092994	0.164656
cg02267894	0.00106655	0.00184626	0.564638
cg02267926	0.00966275	0.00744927	0.197248
cg02267992	-0.00378039	0.00627549	0.548121
cg02268013	0.00733345	0.00689446	0.289765
cg02268074	0.00378825	0.00725959	0.602822
cg02268137	0.00192555	0.00323889	0.553371
cg02268156	-0.00369092	0.00843003	0.662353
cg02268171	0.00314421	0.0020897	0.135236
cg02268186	-0.00664094	0.00787439	0.400825
cg02268192	0.00218822	0.0048318	0.651513
cg02268202	0.000502315	0.00290653	0.863102
cg02268225	0.00146756	0.00186898	0.433984
cg02268265	-0.00788692	0.00552917	0.156528
cg02268291	0.000171427	0.00126656	0.892579
cg02268314	-0.0197969	0.007142	0.00652809
cg02268354	0.000802327	0.00131571	0.543226
cg02268370	-0.00235202	0.00396034	0.55378
cg02268410	-0.000552942	0.0010377	0.595192
cg02268417	-0.00045989	0.00710357	0.948496
cg02268424	0.00116398	0.00122066	0.342361
cg02268510	-0.016785	0.0110528	0.131677
cg02268535	-0.00657533	0.00669764	0.328345
cg02268561	-0.00474567	0.00715813	0.508708
cg02268569	-0.00190241	0.00357581	0.595764
cg02268584	-0.000101241	0.00332931	0.975795
cg02268620	0.00732941	0.00554194	0.188684
cg02268650	0.00575696	0.00682142	0.400494
cg02268668	-0.00333756	0.0100592	0.740667
cg02268738	-0.00604238	0.0057067	0.29196
cg02268748	-0.00546134	0.00735064	0.459053
cg02268750	0.00170976	0.00335262	0.611071
cg02268805	0.00113489	0.00129581	0.383004
cg02268851	0.000760138	0.00132861	0.568379
cg02268935	0.00169533	0.00499367	0.734872
cg02268951	0.00147047	0.00230647	0.525072
cg02268965	-0.00268625	0.00622663	0.666997
cg02268988	0.00424173	0.00314953	0.18077
cg02269038	-0.0106803	0.00566305	0.0618907
cg02269049	0.00171238	0.00153532	0.267098
cg02269083	0.00986927	0.00672655	0.145121
cg02269094	-0.00488134	0.00544216	0.37167
cg02269097	-0.00354095	0.00237455	0.138717
cg02269146	-0.000257624	0.00609212	0.966344
cg02269157	-0.00197142	0.0026313	0.455296
cg02269178	-0.00730319	0.0103947	0.483771
cg02269207	-0.00519866	0.00557389	0.352991
cg02269221	-0.000689703	0.00105944	0.516374
cg02269223	0.00259068	0.00756167	0.732537
cg02269231	-0.000285304	0.0066521	0.965866
cg02269272	-0.000380026	0.00137476	0.782728
cg02269296	0.00162683	0.00527033	0.758141
cg02269302	0.000645643	0.00307686	0.834175
cg02269385	-0.00894925	0.00891471	0.317603
cg02269388	-0.00115438	0.00408852	0.7782
cg02269431	-0.00730763	0.00884731	0.410576
cg02269440	-0.00595304	0.0070309	0.398969
cg02269453	-0.00800543	0.0101295	0.431017
cg02269477	-0.00580276	0.00458608	0.20839
cg02269496	-0.0197196	0.0107036	0.0680703
cg02269497	0.0100195	0.00922208	0.279606
cg02269520	0.000648464	0.00121624	0.594973
cg02269571	0.000171531	0.0037404	0.963504
cg02269574	0.00333875	0.00941105	0.723429
cg02269622	0.00376226	0.00351816	0.287196
cg02269636	-0.00470722	0.00291841	0.109572
cg02269643	-0.00130921	0.00623353	0.834028
cg02269797	0.000350549	0.00526738	0.947058
cg02269818	-0.000426923	0.00707853	0.952014
cg02269855	0.00104103	0.00750815	0.889973
cg02269943	0.00047334	0.0015873	0.7661
cg02269952	-0.000537467	0.00660856	0.935326
cg02269978	-0.00867275	0.0105627	0.413347
cg02270010	-0.00098757	0.00733451	0.893133
cg02270053	-0.00299103	0.00685142	0.663273
cg02270108	0.00138887	0.00170531	0.417125
cg02270170	0.00132023	0.0014688	0.370661
cg02270183	-2.15861e-05	0.00149585	0.988512
cg02270228	0.00284708	0.00510252	0.577975
cg02270229	0.000252184	0.00293043	0.931575
cg02270243	-0.0202646	0.0195458	0.302072
cg02270270	0.0036607	0.00332362	0.273075
cg02270276	0.00303238	0.00588853	0.607594
cg02270299	-0.00166583	0.00436796	0.703648
cg02270313	-0.00635291	0.00677565	0.350463
cg02270332	-0.000124149	0.00828298	0.988068
cg02270337	0.00617234	0.00660755	0.352244
cg02270390	-0.00624683	0.00333914	0.0639842
cg02270412	-0.00116593	0.00547401	0.831719
cg02270417	0.000440981	0.00342133	0.897675
cg02270420	-0.00176395	0.00282711	0.533935
cg02270433	-0.0027315	0.00288764	0.346222
cg02270508	0.00126052	0.00539053	0.815537
cg02270514	0.0077649	0.00498022	0.121782
cg02270518	-0.00501268	0.00608506	0.411821
cg02270541	0.00175692	0.00168527	0.299419
cg02270563	0.0170849	0.0133577	0.203529
cg02270591	-0.00247474	0.00354137	0.48612
cg02270670	-0.00358613	0.00700483	0.609694
cg02270686	0.000910025	0.00383087	0.812664
cg02270689	-0.00241898	0.00847304	0.775795
cg02270747	-0.000610169	0.00307961	0.843301
cg02270765	-0.00774795	0.0083786	0.357094
cg02270776	0.000836183	0.00466021	0.857924
cg02270786	0.000579652	0.00301602	0.847941
cg02270895	-0.00781847	0.00899895	0.386803
cg02270935	0.00471727	0.00487749	0.335552
cg02270952	0.0083855	0.00452899	0.066729
cg02270980	-0.0112574	0.00586224	0.0573605
cg02271119	0.00323506	0.00722192	0.655055
cg02271139	0.00500783	0.0061034	0.413674
cg02271275	-0.00556014	0.0052392	0.290856
cg02271380	-0.00435475	0.00194491	0.0271283
cg02271407	0.00394909	0.00675159	0.559783
cg02271488	-0.00232941	0.00376849	0.537745
cg02271490	0.00284576	0.00407866	0.486798
cg02271529	0.000198016	0.00370202	0.957438
cg02271560	0.00954514	0.0181302	0.599598
cg02271577	-0.00075483	0.00369856	0.838655
cg02271578	0.00231519	0.00353742	0.514141
cg02271603	-0.00048421	0.0101856	0.962169
cg02271677	-0.000412286	0.00110151	0.708896
cg02271687	0.0117869	0.00546056	0.0330202
cg02271707	-0.0014034	0.00402958	0.728287
cg02271781	-0.00322835	0.00639664	0.614765
cg02271790	0.00666251	0.0076008	0.382605
cg02271811	-0.00505813	0.0101748	0.620077
cg02271843	-0.00373281	0.00518338	0.472933
cg02271851	0.00612794	0.00835998	0.465084
cg02271859	0.00612952	0.0044287	0.169097
cg02271863	0.00839474	0.00637666	0.190701
cg02271878	0.0021259	0.00320329	0.508271
cg02271895	9.36802e-05	0.00214125	0.965181
cg02271926	0.00130091	0.00309658	0.675209
cg02271943	-0.000227048	0.0120278	0.984973
cg02271959	0.00322235	0.00364905	0.379091
cg02272113	0.00130565	0.00424304	0.758871
cg02272213	0.00152581	0.00579456	0.792789
cg02272220	0.0283744	0.0148145	0.0580016
cg02272224	-0.0104456	0.00710795	0.144481
cg02272225	0.000537116	0.00369975	0.884832
cg02272258	0.00111699	0.00349427	0.749819
cg02272278	-0.00298106	0.00546846	0.586744
cg02272280	-0.00872849	0.00601652	0.149644
cg02272286	-0.0157635	0.00823166	0.0580452
cg02272293	0.00201293	0.0046976	0.669109
cg02272334	-0.00341916	0.00514762	0.507914
cg02272395	0.000406636	0.00154592	0.793005
cg02272429	0.00260321	0.00612713	0.67175
cg02272457	-6.19529e-05	0.0039184	0.987413
cg02272489	0.00571059	0.00664418	0.391907
cg02272491	-0.00459924	0.00329332	0.165315
cg02272547	0.000877466	0.00291587	0.764028
cg02272576	-0.0214864	0.0225937	0.343657
cg02272599	0.00148942	0.00605486	0.806141
cg02272667	0.00142216	0.00614557	0.817417
cg02272668	-0.0112311	0.00885192	0.207153
cg02272682	-0.000497488	0.00404022	0.902222
cg02272710	0.00164647	0.00291161	0.572876
cg02272751	-0.00558426	0.0042319	0.189672
cg02272761	0.00151536	0.00379936	0.690766
cg02272781	-4.44943e-05	0.00113948	0.968922
cg02272790	-0.000775977	0.00515456	0.880608
cg02272795	-0.00168611	0.00403513	0.676851
cg02272814	-0.00651037	0.0045097	0.151633
cg02272831	-0.000264608	0.00324467	0.935149
cg02272851	0.0173507	0.00740325	0.0208596
cg02272859	0.00309973	0.00612857	0.614002
cg02272993	0.00367553	0.00706915	0.604132
cg02273014	0.00778647	0.0184566	0.673921
cg02273078	-0.000516024	0.0011973	0.667304
cg02273079	-0.0206696	0.00558162	0.000332203
cg02273106	0.0112068	0.0173458	0.519548
cg02273122	-0.000391793	0.0032379	0.903906
cg02273125	-0.00617958	0.00680432	0.365731
cg02273141	-0.000317071	0.00441968	0.942936
cg02273146	-0.00303706	0.00144622	0.0379738
cg02273149	-0.00430048	0.00530326	0.419136
cg02273166	0.000470464	0.00116227	0.686411
cg02273252	-0.000874585	0.00373539	0.815308
cg02273270	-0.00274495	0.00485238	0.572735
cg02273314	-0.00499372	0.00269026	0.0660503
cg02273362	0.0010244	0.00407956	0.802192
cg02273392	0.0139008	0.00751646	0.0670389
cg02273398	0.00127883	0.00362739	0.72509
cg02273422	-0.00022619	0.00151777	0.8818
cg02273477	0.000734734	0.00615665	0.90522
cg02273512	0.00124742	0.00286763	0.664401
cg02273535	0.00178354	0.00119638	0.138831
cg02273617	0.0015083	0.00126643	0.236179
cg02273638	-0.000314503	0.00638118	0.960779
cg02273647	-0.00236954	0.00333628	0.479036
cg02273651	0.00870752	0.0140752	0.537408
cg02273724	-0.00251392	0.00579967	0.665515
cg02273769	0.000665234	0.000944261	0.482583
cg02273788	-0.00350725	0.00540171	0.517483
cg02273797	0.00249994	0.00371374	0.502233
cg02273827	0.0153824	0.00811604	0.0606294
cg02273834	0.000135985	0.00358546	0.969813
cg02273846	-0.00168744	0.00225991	0.456819
cg02273875	0.0028884	0.00201785	0.155094
cg02273889	-0.00458902	0.00438358	0.297416
cg02273903	0.002826	0.00117214	0.0175373
cg02273922	0.00326468	0.00341723	0.341455
cg02273944	-0.00371226	0.00705011	0.599545
cg02273970	-0.00431228	0.00296208	0.148238
cg02273999	-0.00211442	0.00330952	0.524199
cg02274033	-0.00378102	0.00828607	0.649051
cg02274048	-0.00386098	0.00186231	0.040446
cg02274103	0.000482736	0.00220601	0.827183
cg02274123	0.000663644	0.00415475	0.87338
cg02274134	-0.00745131	0.0124236	0.54987
cg02274236	-0.00153344	0.00393943	0.697828
cg02274263	0.000207379	0.00338007	0.951187
cg02274284	0.0103648	0.0122919	0.400905
cg02274315	-0.000502785	0.00289505	0.862438
cg02274336	-0.00260013	0.00358942	0.470339
cg02274361	0.00319085	0.00208272	0.128327
cg02274366	-0.0222502	0.0128272	0.0855613
cg02274500	0.000155232	0.00147507	0.916376
cg02274509	-0.000365977	0.00142241	0.797423
cg02274528	0.00302965	0.00195722	0.124459
cg02274550	0.00151381	0.00347836	0.664248
cg02274584	-0.0119815	0.0099168	0.229515
cg02274705	-0.000478221	0.00454169	0.916329
cg02274728	0.0093719	0.00468275	0.0477708
cg02274788	0.00558154	0.00727125	0.44433
cg02274869	-0.00151532	0.00558586	0.786677
cg02274934	0.00509978	0.00769347	0.508775
cg02274974	-0.00694158	0.00484214	0.154479
cg02275004	-0.016478	0.00637896	0.0110775
cg02275014	0.00893278	0.00556796	0.11146
cg02275016	-0.00947903	0.013275	0.47668
cg02275027	0.00802196	0.00602806	0.185967
cg02275035	-0.00802739	0.00328596	0.0161307
cg02275040	0.00625914	0.00900986	0.488683
cg02275084	-0.000826444	0.00386862	0.831226
cg02275213	-0.00364665	0.00353525	0.304523
cg02275226	-0.0529448	0.0311655	0.0921281
cg02275243	-0.00269048	0.00340061	0.430514
cg02275294	-0.000368409	0.000835793	0.660215
cg02275359	0.00127003	0.0168738	0.940137
cg02275394	0.00211154	0.00142424	0.140996
cg02275396	-0.00451578	0.00458981	0.327299
cg02275413	0.00728252	0.00912427	0.426474
cg02275418	-0.000395034	0.00183505	0.829947
cg02275511	0.00393961	0.00892597	0.6598
cg02275530	-0.00907374	0.00342087	0.00915054
cg02275545	-0.00160069	0.00738147	0.828718
cg02275620	-0.000468193	0.00114622	0.68371
cg02275622	0.000510738	0.00367691	0.889775
cg02275658	-0.00274395	0.00346628	0.43026
cg02275713	-0.00646584	0.00414161	0.1213
cg02275724	0.00249362	0.00725016	0.731537
cg02275737	-0.00526722	0.00462468	0.257159
cg02275756	-0.00352022	0.00513981	0.494827
cg02275784	0.00954922	0.00812438	0.242336
cg02275830	0.000196437	0.00118894	0.869068
cg02275861	-0.00401454	0.00457721	0.382325
cg02275875	0.00162971	0.0051148	0.750603
cg02275924	0.00713106	0.00924846	0.442299
cg02275930	-4.53351e-05	0.0104269	0.996539
cg02275947	-0.000786092	0.0063768	0.902111
cg02275985	-0.00445419	0.00661049	0.501823
cg02275989	-1.54179e-05	0.00217841	0.994366
cg02276017	0.00325836	0.00430307	0.45051
cg02276070	0.000675834	0.00527553	0.898294
cg02276073	0.00213339	0.00660248	0.747208
cg02276086	0.00034294	0.00439343	0.937922
cg02276097	-0.00188182	0.00418365	0.653721
cg02276107	0.00110835	0.00194065	0.569059
cg02276126	0.00387596	0.00903944	0.668904
cg02276135	0.00974118	0.00636747	0.128877
cg02276259	-0.00168456	0.00340084	0.621334
cg02276263	-0.00319638	0.00410003	0.437272
cg02276274	0.00395341	0.00424018	0.353152
cg02276314	-0.000296053	0.00936282	0.974831
cg02276361	0.00269632	0.0115676	0.816116
cg02276490	-0.000781373	0.000924853	0.399989
cg02276537	0.00631911	0.00612102	0.304126
cg02276600	-0.00466717	0.0158671	0.769194
cg02276614	-0.000847049	0.00494513	0.864305
cg02276665	0.0032903	0.00581643	0.572735
cg02276679	-0.00162228	0.00317544	0.610437
cg02276686	2.10479e-05	0.00116025	0.985559
cg02276695	4.34559e-05	0.00122835	0.971842
cg02276747	-0.0027411	0.00239907	0.255654
cg02276759	-0.000601366	0.00286538	0.834148
cg02276763	-0.00139652	0.00247269	0.573355
cg02276772	-0.000697682	0.0042907	0.871124
cg02276793	-0.000175183	0.00115262	0.879471
cg02276798	-0.0121367	0.0121989	0.32193
cg02276807	-0.0108086	0.0110041	0.328102
cg02276817	0.00546507	0.00731793	0.456746
cg02276822	-0.00581854	0.00323483	0.074757
cg02276823	-0.00226451	0.0287085	0.937269
cg02276825	0.00393091	0.00546761	0.473672
cg02276826	-0.000132088	0.0160611	0.993453
cg02276831	0.000597223	0.00473465	0.899848
cg02276845	0.000138247	0.00151638	0.927521
cg02276860	0.000651727	0.00158884	0.682451
cg02276868	3.26282e-05	0.00513262	0.994939
cg02276909	-0.0136645	0.0150966	0.367335
cg02276914	-0.000152941	0.00152097	0.920083
cg02276944	0.00312157	0.00341214	0.36224
cg02276973	-0.00168882	0.00325442	0.604833
cg02276974	-0.0157163	0.0102944	0.129659
cg02277012	-0.0123613	0.0066575	0.0659754
cg02277157	-0.00391457	0.00363426	0.283737
cg02277216	0.000494017	0.00401642	0.902328
cg02277235	0.0167798	0.0105613	0.114924
cg02277272	0.00518016	0.0065424	0.430161
cg02277290	-0.000743855	0.00689035	0.914224
cg02277303	-0.00843058	0.00533303	0.116738
cg02277326	0.00436802	0.00286821	0.130601
cg02277356	0.000152255	0.00282796	0.957159
cg02277376	-0.0059115	0.00631887	0.351527
cg02277383	-0.00299769	0.00293491	0.30927
cg02277438	0.000604241	0.00409768	0.883035
cg02277453	-0.0313928	0.0102566	0.00276402
cg02277509	0.000219505	0.000897513	0.807237
cg02277520	-0.00352833	0.00454079	0.438779
cg02277530	-0.00238238	0.00493982	0.630547
cg02277605	-0.00184308	0.00862889	0.831252
cg02277646	-0.00195167	0.00216992	0.37036
cg02277710	0.00281816	0.00729947	0.700172
cg02277735	0.00157747	0.00531325	0.767098
cg02277819	-0.00247004	0.00164483	0.13599
cg02277821	-0.000311255	0.00456731	0.945789
cg02277850	-0.00570405	0.00634837	0.370843
cg02277868	-0.0067242	0.00785357	0.393717
cg02277965	0.00181365	0.00472931	0.702082
cg02277999	0.00152085	0.00128155	0.237846
cg02278055	0.00542996	0.00867973	0.532856
cg02278071	0.00116114	0.00158929	0.466546
cg02278073	0.000566195	0.00261009	0.828661
cg02278087	-0.000256729	0.00669361	0.969473
cg02278111	0.000945514	0.00377407	0.802637
cg02278114	0.00271772	0.00306681	0.377424
cg02278165	0.00122392	0.00190107	0.521019
cg02278172	-0.0205113	0.0121292	0.0936051
cg02278228	-0.00316575	0.00272144	0.247196
cg02278307	0.000153027	0.001979	0.938502
cg02278319	0.000343415	0.00400722	0.931859
cg02278332	-0.0134606	0.00779357	0.0868982
cg02278335	0.000710243	0.00121509	0.560046
cg02278414	0.00304139	0.00748911	0.685438
cg02278437	0.00028671	0.0012514	0.8192
cg02278459	0.00267649	0.00308253	0.387099
cg02278499	-0.000340916	0.0022347	0.879023
cg02278574	0.00608615	0.00344203	0.0797521
cg02278594	0.000414652	0.00394638	0.916507
cg02278646	0.0194003	0.00831328	0.0213982
cg02278658	0.00545813	0.00375048	0.14838
cg02278659	-0.00250393	0.00151939	0.10216
cg02278688	-0.00270498	0.00323434	0.404748
cg02278697	0.000252039	0.00141733	0.85918
cg02278728	-0.00857849	0.00795156	0.282975
cg02278742	0.00630265	0.00628759	0.318313
cg02278760	-0.000394846	0.000904489	0.663285
cg02278768	0.000559712	0.00117846	0.635745
cg02278803	-0.00204606	0.00319391	0.523083
cg02278841	-0.00359593	0.00408202	0.380247
cg02278864	-0.00192044	0.00890922	0.829725
cg02278887	-0.00140317	0.00098972	0.15904
cg02278912	-0.00745416	0.0102921	0.470418
cg02278924	-0.00985833	0.0100219	0.327395
cg02278959	-0.00713893	0.00686969	0.300954
cg02279023	-0.00180151	0.00294103	0.541421
cg02279071	-4.44889e-05	0.00129615	0.97268
cg02279108	-0.00412092	0.00435226	0.345756
cg02279124	0.00124625	0.00689833	0.856961
cg02279138	0.00153393	0.00398618	0.701106
cg02279147	0.000115462	0.00283029	0.967532
cg02279148	0.00241556	0.00682046	0.723882
cg02279153	0.0067942	0.0065972	0.305294
cg02279181	0.0160735	0.00786516	0.0433361
cg02279212	-0.00345617	0.00456294	0.450375
cg02279214	0.00382412	0.00439038	0.385605
cg02279226	-0.000227252	0.00388604	0.953471
cg02279356	0.00224048	0.0078963	0.777135
cg02279396	-0.000658037	0.00547883	0.904615
cg02279452	0.000178739	0.0034293	0.958525
cg02279464	-0.00830728	0.0052832	0.11868
cg02279465	-0.0013392	0.0119913	0.911276
cg02279471	-0.000113986	0.00811887	0.988823
cg02279503	0.00130384	0.00885501	0.883205
cg02279537	-0.00164752	0.00514536	0.749417
cg02279591	-0.00445537	0.00527259	0.399908
cg02279593	-0.0139464	0.00954935	0.146964
cg02279625	-0.00181461	0.0038998	0.642615
cg02279646	-0.0034218	0.00605428	0.573077
cg02279650	0.000292455	0.00187693	0.876459
cg02279670	0.00239599	0.00142217	0.0948217
cg02279704	-0.00153524	0.00259283	0.554971
cg02279712	-0.00954668	0.016022	0.552479
cg02279719	-0.00066829	0.00132612	0.615291
cg02279747	-1.7858e-05	0.00118053	0.987958
cg02279759	0.000194488	0.00180612	0.91444
cg02279770	-0.0132201	0.00814567	0.107409
cg02279794	-0.00195929	0.00392872	0.618963
cg02279883	0.00123236	0.00493976	0.803448
cg02279891	0.00781389	0.00511586	0.129484
cg02279897	-0.0128439	0.00723163	0.078436
cg02279913	0.00419728	0.00634134	0.5094
cg02279936	0.000610527	0.00307137	0.842795
cg02279950	0.000480894	0.00516467	0.925981
cg02279953	0.000361907	0.00837229	0.965598
cg02279987	0.000720089	0.00887952	0.935511
cg02280021	9.66875e-05	0.00757298	0.989836
cg02280031	-0.00206791	0.00333951	0.537026
cg02280038	-0.00246406	0.00431633	0.569232
cg02280049	-0.00403818	0.00492845	0.41432
cg02280200	0.00700295	0.0140552	0.619287
cg02280221	-0.00258301	0.0093687	0.783282
cg02280226	-0.00706016	0.00545526	0.198261
cg02280249	-0.00460307	0.00474202	0.33379
cg02280281	-0.00540563	0.00322864	0.0968672
cg02280309	0.00195726	0.00327771	0.551618
cg02280348	0.0015279	0.00439352	0.728671
cg02280349	-0.00253959	0.00337212	0.452961
cg02280422	0.00422409	0.00571303	0.461225
cg02280470	0.0115045	0.00685627	0.0961441
cg02280483	-0.00154497	0.00448371	0.731062
cg02280486	-0.0038664	0.0078327	0.622539
cg02280503	-0.0114627	0.00842259	0.176262
cg02280532	-0.000929422	0.00237238	0.695974
cg02280643	-0.00658531	0.00856364	0.443521
cg02280646	-0.00260326	0.00353123	0.462537
cg02280683	-0.00211426	0.0051287	0.680951
cg02280693	0.00273603	0.00351586	0.438094
cg02280719	-0.00669043	0.00376883	0.0785811
cg02280892	0.00559708	0.00519225	0.283364
cg02280893	-0.0028497	0.0099454	0.774998
cg02280908	-0.00110751	0.00087385	0.207646
cg02280912	-0.000166014	0.00147503	0.910589
cg02280951	0.00696007	0.00729398	0.342026
cg02281006	-0.00238851	0.00137987	0.0862116
cg02281050	-0.00491237	0.00774391	0.527144
cg02281167	0.00314284	0.00435247	0.471749
cg02281178	0.00080461	0.000953434	0.40052
cg02281208	-0.00152004	0.00250655	0.545458
cg02281226	4.45079e-05	0.00109267	0.967581
cg02281238	-0.00240981	0.00312992	0.442964
cg02281276	-0.00426724	0.00637946	0.504934
cg02281300	0.000541375	0.00267759	0.840137
cg02281334	-0.00101421	0.00245986	0.680903
cg02281362	0.00287856	0.00425236	0.499845
cg02281400	0.0122039	0.00626343	0.0538645
cg02281444	-0.00440069	0.00661622	0.507331
cg02281446	-0.000378886	0.000944686	0.689132
cg02281489	-0.00554096	0.00267732	0.0407913
cg02281493	0.00298846	0.0104847	0.776147
cg02281502	0.000710042	0.00411211	0.863222
cg02281505	-0.000184342	0.00429441	0.965837
cg02281514	0.000723211	0.000954154	0.450067
cg02281533	-0.00408232	0.00324544	0.211058
cg02281539	0.00494974	0.00387537	0.204162
cg02281577	0.00045899	0.00310458	0.882733
cg02281662	0.000892489	0.00110254	0.419952
cg02281680	0.000429681	0.00136167	0.752928
cg02281699	-0.00901567	0.0041084	0.0302679
cg02281727	0.00679565	0.00610785	0.268259
cg02281821	0.0227456	0.013396	0.0922961
cg02281851	0.000189525	0.00829907	0.981821
cg02281854	0.0145264	0.010814	0.181893
cg02281959	-9.98977e-05	0.001275	0.937688
cg02281970	0.0165199	0.0105561	0.120413
cg02282041	-0.00114639	0.00787213	0.884478
cg02282083	0.00313894	0.00279671	0.264106
cg02282120	-0.000259154	0.00288413	0.928563
cg02282200	0.00357914	0.0033463	0.287108
cg02282214	-0.00807934	0.00608835	0.187202
cg02282237	-0.00139016	0.00169499	0.413867
cg02282247	0.00112353	0.00733539	0.878543
cg02282258	-0.00017047	0.00357964	0.962102
cg02282317	-0.00189642	0.00147677	0.201735
cg02282350	0.00443752	0.00469077	0.34618
cg02282352	-0.00510364	0.00533839	0.341118
cg02282369	0.00231274	0.00326308	0.479946
cg02282382	0.000319005	0.00234961	0.892247
cg02282492	-0.00421281	0.00335389	0.211694
cg02282594	-0.0109618	0.00598893	0.0698572
cg02282604	-0.000289949	0.0043524	0.947004
cg02282626	0.000258493	0.00311808	0.934078
cg02282631	0.00271548	0.00483144	0.575209
cg02282640	-0.00148148	0.00292206	0.613152
cg02282664	-0.000190023	0.00103777	0.855046
cg02282774	-6.6785e-05	0.00137073	0.961227
cg02282833	0.00165901	0.00348377	0.634851
cg02282846	-0.00280754	0.00284109	0.325189
cg02282849	-0.000922281	0.00117417	0.433832
cg02282869	-0.00958679	0.00423476	0.0255104
cg02282892	0.00417725	0.00608231	0.493637
cg02283042	-0.0094199	0.00631197	0.138409
cg02283051	-0.00234058	0.00324421	0.472128
cg02283080	0.00619647	0.00466261	0.186559
cg02283081	-0.00161833	0.00482724	0.738063
cg02283106	0.0104444	0.00441893	0.0198239
cg02283114	-0.000969817	0.00107634	0.369504
cg02283126	-0.00721202	0.00642611	0.264136
cg02283151	0.00455316	0.00662184	0.493128
cg02283181	-0.00186795	0.00433233	0.667176
cg02283204	0.00483293	0.00414085	0.245635
cg02283206	-0.00282864	0.00483101	0.559378
cg02283238	-0.00278862	0.00482782	0.564683
cg02283311	-0.000980672	0.00426093	0.818392
cg02283353	-0.000274629	0.00276392	0.921028
cg02283366	-0.00155241	0.00255356	0.544458
cg02283402	-0.00143218	0.00382266	0.708626
cg02283436	0.00100308	0.0012094	0.408639
cg02283446	0.00156266	0.00148789	0.295864
cg02283485	0.00335623	0.00269933	0.216334
cg02283487	0.00366965	0.00283314	0.197895
cg02283535	-0.00165053	0.00250804	0.511827
cg02283558	0.00118024	0.0042719	0.782843
cg02283570	0.00104836	0.00304593	0.731354
cg02283624	0.00203128	0.00129026	0.118235
cg02283643	0.00144461	0.00639332	0.821647
cg02283662	0.00102042	0.00482	0.832721
cg02283691	0.00199229	0.00109632	0.0718517
cg02283735	-0.00593328	0.00966906	0.540701
cg02283766	0.00250791	0.00445017	0.574186
cg02283775	0.00166485	0.00189015	0.38031
cg02283787	0.00138889	0.0048287	0.77416
cg02283796	0.00826726	0.00470269	0.0814816
cg02283811	-0.00543766	0.00638047	0.395903
cg02283836	0.000563486	0.00106799	0.598813
cg02283931	-0.000893039	0.00560461	0.873688
cg02283949	0.00515305	0.0100025	0.607444
cg02283964	-0.00588322	0.0119667	0.62394
cg02283975	0.00171948	0.00300111	0.567827
cg02284014	0.0118994	0.00571736	0.0396875
cg02284150	-0.00116717	0.00192523	0.545576
cg02284155	0.0052884	0.0043364	0.225202
cg02284194	0.00325648	0.00222451	0.146021
cg02284258	0.000607643	0.00331307	0.85481
cg02284273	0.0217255	0.00909961	0.0186369
cg02284274	-0.000800865	0.00333063	0.810418
cg02284278	0.00183388	0.00527767	0.728884
cg02284293	0.000448239	0.00548313	0.934992
cg02284297	-0.00368431	0.00390024	0.346878
cg02284381	-0.000230901	0.00323417	0.943211
cg02284387	0.00771031	0.0159257	0.62923
cg02284419	-0.00588665	0.0047173	0.214675
cg02284425	0.000788378	0.00453503	0.862303
cg02284433	0.00385065	0.00467964	0.412341
cg02284441	-0.0255823	0.0186892	0.173792
cg02284483	-0.00241818	0.00182189	0.18711
cg02284587	-0.000401858	0.00833238	0.96162
cg02284588	0.00181313	0.00294179	0.538924
cg02284607	0.00600958	0.00471859	0.205443
cg02284617	-0.000525538	0.00618926	0.932484
cg02284625	-0.0067531	0.00770145	0.38244
cg02284648	0.000880042	0.00429036	0.83785
cg02284725	-0.00813683	0.00899366	0.367551
cg02284741	-0.000901657	0.00370395	0.808117
cg02284764	0.00905651	0.00787413	0.252528
cg02284802	-0.0022538	0.0030771	0.465427
cg02284814	0.00223516	0.00364492	0.54097
cg02284850	0.00353002	0.00776753	0.650378
cg02284851	0.00463509	0.00385886	0.232225
cg02284889	0.000331283	0.00148306	0.823648
cg02284900	-0.00453592	0.0062512	0.469593
cg02284939	0.00533397	0.00491171	0.279824
cg02284966	0.0017262	0.00838078	0.837188
cg02284980	-0.00173411	0.0038336	0.651895
cg02284982	0.00441782	0.00309008	0.155593
cg02285102	-0.00183157	0.00477721	0.702151
cg02285115	-0.0015131	0.0015801	0.340328
cg02285155	0.000141512	0.0116453	0.990326
cg02285159	0.00235161	0.00459193	0.609576
cg02285217	0.00645066	0.00607191	0.29035
cg02285236	0.00259933	0.00836244	0.756505
cg02285254	-0.00744087	0.00494937	0.135551
cg02285263	-0.00301866	0.0028687	0.294939
cg02285278	-0.000655565	0.00203686	0.748166
cg02285386	0.00197848	0.00165266	0.233776
cg02285477	-0.000299037	0.00125088	0.811495
cg02285579	0.00028732	0.00820617	0.972132
cg02285620	-0.00626687	0.0070557	0.376337
cg02285673	-0.00135925	0.00298589	0.649828
cg02285715	-0.000921529	0.00107244	0.392018
cg02285732	-0.000688025	0.00424587	0.871562
cg02285779	-0.00361624	0.00253702	0.156825
cg02285784	-9.85154e-05	0.0016313	0.951952
cg02285799	-0.00473318	0.00343913	0.171483
cg02285812	-0.000985007	0.00128057	0.443398
cg02285838	-0.000889389	0.00584529	0.879339
cg02285840	0.0144426	0.037365	0.69984
cg02285852	0.000429998	0.00841397	0.959333
cg02285887	-0.00143708	0.00216535	0.508264
cg02285907	-0.00191565	0.00459574	0.6776
cg02285917	0.00424958	0.00258381	0.102837
cg02285920	-0.0104123	0.00665631	0.120573
cg02285922	-0.000882873	0.00124107	0.478328
cg02285966	-0.00133755	0.00326787	0.683099
cg02286008	0.0034882	0.0056256	0.536479
cg02286081	0.00193811	0.00473544	0.683117
cg02286091	0.00119727	0.00603587	0.843124
cg02286155	-0.00456923	0.00486148	0.3493
cg02286169	-0.000924017	0.00317138	0.771314
cg02286193	-0.022643	0.0197479	0.253989
cg02286229	0.0216753	0.00834925	0.0106932
cg02286270	-0.00121723	0.00407122	0.765506
cg02286329	0.000824791	0.00371324	0.824624
cg02286335	-2.76391e-05	0.00104808	0.979008
cg02286376	-0.00246519	0.00272774	0.368069
cg02286407	0.00614325	0.00524423	0.243912
cg02286424	0.00102781	0.00716555	0.886202
cg02286484	0.00166175	0.00512685	0.746447
cg02286506	-0.000253008	0.00458724	0.956113
cg02286533	-0.00911875	0.0110637	0.411576
cg02286547	-0.00171766	0.00235712	0.4677
cg02286554	-0.000225095	0.00722247	0.975193
cg02286589	0.00161314	0.00671441	0.810575
cg02286602	-0.0025638	0.009486	0.787448
cg02286622	0.0265932	0.0106513	0.01399
cg02286623	0.00484246	0.00757773	0.524103
cg02286655	0.00151416	0.0032033	0.637355
cg02286659	0.000800771	0.0113051	0.943657
cg02286662	-0.00236699	0.00403935	0.559066
cg02286665	-0.0173087	0.00885029	0.0529889
cg02286709	0.00243609	0.00406066	0.549768
cg02286715	-0.000404472	0.000917056	0.660024
cg02286717	-0.00166501	0.00358848	0.643557
cg02286737	0.00269758	0.00349867	0.442313
cg02286809	0.0026796	0.00981762	0.785404
cg02286819	0.00498778	0.00527598	0.346503
cg02286857	0.00376513	0.0125755	0.765187
cg02286917	0.0011646	0.00729364	0.873426
cg02286968	-0.00435327	0.0099336	0.662059
cg02286975	-0.00199813	0.008179	0.807446
cg02286990	-0.00151764	0.00109424	0.168216
cg02287004	0.00237083	0.00364856	0.517153
cg02287007	0.0039626	0.00726622	0.5866
cg02287020	-0.000177301	0.00501039	0.971834
cg02287056	0.00215527	0.00170591	0.209064
cg02287105	-0.00320161	0.00666059	0.631682
cg02287134	-0.0100536	0.00602697	0.0980898
cg02287146	0.000180946	0.00233182	0.938286
cg02287150	0.00791017	0.00433995	0.0710255
cg02287214	0.0128053	0.0120815	0.291466
cg02287260	0.0134886	0.0104902	0.201155
cg02287279	0.00784012	0.00638825	0.222293
cg02287318	0.00311622	0.00403586	0.441662
cg02287325	0.00044032	0.00270043	0.870769
cg02287335	9.661e-05	0.0085887	0.991045
cg02287346	0.000971732	0.00109452	0.37654
cg02287362	-0.00032292	0.00177752	0.856171
cg02287371	0.00205467	0.0102616	0.841665
cg02287436	-0.000671898	0.00297277	0.8216
cg02287483	0.0115239	0.00491146	0.0207181
cg02287518	-0.00474279	0.00313563	0.133212
cg02287573	0.00402173	0.00270197	0.139444
cg02287600	-0.00282675	0.00368299	0.444391
cg02287602	0.00184704	0.00311597	0.554534
cg02287606	0.00184048	0.0121985	0.880344
cg02287625	-0.000840596	0.00403954	0.835535
cg02287685	0.00132042	0.00338507	0.697224
cg02287710	0.00186031	0.00241323	0.4424
cg02287817	0.000769528	0.00661172	0.907553
cg02287832	0.00157887	0.00278453	0.571838
cg02287909	0.00536966	0.00893786	0.549202
cg02287918	-0.000609206	0.00143188	0.671319
cg02287939	-0.00334664	0.00121205	0.00673271
cg02288001	0.000906169	0.00192852	0.639356
cg02288058	0.0109232	0.00727768	0.136192
cg02288088	-0.00610675	0.00415561	0.144495
cg02288093	0.00155989	0.00287036	0.587902
cg02288165	-0.00953498	0.0298205	0.749757
cg02288260	0.013483	0.0049254	0.00720381
cg02288294	0.00216769	0.00483383	0.654702
cg02288301	0.00247084	0.00133698	0.0672308
cg02288341	0.000776323	0.00118249	0.512838
cg02288344	-0.000847256	0.00414089	0.83825
cg02288345	-0.0480217	0.0399516	0.231899
cg02288459	0.000294229	0.004162	0.943767
cg02288522	-0.0013212	0.00357473	0.712382
cg02288552	-0.00332605	0.00412575	0.421854
cg02288564	0.000964802	0.00711557	0.892389
cg02288610	0.00073737	0.00335053	0.826213
cg02288628	0.00797608	0.0040032	0.0487568
cg02288667	-0.000457691	0.00284692	0.872567
cg02288684	-0.00805783	0.00992539	0.418605
cg02288748	0.000473239	0.00661624	0.943106
cg02288754	0.000641898	0.00211074	0.761608
cg02288770	-0.0018776	0.00421466	0.656823
cg02288777	-0.00168226	0.00291221	0.564653
cg02288791	0.00286269	0.00390699	0.465266
cg02288805	-0.00287777	0.00283251	0.311828
cg02288819	0.00225604	0.00359987	0.53213
cg02288825	0.0119924	0.00744392	0.109988
cg02288827	-0.0157901	0.00717588	0.0298287
cg02288831	-0.00616821	0.00523808	0.241465
cg02288836	-0.00100918	0.0032002	0.753083
cg02288859	0.000198455	0.00715184	0.977912
cg02288918	-0.0037774	0.00478606	0.431633
cg02288952	-0.00320741	0.00348666	0.359597
cg02288962	-0.000248817	0.00551616	0.964102
cg02288964	-0.000290128	0.00591888	0.960993
cg02288969	-0.00225007	0.00897571	0.802518
cg02288976	0.000239116	0.00490153	0.961178
cg02288999	0.00395486	0.00719799	0.583797
cg02289013	0.00282092	0.00585708	0.631012
cg02289018	-0.00820521	0.00387289	0.0363325
cg02289020	0.000249946	0.00896102	0.977797
cg02289038	0.00314645	0.00538623	0.560283
cg02289040	0.00349905	0.00364455	0.339084
cg02289045	-0.00185411	0.00319105	0.562383
cg02289096	0.0050936	0.00333216	0.129179
cg02289117	0.00514843	0.0110537	0.642288
cg02289127	0.000266377	0.0015571	0.864475
cg02289168	-0.00166543	0.00362765	0.647057
cg02289180	0.000986662	0.00106478	0.356109
cg02289189	0.0010587	0.000907538	0.245866
cg02289285	-0.00556644	0.00546981	0.31103
cg02289287	-0.0126964	0.00631653	0.0468311
cg02289322	-0.00172919	0.0033214	0.60366
cg02289343	-0.0131602	0.00848483	0.123716
cg02289376	0.00302828	0.00411746	0.463589
cg02289438	-0.000999755	0.00268379	0.710213
cg02289462	-0.00173957	0.00440524	0.693678
cg02289590	-0.00596015	0.00645144	0.357552
cg02289653	0.00175342	0.00414661	0.673211
cg02289682	-0.00019505	0.00123917	0.87521
cg02289689	-0.000494044	0.00123102	0.688943
cg02289722	-0.00025246	0.0033546	0.940144
cg02289739	-0.00398485	0.00387994	0.306615
cg02289741	0.000513356	0.00173487	0.767851
cg02289743	-0.00069361	0.00344977	0.841017
cg02289752	-0.00551013	0.00453588	0.227002
cg02289754	-0.00434945	0.00457908	0.344233
cg02289791	-0.000468657	0.00290929	0.872313
cg02289812	-0.00111202	0.00122505	0.365965
cg02289891	-0.00197749	0.00457461	0.666373
cg02289903	0.00653693	0.00538292	0.227155
cg02289951	0.00070762	0.00589322	0.90464
cg02290008	0.00421438	0.00374678	0.263078
cg02290110	0.000384584	0.00135319	0.776778
cg02290163	-0.00570474	0.00575523	0.323711
cg02290168	0.000320071	0.0035786	0.928892
cg02290197	0.00439185	0.00393697	0.267007
cg02290238	-6.59665e-05	0.000904982	0.942022
cg02290253	0.000418416	0.00529371	0.937142
cg02290262	0.000623	0.0169315	0.970714
cg02290284	-0.00889056	0.00379869	0.0210317
cg02290288	-0.0146779	0.0109468	0.182687
cg02290349	0.00714586	0.00706108	0.313716
cg02290350	0.00632807	0.00501498	0.20963
cg02290353	-0.000117293	0.0041024	0.977241
cg02290360	-0.000554056	0.00364105	0.879327
cg02290380	-1.75684e-05	0.00320431	0.995635
cg02290451	-0.000458636	0.000950411	0.630346
cg02290460	-0.00468437	0.00560928	0.405433
cg02290509	-0.00129131	0.00123404	0.297623
cg02290550	-0.000845849	0.00447813	0.850525
cg02290567	0.000328377	0.00317191	0.91773
cg02290575	-0.00235116	0.00242703	0.334764
cg02290578	-0.00100921	0.00175049	0.565413
cg02290590	-0.000321939	0.00275475	0.907175
cg02290617	0.003469	0.00867564	0.690025
cg02290623	-0.00748148	0.00557712	0.182485
cg02290684	-0.00165073	0.00140925	0.243943
cg02290791	-0.000419183	0.0018484	0.821007
cg02290803	-0.000108715	0.00100457	0.914014
cg02290814	0.00646066	0.00442483	0.147064
cg02290823	0.000277135	0.00120275	0.818187
cg02290834	0.00408857	0.00568358	0.473414
cg02290855	-0.00116559	0.00427384	0.785566
cg02290863	0.0068439	0.0114413	0.550931
cg02290880	0.00540621	0.00348399	0.123548
cg02290916	0.00460106	0.00322142	0.155997
cg02290962	0.000338241	0.00278137	0.903426
cg02290969	-0.00291678	0.0032242	0.367591
cg02290978	0.00549509	0.0071179	0.441735
cg02291020	-0.00362462	0.00849825	0.670553
cg02291032	-0.00914379	0.00405699	0.0261526
cg02291127	-0.00713713	0.00299114	0.0187058
cg02291164	-0.00183699	0.00889764	0.836808
cg02291204	0.00119042	0.00116646	0.309671
cg02291208	0.0035367	0.0045406	0.437678
cg02291224	0.000516663	0.00358942	0.885806
cg02291236	0.0121013	0.0100694	0.231981
cg02291245	-0.00330639	0.00351202	0.3485
cg02291350	-0.00720945	0.0057793	0.214831
cg02291357	-0.00911247	0.00564118	0.109049
cg02291365	-0.00389319	0.0043092	0.368221
cg02291390	0.00855371	0.00871341	0.328378
cg02291424	-0.00212078	0.00233604	0.365904
cg02291439	0.00969037	0.00631496	0.127724
cg02291532	-0.0122303	0.00732025	0.097563
cg02291533	0.00159609	0.00157989	0.31455
cg02291556	0.00346596	0.0039574	0.383004
cg02291561	-0.00666889	0.00585182	0.256873
cg02291577	0.00174175	0.00437116	0.691047
cg02291619	0.0203761	0.00964444	0.0368455
cg02291620	0.00619318	0.00369142	0.0961898
cg02291633	0.00697439	0.00583965	0.234877
cg02291652	0.00492013	0.00370883	0.18734
cg02291664	0.0341701	0.0167345	0.0435113
cg02291669	2.10914e-05	0.00420144	0.996004
cg02291828	0.00373194	0.00554636	0.50242
cg02291833	0.000617112	0.00722346	0.932071
cg02291855	-0.000529314	0.00102163	0.605405
cg02291875	-0.00168458	0.00638193	0.792296
cg02291894	-0.000440456	0.00362543	0.90352
cg02291897	-0.00407049	0.00449575	0.367193
cg02291926	-0.0142688	0.00776992	0.0689486
cg02291939	0.010469	0.00671053	0.121561
cg02292024	-0.00136177	0.00138561	0.327827
cg02292042	0.0012505	0.00184587	0.49951
cg02292055	-0.0026276	0.00508283	0.606206
cg02292065	-0.0158554	0.00740675	0.0344701
cg02292066	-0.00691316	0.00451201	0.1283
cg02292129	-0.000268882	0.00467374	0.954225
cg02292205	-0.00326781	0.0189193	0.863181
cg02292206	0.0083157	0.00577206	0.152465
cg02292263	0.00129698	0.00406555	0.750307
cg02292283	-0.00549124	0.00569019	0.336606
cg02292330	-0.000331613	0.00282365	0.90672
cg02292342	0.000408481	0.0031276	0.896322
cg02292364	-0.00702237	0.00916116	0.444969
cg02292367	-0.000657088	0.00609562	0.91435
cg02292379	-0.00257655	0.00753732	0.733112
cg02292456	0.0151054	0.00883162	0.0899646
cg02292475	-0.00254225	0.00348125	0.46675
cg02292520	0.00400584	0.00425336	0.348318
cg02292533	0.000873438	0.0046005	0.849765
cg02292574	0.00140166	0.00592891	0.813545
cg02292671	-0.000227565	0.00192166	0.905946
cg02292679	0.00329849	0.00837532	0.694452
cg02292704	-0.00134109	0.00358959	0.709403
cg02292719	0.00192774	0.00353496	0.586608
cg02292720	-0.00479798	0.00673795	0.477894
cg02292739	0.00377778	0.00330922	0.256058
cg02292788	-0.00607369	0.00883773	0.493349
cg02292809	0.00384894	0.00389873	0.325658
cg02292859	0.0025337	0.00301969	0.403223
cg02292872	0.00258344	0.00875437	0.768461
cg02292899	-0.000560323	0.0044232	0.899422
cg02292901	0.00204044	0.00492893	0.679687
cg02292927	0.0297467	0.0107754	0.00674282
cg02292949	-0.000773142	0.00291535	0.791345
cg02292985	-0.012263	0.00622134	0.0511767
cg02292988	-0.000417988	0.00393407	0.915575
cg02293044	0.003646	0.00220736	0.101387
cg02293096	-0.00388298	0.00262339	0.141644
cg02293101	0.0030167	0.00315308	0.340756
cg02293118	-0.000932207	0.00265117	0.725783
cg02293192	0.0028036	0.00275932	0.311796
cg02293212	0.0053382	0.00339142	0.118301
cg02293222	-0.00377982	0.00387052	0.330889
cg02293228	-0.00195597	0.00389359	0.616402
cg02293253	-0.0150509	0.00791357	0.0597517
cg02293258	-0.002361	0.00554101	0.670856
cg02293354	0.00244855	0.00638816	0.702228
cg02293358	-0.000842422	0.0046479	0.856501
cg02293388	0.00107654	0.00432113	0.803713
cg02293396	-0.00134443	0.0043469	0.757679
cg02293410	-0.00787499	0.00272741	0.00466348
cg02293425	-0.00127244	0.00172733	0.462876
cg02293426	0.002134	0.00418836	0.6114
cg02293437	-7.94873e-05	0.00137548	0.95402
cg02293445	0.00441317	0.00401633	0.274209
cg02293501	-0.00728146	0.00768039	0.345141
cg02293577	0.00311379	0.00476285	0.514602
cg02293668	-0.00263204	0.00235914	0.266947
cg02293691	0.00107606	0.00465254	0.817516
cg02293700	-0.00984559	0.00826626	0.236149
cg02293732	0.00175221	0.00444162	0.693964
cg02293759	-4.56129e-05	0.00316029	0.98851
cg02293766	-0.00230481	0.00275334	0.404321
cg02293783	-0.00612623	0.0161577	0.705293
cg02293828	-0.00085098	0.00138039	0.538829
cg02293835	-0.00387417	0.00601735	0.521
cg02293852	0.00850725	0.00925809	0.360123
cg02293874	0.00780059	0.00385151	0.0452109
cg02293935	0.0041177	0.00470676	0.383528
cg02293936	-0.00266915	0.00433119	0.538972
cg02293964	-0.00411634	0.00509554	0.420899
cg02293985	-0.00370466	0.00679589	0.586747
cg02293991	0.00330246	0.00359305	0.360006
cg02294020	-9.88958e-05	0.001603	0.950916
cg02294028	0.0100514	0.00560081	0.0754082
cg02294055	0.000499001	0.00166098	0.764409
cg02294108	0.000892365	0.00125358	0.478035
cg02294111	0.0014937	0.00290767	0.608467
cg02294123	-0.00174811	0.00348186	0.616609
cg02294138	-0.00329882	0.0060882	0.589006
cg02294146	-0.00230325	0.00254376	0.36717
cg02294155	0.00473587	0.0036314	0.194859
cg02294176	-0.000510524	0.00177177	0.77377
cg02294189	0.0093651	0.00463829	0.045867
cg02294212	-0.0139861	0.00608899	0.0234801
cg02294230	0.000768499	0.00388794	0.843668
cg02294239	0.000799677	0.000943033	0.398256
cg02294249	4.15902e-05	0.00142276	0.976732
cg02294251	-0.00572004	0.00496534	0.251776
cg02294280	0.000696771	0.00149226	0.641462
cg02294281	0.000900987	0.00395791	0.82034
cg02294285	0.00165045	0.00488706	0.736208
cg02294302	0.00117682	0.00497758	0.813535
cg02294312	0.0013027	0.00126269	0.304441
cg02294411	-0.00653251	0.00578737	0.261414
cg02294416	0.00277236	0.0114814	0.809637
cg02294420	0.00675863	0.00392462	0.0878103
cg02294539	-0.00227743	0.00347489	0.513557
cg02294561	-0.0125702	0.00786608	0.112854
cg02294563	0.0062163	0.00411292	0.133501
cg02294570	0.00131847	0.00324265	0.685075
cg02294631	0.00281843	0.00342699	0.412584
cg02294649	-0.000176779	0.00234942	0.940155
cg02294651	0.00610632	0.00444179	0.171955
cg02294687	0.00135537	0.00369442	0.714409
cg02294690	-0.00471905	0.00558632	0.400051
cg02294693	-0.000171594	0.009212	0.985172
cg02294764	0.00365358	0.012905	0.777612
cg02294791	0.00739019	0.00387895	0.0593181
cg02294808	0.00632485	0.00606769	0.29948
cg02294868	0.000126093	0.00172023	0.941698
cg02294870	-0.00387286	0.0063639	0.544044
cg02294872	0.000751599	0.00288055	0.794632
cg02294874	-0.00212059	0.00455851	0.642696
cg02294990	0.000595405	0.00333065	0.858445
cg02294991	-0.000737236	0.00385039	0.848504
cg02295000	-0.00529414	0.00749575	0.481477
cg02295059	-0.00750435	0.00302991	0.0147529
cg02295118	-0.00538311	0.00210531	0.0118984
cg02295170	-0.0098127	0.0104635	0.350363
cg02295205	0.000601735	0.00143558	0.675903
cg02295216	-0.00224131	0.00418769	0.593563
cg02295261	0.00896127	0.00402231	0.0278859
cg02295341	-0.0021733	0.00779454	0.780895
cg02295344	-0.00132989	0.00443649	0.764914
cg02295355	-0.00248413	0.00143304	0.0857642
cg02295363	-0.00267952	0.00385627	0.48859
cg02295369	0.0041257	0.00746222	0.581449
cg02295386	0.00393903	0.00436459	0.368731
cg02295389	-0.0155617	0.010327	0.134654
cg02295414	-0.00383279	0.00341501	0.26412
cg02295453	-0.000344771	0.00116741	0.768288
cg02295462	0.00291928	0.00332892	0.382395
cg02295477	0.00304763	0.00589891	0.606425
cg02295504	0.00169949	0.00377138	0.653129
cg02295509	0.00253197	0.00910081	0.781361
cg02295527	0.00139186	0.00437925	0.751205
cg02295574	-0.00687255	0.0121768	0.573613
cg02295616	0.0055596	0.00930425	0.551358
cg02295742	-0.00708747	0.00430255	0.102305
cg02295745	-0.00151266	0.00295927	0.610245
cg02295821	0.00195948	0.00565951	0.729821
cg02295831	-0.00372483	0.00421843	0.379133
cg02295848	0.00692466	0.00418066	0.100449
cg02295856	-0.00648601	0.00497059	0.194609
cg02295872	-0.0043687	0.00506171	0.389934
cg02295919	0.00421312	0.00844954	0.619024
cg02295938	-0.00119521	0.00118963	0.317212
cg02295973	-0.00442064	0.00371788	0.236947
cg02295992	0.00905538	0.0040915	0.0289099
cg02296029	0.00639643	0.00515608	0.217361
cg02296079	0.00158386	0.00348194	0.650078
cg02296119	0.000443165	0.00451795	0.922036
cg02296128	-9.26087e-05	0.00121643	0.93945
cg02296167	0.00123498	0.00764542	0.871966
cg02296242	-0.00597881	0.00932554	0.522753
cg02296376	0.00626902	0.00511565	0.222973
cg02296392	-0.0063659	0.00842612	0.451537
cg02296424	0.00690192	0.0115854	0.552547
cg02296472	-0.00612289	0.0056366	0.279691
cg02296478	0.00175076	0.00515515	0.734783
cg02296499	-0.000457988	0.00311886	0.883519
cg02296564	-0.0095155	0.00638406	0.138902
cg02296583	1.8119e-05	0.000875248	0.983521
cg02296617	0.000499235	0.00307919	0.871494
cg02296627	0.00304457	0.00398329	0.446274
cg02296660	0.00341303	0.00420995	0.419254
cg02296661	-0.000806734	0.00308217	0.794001
cg02296682	-0.00124583	0.00464967	0.789239
cg02296708	-0.00864906	0.00562773	0.127147
cg02296719	0.00066697	0.00599851	0.911665
cg02296789	-0.00490557	0.00904798	0.588776
cg02296807	-0.00108877	0.00257939	0.673759
cg02296824	0.00188937	0.00455297	0.678954
cg02296843	0.000421509	0.00120017	0.726093
cg02296904	0.000283415	0.00373187	0.939599
cg02296916	-8.36226e-05	0.00447421	0.985122
cg02296931	-0.00621738	0.00668598	0.354416
cg02296932	0.00675771	0.00583805	0.249519
cg02296992	-0.000986774	0.00154079	0.5232
cg02297019	-0.00549703	0.00466184	0.240835
cg02297021	0.00210931	0.00171032	0.220052
cg02297051	-0.00225911	0.004292	0.599683
cg02297063	-0.00329986	0.00588455	0.576076
cg02297098	-0.00269883	0.00763542	0.724407
cg02297152	0.00052988	0.000937849	0.573207
cg02297168	-0.00245596	0.00336346	0.466799
cg02297173	-0.00583944	0.00905357	0.520254
cg02297226	-0.00889411	0.00596348	0.13866
cg02297278	-0.00120986	0.00308542	0.695714
cg02297304	0.00328665	0.00417666	0.432997
cg02297335	-0.00345875	0.00542961	0.525414
cg02297460	-0.00750963	0.00379587	0.0503421
cg02297484	-0.0141185	0.0107974	0.193694
cg02297504	-0.000965607	0.00336297	0.774544
cg02297541	-0.00148477	0.00261054	0.570657
cg02297591	-0.00523811	0.00467844	0.265268
cg02297616	-0.000435932	0.00432661	0.919924
cg02297695	0.00305873	0.00507471	0.547899
cg02297700	-0.000205382	0.00813236	0.979897
cg02297709	-0.00284366	0.00541093	0.600247
cg02297747	-0.0010097	0.00536171	0.850969
cg02297801	-0.00163676	0.0038167	0.668862
cg02297831	0.00297435	0.00255543	0.246925
cg02297838	-0.0024568	0.0039466	0.534871
cg02297879	0.0125574	0.00899827	0.165614
cg02297936	-0.00467173	0.00518402	0.369427
cg02297941	0.00267996	0.00344425	0.438152
cg02297958	-0.00849462	0.00489232	0.0852578
cg02297967	0.000951416	0.00506168	0.851245
cg02297971	0.00257159	0.00660951	0.69796
cg02297974	0.00719708	0.00989939	0.468729
cg02298007	-0.00277371	0.00364796	0.448646
cg02298012	-0.00741287	0.00448225	0.100963
cg02298058	-0.00526194	0.0035703	0.143338
cg02298059	-0.000172399	0.00143244	0.904419
cg02298094	0.000273618	0.00338793	0.935775
cg02298116	-0.0093976	0.00988039	0.343583
cg02298193	-0.00157093	0.00144349	0.278804
cg02298220	0.0023178	0.00325325	0.477664
cg02298281	0.0165459	0.00820534	0.0461423
cg02298289	-0.00883299	0.00473965	0.064992
cg02298327	-0.00130626	0.00641627	0.839047
cg02298329	-0.000715073	0.00434813	0.869669
cg02298342	0.000363687	0.00422963	0.931631
cg02298360	0.00111546	0.00133002	0.403436
cg02298371	-0.010237	0.00501374	0.0435215
cg02298401	0.0065149	0.00488258	0.184807
cg02298472	-0.0251562	0.0108691	0.022465
cg02298479	0.0157353	0.0116871	0.180901
cg02298523	0.00272146	0.00244433	0.26793
cg02298525	0.000766818	0.00283716	0.787445
cg02298570	-0.000679838	0.00293763	0.817407
cg02298574	-0.0035254	0.00426585	0.410321
cg02298605	0.00501846	0.00836738	0.549875
cg02298612	0.00243677	0.00506483	0.631373
cg02298703	-0.000352211	0.00182162	0.847035
cg02298721	0.00181813	0.00279702	0.517007
cg02298765	0.00229449	0.00622677	0.713205
cg02298771	0.00113747	0.00643159	0.859941
cg02298788	0.00224739	0.00596624	0.707121
cg02298831	0.00237009	0.0102166	0.816973
cg02298842	0.000214627	0.00808131	0.978859
cg02298862	0.00536514	0.00447733	0.233334
cg02298863	0.00525185	0.0189763	0.782476
cg02298907	-0.00647477	0.00840747	0.442849
cg02298934	0.00402239	0.00465489	0.389369
cg02298935	0.00251396	0.00457665	0.583892
cg02298949	0.00462385	0.00317635	0.14827
cg02298956	0.00180555	0.00215851	0.404666
cg02299007	0.0109765	0.0600488	0.855291
cg02299020	0.0114094	0.00941178	0.227969
cg02299124	-0.000193768	0.00275889	0.944133
cg02299136	-0.00316304	0.00795619	0.691714
cg02299205	0.00259715	0.00131182	0.050178
cg02299279	-0.00195485	0.00101137	0.055776
cg02299328	0.0019165	0.00468012	0.682957
cg02299366	-0.00277293	0.00422679	0.513145
cg02299438	-0.0014712	0.00348492	0.673716
cg02299441	-0.00220766	0.00969015	0.820197
cg02299465	-0.00372346	0.0090339	0.681006
cg02299497	-0.0010915	0.00331724	0.74274
cg02299500	-3.9908e-05	0.00758159	0.995809
cg02299542	-0.000286655	0.00127557	0.822601
cg02299557	-0.00795054	0.00780501	0.310566
cg02299584	0.000893602	0.00275432	0.746213
cg02299602	-0.00310398	0.00449391	0.491178
cg02299626	0.00121365	0.0034071	0.722353
cg02299710	0.00349394	0.00587345	0.55313
cg02299745	0.00327259	0.00495702	0.510485
cg02299843	-0.00572018	0.00898303	0.52557
cg02299909	-0.00257826	0.00846499	0.761252
cg02299931	-0.00282141	0.00335827	0.402621
cg02299933	0.00238921	0.00448368	0.595181
cg02299937	0.00592401	0.00815826	0.46927
cg02299940	-0.00137739	0.002647	0.603841
cg02299950	-0.00143279	0.00489811	0.770431
cg02299971	0.0105873	0.0118277	0.372637
cg02299979	0.00157424	0.00322004	0.625877
cg02300001	-0.000253175	0.00458599	0.956073
cg02300027	-0.0212425	0.00681973	0.00233738
cg02300050	0.00498743	0.00845079	0.556264
cg02300083	0.00435444	0.00540769	0.422393
cg02300114	0.00892426	0.00837803	0.289078
cg02300143	0.00143136	0.0020144	0.478833
cg02300147	-0.00433439	0.00558499	0.439339
cg02300216	0.00116133	0.00176479	0.511852
cg02300234	0.00334367	0.00573407	0.560983
cg02300250	-0.0095075	0.00309012	0.00263083
cg02300279	6.95001e-06	0.00174806	0.996835
cg02300308	0.00023118	0.00339829	0.945885
cg02300329	0.0285087	0.0115265	0.0148879
cg02300356	0.0199738	0.0119315	0.0969139
cg02300379	-0.0222114	0.0123312	0.074356
cg02300390	-0.00102873	0.00374994	0.784334
cg02300452	-0.0091524	0.00690747	0.187868
cg02300454	0.00240998	0.00329991	0.466722
cg02300466	0.00587792	0.00324478	0.0727429
cg02300481	0.00333991	0.00613652	0.587339
cg02300576	-0.00252811	0.00485404	0.603516
cg02300584	-0.00183252	0.00181827	0.315705
cg02300652	-0.00862108	0.00607905	0.15892
cg02300694	-0.0135738	0.00639376	0.0359579
cg02300714	0.00118095	0.00101792	0.248452
cg02300724	-0.000442599	0.0025767	0.863929
cg02300750	-0.00131814	0.00921528	0.886517
cg02300764	0.000949876	0.000993712	0.341188
cg02300809	0.000631242	0.00332171	0.849625
cg02300818	-0.00258943	0.00342564	0.451297
cg02300825	-0.000770303	0.00107383	0.474658
cg02300840	-0.00821049	0.00640888	0.202801
cg02300890	0.00401261	0.00801565	0.617637
cg02300906	0.000746665	0.000998725	0.456257
cg02300939	-0.00633819	0.00621626	0.310109
cg02301006	-0.00139963	0.0011021	0.206727
cg02301019	0.00144968	0.0105261	0.890707
cg02301039	-0.00446225	0.00719629	0.536467
cg02301040	-0.00241336	0.00403841	0.551313
cg02301079	0.00108685	0.00781571	0.889653
cg02301128	-0.00654098	0.0187639	0.728049
cg02301160	0.0026695	0.00389885	0.494955
cg02301189	0.00513286	0.00879664	0.560728
cg02301193	-0.00360204	0.00317924	0.259639
cg02301236	-0.00305713	0.00793946	0.700926
cg02301292	0.000884033	0.00634618	0.889462
cg02301319	-0.00356999	0.00147372	0.0170204
cg02301322	0.00651538	0.00443326	0.144458
cg02301364	-0.006313	0.00287867	0.0303726
cg02301370	-0.000828969	0.00327568	0.80068
cg02301378	-0.00109213	0.00148568	0.463811
cg02301436	-0.000831835	0.00371918	0.823429
cg02301439	0.000320455	0.00340941	0.925284
cg02301451	0.00626757	0.00298319	0.0378875
cg02301477	0.0129803	0.00535339	0.0169202
cg02301512	-0.00315955	0.00279221	0.260236
cg02301514	-0.0112547	0.0104853	0.285412
cg02301527	-0.000185042	0.00122618	0.880318
cg02301528	0.00298807	0.00623376	0.632633
cg02301536	-0.0170297	0.0115975	0.1448
cg02301615	0.00202377	0.00344253	0.557801
cg02301622	0.00560893	0.00455464	0.220725
cg02301648	-0.00260848	0.00653567	0.69057
cg02301651	-0.00546496	0.00316788	0.0872647
cg02301685	0.00998331	0.00389315	0.0116614
cg02301706	0.00277287	0.00385663	0.473646
cg02301718	-0.00312445	0.00339107	0.358835
cg02301724	-0.00254228	0.00272528	0.352903
cg02301737	0.000995257	0.00281564	0.724398
cg02301740	0.00138081	0.00387645	0.722356
cg02301741	-0.000919433	0.00717562	0.898274
cg02301769	0.00154871	0.00328001	0.637726
cg02301805	0.000455074	0.00144949	0.754141
cg02301815	0.00105482	0.00982447	0.91469
cg02301830	0.000167202	0.00807305	0.983513
cg02301834	-0.000577382	0.0057432	0.920101
cg02301907	0.00152417	0.00128586	0.238394
cg02301916	0.00284096	0.00485485	0.559603
cg02301920	-0.000240542	0.0338838	0.994348
cg02301929	0.00181021	0.00195326	0.356041
cg02301939	-0.00102656	0.00454398	0.821678
cg02301971	0.0183655	0.0145558	0.209667
cg02301978	-0.00244936	0.0019878	0.220455
cg02302000	0.00584469	0.00325659	0.0753948
cg02302005	-0.00405101	0.00511636	0.430165
cg02302026	0.00422255	0.00696348	0.545486
cg02302035	0.00601271	0.00334544	0.0749855
cg02302082	0.00363303	0.0118454	0.759639
cg02302089	-0.000321251	0.00456758	0.944054
cg02302097	-0.00101978	0.00337198	0.762888
cg02302131	0.000761234	0.00246307	0.75785
cg02302262	-0.00133604	0.00324668	0.681486
cg02302348	0.00358376	0.0050343	0.478026
cg02302380	-0.000570127	0.00633848	0.92849
cg02302398	-0.0113434	0.00641016	0.0795158
cg02302400	-0.00173947	0.00133587	0.195547
cg02302555	-0.000780841	0.00449678	0.862459
cg02302574	-0.0022064	0.00366591	0.548476
cg02302587	-0.00200523	0.00379425	0.598203
cg02302629	0.00841034	0.00655928	0.202418
cg02302652	-0.00341254	0.00313914	0.27933
cg02302670	-0.000505738	0.00407004	0.901333
cg02302721	-0.0135621	0.00639527	0.0361578
cg02302730	-0.00789904	0.00848884	0.354103
cg02302745	0.00620483	0.00411566	0.134469
cg02302795	0.00540975	0.00847005	0.524327
cg02302816	-0.00152839	0.00349364	0.662606
cg02302858	-0.00275995	0.00442597	0.534171
cg02302859	0.0166079	0.0067809	0.0158662
cg02302956	-0.000359014	0.00821635	0.965225
cg02303016	0.00209363	0.00455803	0.646888
cg02303067	-0.00935458	0.0106827	0.38308
cg02303068	-0.00342837	0.00458101	0.455795
cg02303074	0.00331837	0.00816198	0.685104
cg02303121	0.000226707	0.00411428	0.956155
cg02303209	0.0165072	0.0255661	0.519815
cg02303258	0.00337627	0.00357303	0.346727
cg02303265	0.00717459	0.00599332	0.233796
cg02303324	0.000420992	0.00782915	0.957212
cg02303361	0.000370314	0.00105894	0.727218
cg02303386	-0.0116103	0.0102077	0.2578
cg02303399	0.001816	0.00582777	0.755916
cg02303400	-0.0174075	0.010016	0.0849654
cg02303456	-0.00407839	0.00322494	0.208626
cg02303505	0.00502339	0.00571848	0.381581
cg02303520	-0.000740345	0.00455675	0.871227
cg02303533	-0.00611598	0.00501818	0.225495
cg02303538	-0.00117229	0.00201811	0.562485
cg02303571	0.000668532	0.00162764	0.682051
cg02303592	0.000539803	0.00141741	0.704044
cg02303647	0.00347681	0.00467188	0.458315
cg02303651	-0.00312867	0.00358221	0.38432
cg02303677	-0.000748129	0.00170999	0.662588
cg02303701	-0.000592645	0.00461605	0.898072
cg02303726	-0.0108018	0.00644603	0.0965823
cg02303737	0.00217283	0.00591953	0.714266
cg02303747	-0.000262281	0.00555921	0.962454
cg02303784	-0.00136383	0.00321847	0.67256
cg02303801	-0.00354823	0.00363436	0.331019
cg02303805	0.00645677	0.00762224	0.398748
cg02303847	0.000152107	0.00090029	0.866138
cg02303858	0.00723634	0.00636693	0.258152
cg02303897	0.013225	0.0155273	0.396186
cg02303910	0.00261569	0.00586201	0.656306
cg02303933	-0.0024259	0.00485442	0.618246
cg02303941	-0.00151179	0.00658217	0.81876
cg02304033	-0.0114942	0.00717519	0.111986
cg02304070	-0.00116362	0.00126834	0.360885
cg02304075	0.00103027	0.00543606	0.850025
cg02304092	-0.0176599	0.0179579	0.327529
cg02304095	-0.00216679	0.00129426	0.09689
cg02304134	0.0132722	0.00887934	0.137797
cg02304156	0.00202427	0.00325263	0.534978
cg02304201	0.00431412	0.00190382	0.0253705
cg02304222	-0.00945823	0.00552523	0.0896965
cg02304226	-0.00913196	0.00465527	0.0522862
cg02304233	0.00650927	0.00458447	0.158428
cg02304271	-0.00113405	0.00336707	0.736893
cg02304285	-0.00101669	0.00135113	0.453345
cg02304303	-0.00166434	0.00475239	0.726837
cg02304313	0.00124395	0.00367831	0.735857
cg02304314	0.00187977	0.00277788	0.499997
cg02304353	-0.000698154	0.00606074	0.908499
cg02304359	0.00588451	0.00447497	0.191202
cg02304361	-0.00307858	0.00818644	0.707585
cg02304370	-0.0060579	0.00515904	0.242794
cg02304377	-0.00547442	0.00449009	0.225321
cg02304425	-0.00741125	0.0467791	0.874403
cg02304427	-0.000141226	0.00487173	0.976925
cg02304429	-0.00853949	0.00659992	0.198369
cg02304580	0.000901125	0.0050885	0.859757
cg02304584	0.012436	0.00522566	0.0190127
cg02304614	-0.00114539	0.00282798	0.686236
cg02304623	-0.00468813	0.00426525	0.274061
cg02304628	-0.000470529	0.0048471	0.922841
cg02304751	-0.0139205	0.00627778	0.0286129
cg02304767	-0.00628664	0.00643597	0.330775
cg02304795	-0.00309231	0.00370476	0.405672
cg02304814	0.000486477	0.0020787	0.81539
cg02304824	0.0160873	0.0114957	0.164451
cg02304837	0.00298031	0.00341158	0.384212
cg02304863	0.000291419	0.000769639	0.705669
cg02304879	-0.000789531	0.00223419	0.724464
cg02304909	0.0131557	0.010634	0.218624
cg02304930	0.00203863	0.00428041	0.634809
cg02304945	-0.00207702	0.0014481	0.15427
cg02304953	-0.00596491	0.00538653	0.270504
cg02305009	-0.00393646	0.00694424	0.571939
cg02305024	0.00960628	0.012584	0.446844
cg02305064	-0.00195675	0.00412017	0.635769
cg02305113	0.0088066	0.00508171	0.085848
cg02305135	-0.00044952	0.00171813	0.794085
cg02305149	0.00234979	0.00219415	0.2865
cg02305160	-0.010405	0.00739694	0.162296
cg02305203	-0.00763473	0.00548246	0.166507
cg02305251	-0.00216905	0.00676272	0.749008
cg02305261	0.00251754	0.00247133	0.310542
cg02305289	0.0160577	0.0119077	0.180212
cg02305353	-0.00127027	0.00246562	0.607434
cg02305358	-0.00867285	0.00616661	0.162368
cg02305377	0.000695565	0.00426112	0.870627
cg02305391	-0.00557724	0.0100932	0.581657
cg02305412	0.00141758	0.00265123	0.593926
cg02305431	-0.00653934	0.0078302	0.405415
cg02305471	0.00220632	0.00566382	0.697612
cg02305473	0.000776276	0.00340569	0.820112
cg02305556	-0.00925425	0.00336328	0.00691969
cg02305586	0.000734566	0.00134041	0.584772
cg02305590	-0.00078187	0.00381549	0.838007
cg02305633	0.00512026	0.00438933	0.24588
cg02305651	-0.000500948	0.00305747	0.870149
cg02305659	-0.00520388	0.00457764	0.258047
cg02305676	0.000701096	0.00427055	0.869893
cg02305687	-0.0293958	0.00677132	3.1219e-05
cg02305690	0.000145057	0.00270261	0.957291
cg02305709	-0.00530787	0.00428769	0.21833
cg02305723	-0.00357013	0.00991996	0.719604
cg02305757	0.000300443	0.00317668	0.924819
cg02305765	0.0102338	0.0105852	0.335724
cg02305803	-0.00857649	0.0060288	0.157635
cg02305826	-0.0020432	0.00258599	0.431137
cg02305849	0.00122403	0.00430729	0.776799
cg02305853	-0.0016072	0.00131008	0.222474
cg02305856	0.00308879	0.00165092	0.0639625
cg02305874	-0.00166237	0.00139627	0.236338
cg02305886	-0.000521421	0.00720805	0.942461
cg02305918	-0.00605408	0.00341896	0.079325
cg02305984	0.00708088	0.00761673	0.354552
cg02306082	0.000350521	0.00654297	0.957371
cg02306125	0.00352606	0.00592762	0.553142
cg02306127	0.000225624	0.00215694	0.916877
cg02306139	0.00216643	0.00752046	0.773824
cg02306156	-0.00173193	0.0037334	0.643618
cg02306227	-0.00136384	0.00356497	0.702765
cg02306229	-0.000316118	0.00167976	0.851066
cg02306236	-0.000941676	0.00682048	0.890436
cg02306481	-0.00186529	0.00327469	0.570084
cg02306492	0.00607061	0.00644387	0.348182
cg02306493	0.00668278	0.00800463	0.405571
cg02306513	-0.00444474	0.0100503	0.659162
cg02306526	-0.00387855	0.00388181	0.319871
cg02306595	-0.00138426	0.00435984	0.751453
cg02306612	-0.00135134	0.00237643	0.570736
cg02306630	0.00071871	0.00144006	0.618701
cg02306639	0.00023461	0.00746825	0.974995
cg02306654	-0.00311238	0.00411449	0.450971
cg02306694	0.000827483	0.00506818	0.8706
cg02306730	0.00118098	0.00114747	0.305602
cg02306798	-0.00159347	0.00596299	0.789786
cg02306844	-0.00406495	0.00539328	0.452607
cg02306887	0.00334906	0.00370365	0.3678
cg02306900	-0.000243026	0.00404404	0.952187
cg02306936	0.00660968	0.0056002	0.240398
cg02306963	0.0105825	0.00644293	0.103293
cg02306995	0.000180986	0.0026579	0.945833
cg02307033	0.00278306	0.00196814	0.160119
cg02307053	-0.00459669	0.00333407	0.170735
cg02307074	0.00336591	0.0033065	0.310887
cg02307075	-0.0048797	0.00783732	0.534798
cg02307102	0.0018256	0.00379744	0.631636
cg02307130	0.0022724	0.00114311	0.0492624
cg02307161	7.4755e-05	0.00115596	0.948553
cg02307184	0.00158503	0.00950114	0.867809
cg02307239	-0.0040687	0.00741431	0.58426
cg02307266	0.0110815	0.00936981	0.239439
cg02307277	-0.00151492	0.00286972	0.598614
cg02307288	-0.000105152	0.00328921	0.974554
cg02307328	0.00154459	0.00147251	0.296459
cg02307378	0.0118902	0.00567821	0.0385155
cg02307399	-0.00104844	0.006054	0.862822
cg02307405	-0.0021019	0.00250332	0.402897
cg02307470	-0.00305069	0.00407404	0.455541
cg02307473	0.00897377	0.0079916	0.263881
cg02307482	-0.00140358	0.00169554	0.409541
cg02307503	-0.000324532	0.00509413	0.949317
cg02307531	-0.00218435	0.00393743	0.580161
cg02307537	-0.000493808	0.00453646	0.913514
cg02307586	-0.0054491	0.00446148	0.224512
cg02307597	0.000941918	0.00278098	0.73547
cg02307605	-0.00336341	0.003201	0.295642
cg02307647	0.00130232	0.00360157	0.718333
cg02307664	0.000269774	0.00415247	0.948316
cg02307681	0.00940951	0.00577018	0.10576
cg02307707	0.0059099	0.00445719	0.187562
cg02307880	0.0252051	0.00990374	0.0122884
cg02307928	-8.97362e-05	0.00441094	0.983805
cg02307957	0.000722559	0.00675524	0.91501
cg02308059	0.00152369	0.00100416	0.131988
cg02308079	0.00323175	0.0028668	0.262024
cg02308097	0.000940468	0.00100268	0.350285
cg02308112	-0.000954615	0.00169212	0.573778
cg02308131	0.00886387	0.00403385	0.0300527
cg02308140	0.000591773	0.00450258	0.895671
cg02308150	-0.00922559	0.007722	0.234722
cg02308170	0.00242851	0.00498315	0.626967
cg02308192	0.000178071	0.00185929	0.923871
cg02308199	0.0101139	0.0052751	0.0577495
cg02308209	-0.000657495	0.00133624	0.623648
cg02308226	0.00413344	0.00597931	0.490813
cg02308232	-0.00171158	0.00340728	0.616421
cg02308245	0.0010887	0.00150013	0.469515
cg02308280	0.00474018	0.0121194	0.696448
cg02308296	-0.00566269	0.0107233	0.598492
cg02308312	0.00803309	0.00518795	0.124344
cg02308359	0.00791283	0.00541802	0.146962
cg02308366	-0.00165147	0.00140356	0.241836
cg02308371	0.000815766	0.00573885	0.887219
cg02308399	0.00810066	0.00577138	0.163207
cg02308472	0.0011907	0.00334197	0.722295
cg02308492	-0.0221953	0.00656639	0.000997979
cg02308560	0.00755815	0.0037816	0.0480669
cg02308564	0.00573924	0.00348652	0.102541
cg02308706	0.00426692	0.00552126	0.441259
cg02308712	-0.00647048	0.00653599	0.324319
cg02308718	0.00864886	0.00792934	0.277727
cg02308767	0.0236033	0.00740116	0.00185079
cg02308779	-0.00142023	0.00879803	0.872049
cg02308793	0.0208233	0.0158309	0.191075
cg02308798	0.00277548	0.00661211	0.675466
cg02308874	-0.00229322	0.00287263	0.426385
cg02308914	-0.000762768	0.00339478	0.822631
cg02308988	-0.00117869	0.00451404	0.794481
cg02309006	-0.00342328	0.00621191	0.582674
cg02309011	0.000553935	0.00820351	0.946285
cg02309029	-0.00415698	0.00520055	0.425789
cg02309157	-0.00198134	0.0081104	0.807448
cg02309170	0.00308253	0.00701496	0.661202
cg02309230	-0.00470313	0.0106389	0.659292
cg02309242	-0.0138953	0.00687348	0.0456034
cg02309273	-0.00421073	0.00251734	0.0971795
cg02309301	0.00176788	0.0013584	0.195779
cg02309320	6.94763e-05	0.0026056	0.978775
cg02309325	-0.00618362	0.00764792	0.420496
cg02309335	0.00259442	0.00166294	0.121549
cg02309355	0.000917632	0.00357185	0.797723
cg02309431	-0.00558931	0.00363827	0.127296
cg02309459	-0.0041868	0.00430349	0.332707
cg02309558	0.00462548	0.0033035	0.164226
cg02309590	-0.000257165	0.00363171	0.943675
cg02309594	-0.00647324	0.0111122	0.561377
cg02309609	-0.000921679	0.00322603	0.775635
cg02309613	0.00332878	0.00353992	0.349059
cg02309627	-0.0046828	0.00504907	0.355684
cg02309636	0.0307595	0.0205578	0.137403
cg02309655	-0.00166079	0.00391994	0.672614
cg02309717	-0.00163214	0.00137687	0.238368
cg02309725	0.000800936	0.00531898	0.880577
cg02309750	6.71548e-06	0.00338371	0.99842
cg02309752	-0.00102506	0.0031336	0.744188
cg02309772	0.000899035	0.00360775	0.803666
cg02309795	-0.00724989	0.00426339	0.0918122
cg02309812	2.26023e-05	0.00306467	0.994129
cg02309849	0.0056045	0.00635847	0.379977
cg02309868	-0.00011455	0.00387834	0.97649
cg02309882	-0.000288007	0.00398147	0.942463
cg02309895	-0.00660258	0.00643281	0.306918
cg02310027	-0.00125498	0.00474769	0.792008
cg02310103	0.00891518	0.00552719	0.109566
cg02310182	-0.000586806	0.00138656	0.672953
cg02310191	-0.000657727	0.00317185	0.836102
cg02310229	0.00621647	0.0025131	0.0148759
cg02310273	-0.00802463	0.00480765	0.0978828
cg02310286	-0.00121663	0.0039858	0.760749
cg02310296	-0.00947246	0.00543924	0.0843409
cg02310342	0.00651792	0.00710168	0.360696
cg02310347	0.000462622	0.00307508	0.880686
cg02310358	0.00409581	0.00723724	0.57257
cg02310386	-0.00783546	0.00493585	0.115228
cg02310423	0.00218635	0.0107606	0.839363
cg02310424	0.000609226	0.00335734	0.856334
cg02310447	0.000404328	0.00522401	0.938445
cg02310457	-0.00643927	0.0108753	0.554975
cg02310464	5.29911e-05	0.00351812	0.988009
cg02310529	-0.00224881	0.00503763	0.656168
cg02310562	-0.000393705	0.00305497	0.897689
cg02310576	0.00104884	0.00307166	0.7334
cg02310645	-0.00353206	0.00323381	0.277076
cg02310658	-0.00301186	0.00276222	0.277888
cg02310670	-0.00827429	0.00991122	0.405585
cg02310723	-0.00456656	0.00628026	0.468664
cg02310739	0.0355738	0.0115099	0.00251947
cg02310753	-0.00377227	0.0030954	0.225531
cg02310768	-0.00402126	0.00524909	0.445236
cg02310851	0.000937465	0.00113876	0.412126
cg02310882	-0.00403938	0.00386806	0.2986
cg02310922	-0.0111292	0.00551746	0.0460785
cg02311013	0.000670073	0.00460223	0.884501
cg02311040	-0.00217573	0.00316069	0.492642
cg02311073	-0.00113583	0.00477069	0.81225
cg02311123	0.00765749	0.00509776	0.135878
cg02311129	-0.010622	0.0051074	0.039832
cg02311152	-0.00103207	0.00197917	0.603071
cg02311163	0.00272073	0.003496	0.438068
cg02311180	0.00327573	0.00341103	0.338956
cg02311181	0.000986068	0.00487708	0.84014
cg02311189	0.00161138	0.00399561	0.687506
cg02311193	0.002069	0.00385989	0.593004
cg02311275	-0.00238136	0.00484608	0.624105
cg02311337	0.0104758	0.00633073	0.100773
cg02311341	-0.00261825	0.00709703	0.712883
cg02311364	-0.0044117	0.00527217	0.404493
cg02311374	-0.00666274	0.00607757	0.275306
cg02311378	-0.000293731	0.0018022	0.870824
cg02311396	0.00570782	0.00416141	0.172928
cg02311432	-0.000320376	0.00198365	0.871984
cg02311456	0.00030428	0.00607039	0.960112
cg02311463	-0.00349442	0.00447493	0.436517
cg02311496	-0.00714386	0.00399253	0.0762687
cg02311531	0.000313293	0.00373141	0.933237
cg02311534	0.00144457	0.00140083	0.304657
cg02311540	-0.000730529	0.00159439	0.647706
cg02311568	0.0144219	0.0173124	0.406596
cg02311588	-0.00401996	0.00427527	0.349097
cg02311630	0.00385506	0.00606037	0.526003
cg02311702	0.00636457	0.00398701	0.113233
cg02311723	0.00362852	0.00727088	0.618724
cg02311725	0.000727763	0.00291118	0.803054
cg02311733	0.00591544	0.00336121	0.081153
cg02311747	7.48136e-05	0.00111183	0.946472
cg02311761	-0.00472826	0.00286817	0.102047
cg02311773	0.000598543	0.00318535	0.851291
cg02311794	-0.0046312	0.00691124	0.504175
cg02311801	0.0106299	0.00806758	0.190322
cg02311864	-0.00488447	0.00954766	0.609946
cg02311879	0.00847385	0.00906309	0.351808
cg02311901	0.003425	0.00691461	0.621339
cg02311932	0.000237601	0.00210341	0.910264
cg02311960	-0.00326308	0.00606809	0.59182
cg02311986	-0.0161256	0.00938389	0.088481
cg02312088	-0.00252847	0.00683052	0.711953
cg02312154	-0.00076896	0.00709222	0.913854
cg02312170	-0.000563559	0.0011316	0.619446
cg02312175	0.00509084	0.00587349	0.387933
cg02312226	0.00136084	0.00606669	0.822922
cg02312317	0.0034206	0.00569338	0.549185
cg02312326	0.00285367	0.00638682	0.655877
cg02312365	-0.00529903	0.00358541	0.14223
cg02312388	0.00539438	0.012595	0.669259
cg02312395	-0.00862647	0.00613178	0.162242
cg02312409	-0.000805936	0.00156403	0.607363
cg02312438	0.0124849	0.00498407	0.0136857
cg02312497	-0.00371643	0.00379878	0.330024
cg02312525	-0.000837711	0.00653626	0.898249
cg02312541	0.00376705	0.00500857	0.453556
cg02312550	0.00548535	0.00305241	0.0750221
cg02312559	0.00187125	0.0131812	0.887364
cg02312593	-0.0097899	0.00592862	0.101479
cg02312647	0.000219965	0.0066931	0.973841
cg02312704	-0.00449135	0.0164011	0.784709
cg02312706	0.00247222	0.00329051	0.454038
cg02312712	0.00407766	0.00393165	0.301906
cg02312715	-0.00359277	0.00415056	0.388554
cg02312751	-3.9932e-05	0.00148336	0.978571
cg02312904	-0.0105671	0.00582288	0.0722385
cg02313013	0.00179621	0.00533876	0.737163
cg02313073	-0.00323914	0.00324025	0.319631
cg02313081	-0.000675729	0.00463264	0.884292
cg02313092	-0.00506685	0.00398746	0.20647
cg02313118	0.00101417	0.00393702	0.79719
cg02313130	0.00714662	0.00804389	0.376201
cg02313132	-0.00605202	0.00622451	0.333003
cg02313172	-0.00127326	0.00492973	0.796664
cg02313207	-0.0075864	0.00440045	0.0874663
cg02313331	0.00346754	0.00304593	0.257377
cg02313375	-0.00892806	0.00679212	0.191373
cg02313379	-0.00941445	0.00715037	0.190648
cg02313425	0.00537778	0.00584403	0.359437
cg02313434	-0.00136317	0.00368193	0.711909
cg02313442	-0.000531469	0.00556934	0.924146
cg02313492	0.00166492	0.00616015	0.787448
cg02313495	0.00124416	0.00437385	0.776589
cg02313535	-0.000595531	0.00346748	0.863946
cg02313552	-0.0118365	0.00644962	0.0691255
cg02313554	-0.0142018	0.00834287	0.0914791
cg02313589	0.00310373	0.00626784	0.621441
cg02313670	-0.0028367	0.00494274	0.567178
cg02313709	0.00154953	0.00972993	0.873755
cg02313829	0.000711523	0.00115149	0.537886
cg02313836	0.00866722	0.00423911	0.0432403
cg02313850	0.00233336	0.00121231	0.0568017
cg02313922	-0.00264414	0.00581346	0.650112
cg02313965	-0.00313885	0.00170264	0.0678976
cg02313986	-0.014633	0.00608367	0.0177976
cg02314012	0.000254398	0.00213376	0.905311
cg02314019	-0.00295166	0.00735374	0.688904
cg02314091	0.00466139	0.00335283	0.167199
cg02314166	0.00234767	0.00310158	0.450682
cg02314190	0.00868794	0.00603759	0.152946
cg02314194	-0.00661847	0.00644898	0.30697
cg02314201	-0.00434183	0.00484197	0.371798
cg02314269	0.020073	0.00839243	0.0184319
cg02314339	-0.0103688	0.00443451	0.0211518
cg02314348	0.0225147	0.0105692	0.0353422
cg02314353	-0.0106698	0.0103161	0.303231
cg02314394	0.000175823	0.00271962	0.948568
cg02314452	0.00103774	0.00299265	0.729421
cg02314501	-0.00440608	0.00445085	0.324337
cg02314514	0.00603754	0.00396416	0.13057
cg02314515	0.00175592	0.00317552	0.581398
cg02314522	0.000999509	0.00423573	0.813886
cg02314564	-0.000374122	0.00624775	0.952357
cg02314586	0.000513492	0.00728782	0.943954
cg02314596	0.0126344	0.00620485	0.0440876
cg02314619	0.00351213	0.00363295	0.335754
cg02314642	-0.00640464	0.0102233	0.532278
cg02314675	0.0030912	0.00330673	0.351891
cg02314692	-0.0124068	0.0154743	0.424386
cg02314702	0.00256386	0.00408365	0.531391
cg02314729	-0.00817083	0.0122671	0.506731
cg02314758	-0.00350938	0.003652	0.338649
cg02314782	-0.00676345	0.0126437	0.593761
cg02314835	0.000551362	0.00184578	0.765711
cg02314838	0.00687958	0.00757449	0.365693
cg02314852	-0.00580027	0.0041984	0.169862
cg02314896	0.00319924	0.0062795	0.611423
cg02314953	-0.00764407	0.0124812	0.541484
cg02314983	-0.00177395	0.00361188	0.624287
cg02315030	-0.00813166	0.00473689	0.0888044
cg02315096	-0.0114616	0.00489749	0.0210385
cg02315113	0.00107619	0.00134545	0.425478
cg02315187	0.0053913	0.00667303	0.420847
cg02315216	0.00507468	0.00400693	0.20797
cg02315249	0.000493989	0.00119264	0.679521
cg02315263	0.0031276	0.00680884	0.646878
cg02315270	0.00362869	0.00287636	0.20973
cg02315315	0.00267552	0.0032483	0.41188
cg02315353	0.00133633	0.00116551	0.254004
cg02315376	0.00834003	0.010847	0.443582
cg02315410	-0.00352903	0.00617208	0.568621
cg02315450	-0.00982242	0.00794681	0.219037
cg02315483	-0.00127088	0.00545111	0.816076
cg02315489	-0.0032633	0.00590316	0.581498
cg02315508	0.00198761	0.00158009	0.211042
cg02315509	-0.00326603	0.00339711	0.338415
cg02315513	-0.0156854	0.00597204	0.00983477
cg02315559	0.00125804	0.00492173	0.798722
cg02315597	0.000635109	0.00124592	0.611229
cg02315619	-0.0142781	0.00893228	0.112754
cg02315645	0.000317163	0.00647299	0.961008
cg02315696	0.00182279	0.00768188	0.81287
cg02315732	0.00109006	0.00399179	0.785299
cg02315775	0.00493964	0.00419287	0.241252
cg02315863	-0.00183407	0.00700895	0.794052
cg02315870	0.00455076	0.00491258	0.356257
cg02315899	-0.00497214	0.00283473	0.0821643
cg02315926	0.00078681	0.00464034	0.865663
cg02315940	-0.00102443	0.00100129	0.308461
cg02316115	0.00771002	0.00566947	0.176587
cg02316145	-0.00964867	0.00945223	0.309557
cg02316156	-0.00352513	0.0088066	0.689711
cg02316216	0.000523282	0.00166609	0.754046
cg02316231	-0.00864741	0.00437854	0.0507344
cg02316239	-0.000397659	0.00268101	0.882354
cg02316283	-0.000675584	0.00646565	0.916969
cg02316326	-0.0036395	0.00346843	0.296289
cg02316445	0.014349	0.0310754	0.645158
cg02316506	-0.00172127	0.00283522	0.545012
cg02316596	-0.000921359	0.00333294	0.78272
cg02316626	-0.00903044	0.00605185	0.138464
cg02316660	-0.00117262	0.00645008	0.856069
cg02316666	0.00403292	0.00364142	0.270445
cg02316705	-0.0111424	0.0047783	0.0214952
cg02316713	0.00426552	0.0041963	0.311584
cg02316718	-0.00245271	0.00119881	0.0431036
cg02316724	-0.00307128	0.00487344	0.529843
cg02316732	0.0103723	0.018264	0.571234
cg02316735	-0.00675514	0.00465292	0.149351
cg02316756	0.00215984	0.00629916	0.732334
cg02316792	-0.00318421	0.00400545	0.428312
cg02316833	-0.00206939	0.00504587	0.682505
cg02316852	0.00912857	0.00488188	0.0641107
cg02317006	0.00530035	0.0052422	0.314151
cg02317018	0.000246693	0.00349829	0.943907
cg02317055	0.0262062	0.0198851	0.190234
cg02317072	0.00185005	0.0047308	0.696493
cg02317125	0.00125429	0.00798135	0.875408
cg02317229	-0.00580905	0.00359553	0.108987
cg02317251	0.0101725	0.00789585	0.200285
cg02317258	0.000752537	0.00334841	0.822587
cg02317299	-0.00660653	0.00784807	0.401693
cg02317306	-0.00282206	0.00508486	0.580007
cg02317313	0.0121439	0.00553867	0.0304074
cg02317321	-0.000148702	0.00193102	0.938755
cg02317331	-0.0127325	0.00797353	0.113119
cg02317358	-0.00662947	0.00357063	0.0659862
cg02317375	0.00462145	0.00748861	0.538401
cg02317397	0.00898975	0.00661305	0.176752
cg02317438	0.00763704	0.00517884	0.143108
cg02317444	-0.00369721	0.00468604	0.431789
cg02317642	-0.00819241	0.00586314	0.165094
cg02317651	-0.0024366	0.00307075	0.429171
cg02317701	0.000958298	0.00492308	0.846016
cg02317738	-0.000935142	0.0041141	0.820603
cg02317742	-0.000524159	0.00126681	0.679838
cg02317746	-0.00387587	0.00482325	0.423341
cg02317750	-0.00723221	0.00529919	0.175059
cg02317763	-0.00325249	0.0020678	0.118558
cg02317785	0.000755736	0.00214759	0.725575
cg02317832	0.000173604	0.0056233	0.975426
cg02317848	0.00413639	0.00746798	0.580762
cg02317883	0.00185546	0.004203	0.65973
cg02317907	-0.00593531	0.00694312	0.394461
cg02317955	-0.00356031	0.0106621	0.739063
cg02318043	-0.000460367	0.00740475	0.950537
cg02318048	0.00631057	0.0107511	0.558404
cg02318080	0.00231511	0.00348936	0.508388
cg02318106	-0.00370446	0.00648205	0.568809
cg02318139	-0.0014932	0.0133234	0.910966
cg02318147	0.00298355	0.00436711	0.4959
cg02318163	2.67726e-05	0.00167932	0.987309
cg02318232	0.00855687	0.0066741	0.202455
cg02318282	0.00229794	0.00307711	0.456757
cg02318321	0.00195562	0.00319411	0.541609
cg02318347	3.93728e-05	0.000763227	0.958949
cg02318426	-0.000564847	0.00112427	0.616363
cg02318454	0.00164185	0.00289813	0.572174
cg02318477	-0.00485944	0.0043107	0.262026
cg02318516	0.000223933	0.000681796	0.743188
cg02318527	-0.00204647	0.00149372	0.173413
cg02318535	-0.00132728	0.00534785	0.804442
cg02318549	0.0102246	0.00776457	0.190587
cg02318560	0.00757693	0.00854274	0.37701
cg02318565	-0.000481312	0.00302579	0.8739
cg02318567	-0.00390909	0.0053312	0.46494
cg02318571	0.00648048	0.00571205	0.258995
cg02318629	-0.000301599	0.00287773	0.916718
cg02318652	0.00540535	0.00537667	0.316903
cg02318712	0.0040339	0.006731	0.550182
cg02318779	-0.000222232	0.00163699	0.892257
cg02318784	-4.34041e-06	0.0011845	0.997083
cg02318796	0.00162828	0.00555533	0.769986
cg02318866	0.00226612	0.00142784	0.115309
cg02318881	-0.00475704	0.0075497	0.529915
cg02318890	-0.000273228	0.00326258	0.933408
cg02318897	-0.000352631	0.00326641	0.914223
cg02318926	-0.00250418	0.00182258	0.172193
cg02318932	0.00870632	0.00479139	0.0718794
cg02318959	-0.00237051	0.0033578	0.481672
cg02318968	0.00133023	0.00118747	0.265017
cg02318971	0.00109036	0.00338896	0.74825
cg02318981	0.00860966	0.00394094	0.0309964
cg02318988	-0.000993706	0.00376786	0.792471
cg02319016	-0.000512975	0.010761	0.962064
cg02319036	0.00497712	0.00550423	0.367812
cg02319043	-0.00299474	0.00225338	0.186548
cg02319067	-0.00830994	0.00602047	0.170249
cg02319068	-0.0013516	0.00407839	0.740957
cg02319097	-0.0032308	0.0055924	0.564618
cg02319103	-0.00111603	0.00220502	0.613758
cg02319142	0.00172243	0.00135096	0.204958
cg02319149	-0.000857316	0.00332228	0.796842
cg02319217	0.00200238	0.00603873	0.740819
cg02319318	0.00303734	0.00286228	0.2909
cg02319354	0.00229057	0.00387776	0.555916
cg02319392	-0.00580297	0.00430131	0.18002
cg02319453	0.00732809	0.00351447	0.0393307
cg02319456	-0.00313276	0.00378847	0.410041
cg02319466	0.00509792	0.00621238	0.413613
cg02319485	0.00187036	0.00415896	0.653783
cg02319527	0.0232165	0.00883685	0.00981412
cg02319549	0.00152746	0.00217362	0.483683
cg02319591	0.00577721	0.00511235	0.26087
cg02319613	-0.00183468	0.00113668	0.109327
cg02319637	-0.00683062	0.00615419	0.269414
cg02319647	-0.00244413	0.00866706	0.778463
cg02319648	-0.00235855	0.00343822	0.494144
cg02319662	0.00608965	0.00396601	0.127491
cg02319683	-0.0238952	0.00698662	0.000874115
cg02319704	-0.00343491	0.0048343	0.478854
cg02319733	0.00497958	0.00296185	0.0955027
cg02319741	-0.000622947	0.00116416	0.59364
cg02319782	-0.00445389	0.00877756	0.612859
cg02319818	0.00239907	0.011831	0.839677
cg02319868	0.00297567	0.00651275	0.648628
cg02319883	-0.00285356	0.00421406	0.499705
cg02319911	-0.00344818	0.00334778	0.305235
cg02319946	-0.0141297	0.00662362	0.0350889
cg02319972	0.00407855	0.00718375	0.571343
cg02319986	-0.000409286	0.00395729	0.91781
cg02319988	4.87131e-05	0.00107638	0.963983
cg02319990	-0.00514829	0.00534909	0.337892
cg02320003	-0.00256065	0.00148449	0.0872971
cg02320083	-0.00119462	0.00494305	0.809473
cg02320084	-0.00144325	0.00373617	0.700014
cg02320146	0.000452845	0.00321689	0.888304
cg02320151	0.00102001	0.00466086	0.827168
cg02320180	-0.00178306	0.00508675	0.726599
cg02320208	-0.00163427	0.00516064	0.752077
cg02320265	0.10468	0.062486	0.0966727
cg02320355	0.00855678	0.00872458	0.328821
cg02320356	0.00537755	0.00777286	0.490472
cg02320424	0.00789333	0.00442467	0.0771423
cg02320441	-0.00203838	0.00259428	0.43369
cg02320464	0.000545899	0.0043428	0.900193
cg02320474	-0.00388965	0.00287415	0.178677
cg02320481	-0.00327877	0.00322175	0.311016
cg02320501	0.000664776	0.0011234	0.555208
cg02320507	0.0219485	0.0102769	0.0348808
cg02320543	-0.00249498	0.00228006	0.27619
cg02320583	0.0136459	0.00840774	0.107396
cg02320600	-0.0112727	0.00501733	0.0266159
cg02320611	0.0278507	0.0276586	0.316132
cg02320614	0.0119515	0.0160951	0.459304
cg02320694	-6.47696e-05	0.0043246	0.988077
cg02320699	-2.64743e-06	0.00130939	0.99839
cg02320721	0.00179867	0.00576857	0.755769
cg02320748	-0.00135222	0.00664133	0.83903
cg02320784	-0.011992	0.0140243	0.394326
cg02320788	-0.00118231	0.00872268	0.892425
cg02320813	-0.0101136	0.0103991	0.332877
cg02320820	0.00269231	0.00208449	0.199157
cg02320851	-0.0114821	0.00652617	0.0812423
cg02320862	-0.00011036	0.00422186	0.979192
cg02320885	0.00833246	0.00505816	0.102293
cg02320937	0.00319955	0.00777454	0.681461
cg02320980	-0.00251699	0.00706408	0.72228
cg02321011	0.000337904	0.00468928	0.942684
cg02321017	-0.00351138	0.00651072	0.590734
cg02321062	-0.000977732	0.00148179	0.510716
cg02321064	0.00127588	0.0032449	0.694922
cg02321076	0.000299119	0.00148677	0.840916
cg02321104	0.00522856	0.00643199	0.418
cg02321112	-0.000243774	0.00220974	0.912354
cg02321115	0.00610956	0.010544	0.563458
cg02321133	0.00671208	0.00828683	0.419675
cg02321192	-0.00212924	0.00152177	0.164521
cg02321197	-0.0120349	0.00755203	0.113846
cg02321198	-0.00539769	0.00432214	0.214325
cg02321381	-0.00203923	0.00275839	0.461282
cg02321417	0.00522399	0.00877338	0.552753
cg02321472	-0.00537351	0.00496467	0.281422
cg02321504	-0.00438707	0.00320021	0.173157
cg02321519	0.012401	0.0091926	0.180053
cg02321536	-0.00883166	0.00839139	0.294851
cg02321538	-0.0111811	0.00833407	0.182436
cg02321620	0.000305121	0.00355132	0.931685
cg02321771	-0.00177461	0.00311854	0.570462
cg02321796	-0.00447428	0.00392958	0.257293
cg02321821	-0.00208327	0.00195394	0.288632
cg02321845	0.00259139	0.00270719	0.340516
cg02321871	0.00117896	0.00124995	0.347605
cg02321885	-0.00202896	0.00641895	0.752524
cg02321886	0.00406828	0.00441934	0.359258
cg02321903	0.00496667	0.00453401	0.27568
cg02321928	0.00717299	0.00337529	0.0357726
cg02321965	-0.00216898	0.0056346	0.701012
cg02322039	-0.00268914	0.00256582	0.296867
cg02322048	-0.00214345	0.00195817	0.276034
cg02322135	-0.0020926	0.00614961	0.734282
cg02322140	-0.000437298	0.00123126	0.723135
cg02322159	-0.00200509	0.00642508	0.755566
cg02322195	0.000691826	0.00333949	0.836257
cg02322203	-0.00214745	0.00193876	0.27039
cg02322205	0.00522974	0.00674283	0.43962
cg02322229	0.00351035	0.0029951	0.243671
cg02322365	-0.000691057	0.00314815	0.826651
cg02322373	-0.0041151	0.0030844	0.184856
cg02322376	-8.06418e-05	0.00163931	0.960853
cg02322400	-0.00442205	0.00865616	0.610458
cg02322434	-0.0120999	0.00747131	0.108148
cg02322435	0.00117096	0.004026	0.771705
cg02322492	0.00918387	0.00496553	0.067019
cg02322499	-0.0011635	0.00336961	0.730522
cg02322562	0.00172375	0.00371765	0.643786
cg02322641	-0.00234994	0.00396221	0.554319
cg02322653	-0.00246829	0.00492136	0.61697
cg02322661	-0.00210565	0.0082479	0.798963
cg02322826	0.00411038	0.00340272	0.229605
cg02322843	-0.00368642	0.0120914	0.761024
cg02322879	-0.0038838	0.00435924	0.374874
cg02322889	0.00424214	0.00727767	0.561133
cg02322894	0.0171493	0.0295314	0.562601
cg02322901	-0.00382348	0.00363884	0.295639
cg02322908	0.00148177	0.00126767	0.244929
cg02322969	0.00449396	0.00463468	0.334315
cg02322978	-0.00662437	0.00363025	0.0707007
cg02322989	-0.000953542	0.00112163	0.39706
cg02323003	-0.000737364	0.00391617	0.850992
cg02323007	-0.00514953	0.00578906	0.375627
cg02323029	0.00203479	0.0042012	0.629094
cg02323098	-0.00756996	0.00641709	0.240637
cg02323129	0.00444201	0.00327508	0.17773
cg02323277	0.00208302	0.00145983	0.156391
cg02323296	-0.00463461	0.00483441	0.339789
cg02323322	-0.00479775	0.00508828	0.34776
cg02323334	-0.000450137	0.00145706	0.757945
cg02323356	0.00961234	0.00728734	0.189844
cg02323379	0.00350557	0.00658023	0.595267
cg02323384	-0.00138398	0.00522848	0.791727
cg02323405	-0.000403582	0.00331423	0.903297
cg02323453	0.00776296	0.0199523	0.697959
cg02323502	0.00110665	0.00610532	0.856492
cg02323506	-0.00106483	0.00550013	0.846838
cg02323510	-0.00172805	0.0100386	0.863638
cg02323550	-0.00103013	0.00407504	0.800893
cg02323633	0.00167657	0.00104537	0.111574
cg02323652	0.00226542	0.00118697	0.0588769
cg02323694	0.00050569	0.00162486	0.756212
cg02323699	-0.00155432	0.00300447	0.605942
cg02323726	0.0084729	0.00911672	0.354691
cg02323735	0.000795064	0.00736946	0.914279
cg02323744	0.00143951	0.00327723	0.661331
cg02323768	0.0112917	0.0119585	0.347082
cg02323779	-0.000632613	0.00160152	0.693588
cg02323785	-0.110798	0.0595275	0.0653262
cg02323805	-0.00519317	0.0028791	0.0739588
cg02323889	0.0228005	0.0106375	0.0342436
cg02323958	0.00644703	0.00501646	0.201382
cg02323993	-0.0110342	0.00614883	0.0754283
cg02324006	-0.00467446	0.00881183	0.596833
cg02324015	-0.00185928	0.00469848	0.693064
cg02324021	0.00697544	0.00343137	0.0444335
cg02324022	0.0023261	0.00633313	0.714096
cg02324045	0.0168603	0.00696746	0.0171351
cg02324079	0.00382053	0.00684628	0.577928
cg02324227	-9.66737e-05	0.00494535	0.984438
cg02324238	0.0187795	0.00784347	0.0183137
cg02324249	-0.00581125	0.0105085	0.581362
cg02324291	0.0189284	0.013236	0.155482
cg02324306	-0.000459687	0.000883816	0.604009
cg02324338	0.00652042	0.00395926	0.102386
cg02324356	0.0017804	0.00328294	0.588676
cg02324367	0.0146039	0.00909868	0.111298
cg02324432	-0.00173195	0.00273635	0.528062
cg02324517	-0.00360829	0.00411594	0.382546
cg02324529	0.0037125	0.00355728	0.298903
cg02324547	0.0164438	0.0102038	0.109879
cg02324558	0.0134502	0.0100358	0.182886
cg02324580	-0.00116808	0.00356009	0.743446
cg02324651	0.00238577	0.00527146	0.651725
cg02324664	0.00377769	0.00236495	0.113001
cg02324676	0.0189678	0.00695241	0.00739506
cg02324703	0.000315774	0.00365757	0.931355
cg02324722	-0.00316295	0.0124907	0.800559
cg02324732	0.00337141	0.00200861	0.0960419
cg02324770	-0.000757278	0.003927	0.847435
cg02324772	0.00646227	0.00830366	0.438067
cg02324774	-3.9001e-06	0.00153749	0.997981
cg02324789	-0.00257094	0.00558013	0.645885
cg02324835	0.010576	0.00404223	0.0101126
cg02324907	-0.00120232	0.00319467	0.707366
cg02324920	0.00127814	0.00398865	0.749228
cg02324974	-0.00257721	0.00222275	0.248731
cg02324985	0.00422956	0.00343133	0.220295
cg02325088	0.00842273	0.00752547	0.265437
cg02325128	0.00100148	0.00300108	0.739226
cg02325160	0.0133184	0.00939943	0.159277
cg02325163	-0.00416199	0.00718014	0.563313
cg02325250	-0.00115947	0.00333952	0.729095
cg02325290	2.10487e-06	0.00088025	0.998096
cg02325300	0.000441993	0.000963259	0.64723
cg02325313	0.00584733	0.0058468	0.319422
cg02325316	-0.00258457	0.00330577	0.43596
cg02325318	0.00285414	0.00377605	0.451325
cg02325324	-0.00122404	0.00117815	0.301065
cg02325361	-0.00161807	0.00539481	0.764785
cg02325385	0.00851935	0.011135	0.445823
cg02325411	-0.00524922	0.00359314	0.146842
cg02325434	-0.00438068	0.00666467	0.512337
cg02325470	-0.000460156	0.00644596	0.943217
cg02325540	0.00076731	0.0021914	0.726887
cg02325544	-0.00395953	0.00299039	0.18817
cg02325617	-0.0010996	0.0047686	0.818053
cg02325664	-0.00129868	0.00376039	0.730473
cg02325679	0.000114634	0.0016468	0.944628
cg02325809	0.00220657	0.00123402	0.0764618
cg02325811	0.000415668	0.00331671	0.900491
cg02325832	0.00411503	0.00315765	0.195181
cg02325866	-0.000281655	0.00162694	0.86287
cg02325869	-0.0165795	0.00934738	0.0788292
cg02325880	0.000292206	0.00134625	0.828563
cg02325894	-0.00380076	0.00590948	0.521433
cg02325951	0.00222674	0.00447215	0.619522
cg02326006	0.00217736	0.00336009	0.518308
cg02326031	-0.000458208	0.00397313	0.908393
cg02326032	0.00246641	0.00174334	0.159912
cg02326058	0.00213718	0.00846171	0.801063
cg02326100	0.00149907	0.00529376	0.777564
cg02326130	0.0049599	0.00417163	0.23697
cg02326135	0.00140503	0.00336065	0.676687
cg02326249	-0.000975503	0.0043381	0.822491
cg02326253	0.00198362	0.00929038	0.831315
cg02326273	-0.00479635	0.00289443	0.100299
cg02326285	-0.00848883	0.0058892	0.152255
cg02326301	0.00173427	0.00649671	0.790001
cg02326328	-0.00210075	0.00165297	0.206399
cg02326358	-0.00259341	0.00535838	0.629337
cg02326386	-0.00372051	0.0047485	0.43498
cg02326500	0.00250885	0.00548892	0.648502
cg02326503	0.0034177	0.00343123	0.32137
cg02326566	0.0104533	0.00725762	0.152566
cg02326568	-3.95399e-05	0.00194903	0.983851
cg02326750	-0.000359088	0.00653077	0.956249
cg02326794	0.00162224	0.00475202	0.733459
cg02326796	0.00223026	0.00144111	0.124541
cg02326806	0.0239537	0.0156074	0.127662
cg02326819	-0.0034752	0.0044522	0.43671
cg02326842	0.0126018	0.011589	0.279199
cg02326858	0.00148387	0.00177197	0.404144
cg02326883	0.00287034	0.00605105	0.63617
cg02326930	-0.00625627	0.0052895	0.239404
cg02326931	0.00141946	0.00166753	0.396455
cg02326949	0.00876754	0.00736314	0.236276
cg02327001	-0.0161592	0.00666475	0.0169253
cg02327044	-0.000552431	0.00358406	0.87778
cg02327103	0.00143451	0.00210843	0.497677
cg02327109	0.00505181	0.00569335	0.376809
cg02327189	-0.00190945	0.01198	0.873651
cg02327257	0.00143146	0.00912777	0.875665
cg02327279	0.00409631	0.00307223	0.185128
cg02327292	0.0118073	0.00497051	0.0192254
cg02327309	0.00169441	0.00500753	0.735717
cg02327335	0.00365153	0.0084515	0.66653
cg02327373	-0.00144298	0.00131812	0.275983
cg02327429	0.00541673	0.00615739	0.380899
cg02327463	0.00217167	0.00771801	0.77894
cg02327464	-0.00334812	0.00213231	0.119194
cg02327465	-0.00138161	0.0015657	0.379438
cg02327497	0.00556931	0.0045764	0.226177
cg02327501	-0.00107545	0.00123493	0.385697
cg02327522	-0.00727498	0.00648289	0.264185
cg02327530	0.0138985	0.00833479	0.0982023
cg02327542	-0.0505233	0.0308493	0.104281
cg02327549	-0.00150132	0.00702979	0.831275
cg02327563	-0.00452821	0.0101117	0.65515
cg02327585	-0.00554657	0.00497377	0.267167
cg02327604	0.00825557	0.00531127	0.122923
cg02327654	-0.00518061	0.00319877	0.108138
cg02327660	-8.78475e-05	0.00562379	0.987565
cg02327662	0.00398912	0.00368049	0.280755
cg02327694	0.00632284	0.00325867	0.0548553
cg02327719	0.00411533	0.00445136	0.357208
cg02327773	-0.00050762	0.00506548	0.920355
cg02327789	-0.00445245	0.00340248	0.193352
cg02327812	-0.0108508	0.00856984	0.208081
cg02327888	-0.00129796	0.00234476	0.580986
cg02327894	0.0111208	0.00772649	0.152853
cg02327902	0.00183305	0.0012756	0.153502
cg02327909	-0.00227661	0.00335818	0.499215
cg02327997	0.00197849	0.00338707	0.560309
cg02328010	0.0038289	0.00288534	0.187202
cg02328016	-0.00139705	0.00904899	0.877582
cg02328019	-0.00228894	0.00519298	0.660225
cg02328020	-0.0063054	0.00415613	0.132051
cg02328035	0.000283916	0.00376014	0.939946
cg02328102	0.00446532	0.00696974	0.523044
cg02328113	0.000725208	0.00150967	0.631898
cg02328221	0.00239645	0.00372957	0.521828
cg02328239	-0.000759346	0.00211826	0.720661
cg02328278	-0.00126365	0.00372301	0.734933
cg02328313	0.000153794	0.00328043	0.962691
cg02328317	-0.00862708	0.00398073	0.0323365
cg02328326	-0.00345899	0.00871396	0.692161
cg02328330	0.0101056	0.00895107	0.261318
cg02328375	0.0163433	0.0121064	0.179745
cg02328403	-0.00197814	0.00174849	0.260327
cg02328436	0.00183955	0.00519708	0.724035
cg02328440	0.00161798	0.0029766	0.58782
cg02328545	0.00204354	0.00156593	0.194568
cg02328578	-0.00109997	0.00479894	0.819124
cg02328579	-0.00406247	0.00259852	0.120784
cg02328601	0.000559452	0.00582543	0.923663
cg02328607	0.00044339	0.00628493	0.943883
cg02328660	-0.00388858	0.00544374	0.476515
cg02328711	0.00594303	0.00596147	0.320959
cg02328713	0.00195609	0.0042361	0.645144
cg02328789	-0.0016476	0.00846523	0.846034
cg02328793	-0.00663701	0.00505791	0.192134
cg02328807	0.00669481	0.00597493	0.264904
cg02328850	0.00321	0.00293329	0.276156
cg02328851	-0.00507268	0.00572916	0.377831
cg02328921	0.0188937	0.0085754	0.029625
cg02328929	-0.00478308	0.00744994	0.522166
cg02328930	0.000904552	0.00440149	0.837546
cg02329002	-0.00191013	0.00273184	0.48587
cg02329010	0.00409656	0.00344895	0.237436
cg02329011	0.00439827	0.00646553	0.49774
cg02329029	-0.00896504	0.00637841	0.162632
cg02329038	-0.000691882	0.0036207	0.8488
cg02329039	-0.0019262	0.00256888	0.454934
cg02329076	0.00972128	0.0127649	0.447922
cg02329109	-0.00182747	0.00361177	0.613868
cg02329117	-0.00196748	0.00422169	0.642092
cg02329122	0.000635346	0.00102658	0.53724
cg02329140	-0.00366153	0.00400431	0.362472
cg02329143	0.00116951	0.00293334	0.690877
cg02329175	0.000159704	0.00249834	0.949145
cg02329183	-0.0122496	0.0179447	0.496251
cg02329189	0.000660608	0.00319424	0.836532
cg02329193	0.00193944	0.00358899	0.590004
cg02329205	-0.00370863	0.00695817	0.595097
cg02329226	0.000742217	0.00266196	0.780895
cg02329285	-0.000749755	0.00741886	0.919683
cg02329351	-0.00453526	0.00708567	0.52344
cg02329358	0.00417215	0.00974245	0.669296
cg02329386	-0.00447464	0.00352947	0.2075
cg02329425	0.00134936	0.00101105	0.18471
cg02329430	0.00225782	0.00769285	0.769687
cg02329494	0.000230958	0.00341814	0.94625
cg02329520	-0.00180059	0.00326535	0.582441
cg02329527	0.00380577	0.00719441	0.597859
cg02329576	-0.00392018	0.00190041	0.0414437
cg02329599	0.000969643	0.00133723	0.469896
cg02329625	0.000507451	0.00157182	0.747416
cg02329630	0.0118586	0.00609689	0.0542791
cg02329670	0.0012486	0.00323666	0.7004
cg02329699	0.000324307	0.00782675	0.967022
cg02329835	0.00297734	0.00461709	0.520343
cg02329844	0.00521893	0.00958956	0.587365
cg02329886	-0.00602188	0.00700374	0.391731
cg02329916	-0.00800191	0.00854751	0.351201
cg02329928	0.000957902	0.00448881	0.831405
cg02329933	-0.0030102	0.00487533	0.538201
cg02329935	-0.00190057	0.00126506	0.135819
cg02329938	0.00324376	0.00448988	0.471518
cg02329994	0.00234275	0.00321807	0.468134
cg02330053	-0.00137079	0.00152459	0.370519
cg02330078	0.00587595	0.00739376	0.428459
cg02330106	-0.000514678	0.00578275	0.929239
cg02330114	0.00173895	0.00509284	0.733405
cg02330169	0.00109785	0.00348787	0.753527
cg02330172	-0.00759729	0.00967108	0.433779
cg02330195	0.00190111	0.00600472	0.752134
cg02330204	0.0106682	0.00896534	0.236587
cg02330214	-0.0067821	0.0061149	0.269758
cg02330246	-0.000194139	0.00153193	0.899383
cg02330264	-0.00015409	0.00122187	0.899871
cg02330271	0.00292074	0.00382964	0.447266
cg02330273	0.000562391	0.00139171	0.686909
cg02330291	0.00299524	0.00275664	0.279567
cg02330305	-0.00525212	0.00649205	0.420226
cg02330328	0.00304028	0.00291991	0.300015
cg02330333	0.00871509	0.00846192	0.305267
cg02330339	0.00804711	0.00284011	0.00546421
cg02330352	-0.0044191	0.00321413	0.171907
cg02330360	0.00994189	0.00576961	0.0876213
cg02330371	-0.000121386	0.0070407	0.986275
cg02330394	8.57136e-05	0.00143167	0.952366
cg02330424	0.00961194	0.0107721	0.374144
cg02330432	-0.00532416	0.00275038	0.0554136
cg02330434	-0.00853229	0.00573423	0.139572
cg02330494	0.00171029	0.00255908	0.505304
cg02330500	0.00597897	0.00556944	0.28534
cg02330501	0.0022266	0.00485415	0.647338
cg02330507	-0.00552001	0.00833309	0.509063
cg02330548	-0.00192449	0.00296355	0.517418
cg02330587	-0.00855537	0.00446575	0.057943
cg02330618	0.00134414	0.00183818	0.466163
cg02330682	0.000903629	0.00142464	0.527188
cg02330683	0.00824062	0.0092916	0.377039
cg02330686	-0.000246073	0.00315308	0.937934
cg02330706	0.00261266	0.00345082	0.450573
cg02330710	-0.000503531	0.00624957	0.935927
cg02330719	0.00140919	0.00339992	0.679318
cg02330726	-0.00241173	0.00482551	0.618205
cg02330740	-0.00370115	0.00443519	0.405778
cg02330764	-0.00171531	0.0035873	0.633466
cg02330816	-0.00357357	0.00772069	0.644365
cg02330818	-0.00360387	0.00942801	0.702999
cg02330835	-0.00537833	0.0103688	0.604992
cg02330845	-0.00267238	0.00533205	0.617219
cg02330874	0.0252805	0.0131414	0.056928
cg02330892	0.000529541	0.00133433	0.692226
cg02330952	0.00176645	0.0027199	0.517376
cg02331025	0.00729131	0.00554126	0.190921
cg02331030	-0.00391543	0.00587555	0.50653
cg02331060	0.00516437	0.00455897	0.25972
cg02331158	-0.0132778	0.00812149	0.104879
cg02331189	0.00507377	0.00811337	0.533007
cg02331196	0.00493778	0.00639197	0.441446
cg02331198	-0.00538839	0.00948359	0.57105
cg02331262	-0.00873776	0.00307577	0.00534654
cg02331272	0.00875195	0.00863897	0.313207
cg02331291	0.00346149	0.00322016	0.28471
cg02331322	0.00221048	0.00288319	0.444886
cg02331348	0.00380973	0.00641022	0.553496
cg02331352	-0.000410295	0.00371326	0.912215
cg02331407	0.00243185	0.00452264	0.591847
cg02331437	0.00653831	0.0039377	0.0996237
cg02331450	0.00113946	0.00111835	0.310459
cg02331522	0.000593715	0.00481958	0.902179
cg02331561	0.00059323	0.0012276	0.629867
cg02331583	9.96741e-05	0.0010685	0.925844
cg02331594	0.000904249	0.00109543	0.410856
cg02331649	-0.00692658	0.0072222	0.33959
cg02331655	-0.00612297	0.00314002	0.0536777
cg02331673	-0.00538485	0.00543801	0.324199
cg02331724	0.0011643	0.00330237	0.725076
cg02331761	0.00417925	0.00714209	0.559619
cg02331769	-0.00424965	0.00461791	0.359418
cg02331772	4.60315e-07	0.00246353	0.999851
cg02331784	0.00702664	0.008391	0.404151
cg02331794	-0.0105602	0.0049649	0.0356169
cg02331808	0.00123063	0.0050833	0.80915
cg02331812	0.00252121	0.00529719	0.635036
cg02331830	0.00987105	0.00751453	0.191667
cg02331883	-0.00437382	0.00609936	0.474808
cg02331902	0.00912712	0.00556963	0.104076
cg02331910	0.0069488	0.0066161	0.295847
cg02331954	0.00112509	0.00309356	0.716777
cg02332015	0.00326634	0.00199933	0.105126
cg02332042	0.00248339	0.00484622	0.609354
cg02332074	0.00324315	0.00268171	0.229072
cg02332110	0.00540132	0.00603998	0.3731
cg02332115	0.00107585	0.00561542	0.848412
cg02332123	0.00259468	0.00585032	0.658252
cg02332166	0.00106003	0.0105713	0.920306
cg02332174	-0.000703295	0.00300113	0.815146
cg02332206	0.0094473	0.0102129	0.356936
cg02332293	0.00142777	0.00706108	0.840125
cg02332456	0.00151666	0.00521496	0.77172
cg02332491	0.0203474	0.00664241	0.00274266
cg02332492	0.000239489	0.00322475	0.940931
cg02332500	-0.00316213	0.00466603	0.499365
cg02332525	-0.000449883	0.00144159	0.755564
cg02332528	-0.00271694	0.00359068	0.45084
cg02332537	0.00155122	0.00306417	0.613681
cg02332540	0.00713652	0.00362485	0.0514488
cg02332577	0.00120833	0.00483452	0.803092
cg02332629	-0.00218481	0.00490535	0.656895
cg02332678	0.00391663	0.00752426	0.603719
cg02332696	-0.00497473	0.00680959	0.466581
cg02332740	0.00306969	0.00464412	0.50998
cg02332766	-0.00273059	0.00652013	0.676169
cg02332769	-0.000591832	0.00399174	0.882401
cg02332779	-0.000137366	0.00241873	0.954811
cg02332782	-0.00131857	0.00194704	0.499665
cg02332863	-0.0047111	0.00804133	0.559148
cg02332902	0.00302072	0.00393128	0.443878
cg02332932	0.00413019	0.00369851	0.266506
cg02332936	0.0103941	0.0113289	0.360862
cg02332982	-0.000613697	0.00251821	0.807906
cg02332991	-0.00280109	0.00422558	0.508763
cg02333081	-0.00189471	0.0040416	0.640123
cg02333187	0.00458346	0.00791799	0.563841
cg02333202	0.00198958	0.00364035	0.585785
cg02333237	0.0122118	0.020175	0.54621
cg02333261	0.00175023	0.0051054	0.732376
cg02333281	0.00908148	0.0092357	0.327578
cg02333283	0.00255923	0.00654935	0.696716
cg02333298	-0.00503083	0.00342991	0.145246
cg02333305	0.00145451	0.00589336	0.80551
cg02333352	-0.00053292	0.00256516	0.835799
cg02333380	0.0034587	0.00454177	0.44794
cg02333396	-0.017739	0.00994217	0.0770968
cg02333399	0.00276746	0.00110539	0.0137348
cg02333424	-0.000652285	0.00301328	0.829015
cg02333467	0.00216569	0.00209466	0.303406
cg02333483	-0.00843889	0.00971184	0.386745
cg02333517	-5.46352e-05	0.00395739	0.989009
cg02333524	4.0973e-05	0.0041375	0.992116
cg02333555	0.00399381	0.00369122	0.281588
cg02333588	-0.000106206	0.00112684	0.925078
cg02333617	0.00312796	0.00316463	0.32508
cg02333645	0.00939018	0.00447357	0.0380608
cg02333649	0.000321932	0.00321013	0.920296
cg02333667	-0.00122386	0.00309649	0.693417
cg02333670	-0.00369691	0.00272181	0.177113
cg02333706	0.00226714	0.00526909	0.667825
cg02333730	-0.00192544	0.00311298	0.537488
cg02333758	-0.00143359	0.00247861	0.564165
cg02333777	-0.00379317	0.00605828	0.532514
cg02333792	0.0408776	0.0307959	0.187085
cg02333852	0.000646884	0.00148922	0.664851
cg02333875	0.00818315	0.00427566	0.058186
cg02333884	-0.00377074	0.00884831	0.670814
cg02333912	-0.00135123	0.005443	0.804394
cg02333960	-0.00243682	0.00866594	0.77908
cg02334081	0.00424555	0.00634236	0.50462
cg02334092	-0.00832283	0.00379564	0.0303947
cg02334098	0.000587952	0.00753431	0.937938
cg02334126	-3.05558e-05	0.00753881	0.996773
cg02334159	0.00286725	0.00280227	0.308423
cg02334187	0.00147441	0.00136403	0.282052
cg02334195	0.000543944	0.00185912	0.770383
cg02334314	-0.000310576	0.000996323	0.755831
cg02334333	0.00440466	0.00462366	0.342827
cg02334514	-0.00483584	0.00340325	0.15811
cg02334521	-0.000928534	0.00350861	0.79177
cg02334523	-0.0133062	0.00693052	0.0574085
cg02334620	-0.00220791	0.00189546	0.246559
cg02334643	-0.0018889	0.00190457	0.323447
cg02334660	-0.000545078	0.00241742	0.822017
cg02334668	0.00219612	0.00702867	0.755278
cg02334669	-0.00629231	0.00519267	0.228152
cg02334722	-0.00230805	0.00186048	0.217359
cg02334770	-0.00337064	0.00357803	0.348202
cg02334771	-0.000751005	0.00185583	0.686489
cg02334775	-0.00397398	0.00566632	0.48455
cg02334809	0.00299753	0.00572747	0.601758
cg02334861	0.00182737	0.00285853	0.523955
cg02334877	0.00533475	0.00232477	0.0236111
cg02334915	-0.00163886	0.00141613	0.249623
cg02334926	-0.000812076	0.00129525	0.531959
cg02334987	0.000453083	0.00118166	0.702129
cg02335030	-0.0108072	0.00803815	0.181508
cg02335117	6.89798e-05	0.0032797	0.983257
cg02335141	0.00560641	0.00327438	0.0896265
cg02335145	0.00442238	0.00345793	0.203573
cg02335176	-0.00343432	0.00391284	0.381983
cg02335185	0.00272411	0.00364344	0.456224
cg02335251	0.0178141	0.00946573	0.0624367
cg02335254	-0.00743662	0.00397541	0.0640036
cg02335306	-0.0042442	0.0026315	0.109593
cg02335327	-0.00042033	0.00406374	0.917803
cg02335363	0.00366147	0.00632762	0.563988
cg02335370	0.00127992	0.00308129	0.678655
cg02335376	9.24398e-07	0.0069059	0.999893
cg02335441	-0.00499792	0.00507395	0.32674
cg02335460	-0.00120277	0.00282067	0.670626
cg02335517	0.00531996	0.00383025	0.167608
cg02335521	0.00375447	0.0056165	0.505208
cg02335527	0.00468996	0.00569374	0.411858
cg02335533	-0.00418255	0.008805	0.635698
cg02335554	0.000540036	0.00225241	0.810955
cg02335576	-0.00383307	0.00502501	0.447187
cg02335582	0.00272007	0.00436649	0.534589
cg02335619	0.000198403	0.00122385	0.871508
cg02335631	-0.00275858	0.00330441	0.405598
cg02335642	0.0031182	0.00621196	0.616676
cg02335656	0.0100569	0.0145063	0.489572
cg02335657	-0.00872492	0.00432522	0.046064
cg02335671	-0.00168785	0.00433166	0.697533
cg02335676	-0.00324218	0.00434236	0.456845
cg02335700	-0.00181956	0.00383982	0.636518
cg02335800	5.32613e-05	0.00734104	0.994224
cg02335804	0.00309082	0.00595602	0.604826
cg02335844	-0.000480202	0.00591447	0.935435
cg02335863	-0.00413494	0.00835243	0.621528
cg02335909	-0.00187226	0.00362077	0.606113
cg02335912	0.000160967	0.0065858	0.980544
cg02335915	-0.0092792	0.00971715	0.34167
cg02335921	0.0126	0.00943179	0.184286
cg02335931	-0.000719698	0.00430011	0.867383
cg02335971	0.000343159	0.00335872	0.918805
cg02335988	0.00415327	0.0033849	0.222396
cg02335993	-0.0153791	0.00656634	0.0209418
cg02336018	-0.00226695	0.00562133	0.687514
cg02336026	-0.00892833	0.00641598	0.166808
cg02336095	0.00199381	0.00429536	0.643422
cg02336128	-0.000440954	0.00116431	0.70561
cg02336143	0.0006076	0.00537343	0.910173
cg02336163	-0.00765645	0.00729806	0.296387
cg02336178	-0.0127264	0.00783651	0.107189
cg02336218	-0.000964863	0.00100242	0.337855
cg02336323	0.00172127	0.000926849	0.0659217
cg02336334	-0.0104566	0.00558129	0.0636052
cg02336364	-0.00867611	0.0110193	0.432736
cg02336405	-0.000600938	0.00328093	0.855003
cg02336442	-0.0084521	0.00344794	0.0157776
cg02336443	-0.000883769	0.00106951	0.410372
cg02336461	0.000303305	0.000846702	0.720853
cg02336491	-0.00054961	0.00116918	0.63921
cg02336521	-0.0009809	0.00201596	0.627515
cg02336542	0.000819438	0.00141736	0.564329
cg02336568	-0.00057693	0.00366682	0.875262
cg02336608	0.00232363	0.00473959	0.624909
cg02336621	0.00186462	0.00427692	0.663697
cg02336624	-0.000222621	0.00460695	0.961545
cg02336697	-0.00859176	0.00649664	0.188698
cg02336718	0.00412043	0.00370093	0.267942
cg02336729	-0.000187664	0.0033599	0.955558
cg02336802	0.000270097	0.00402413	0.946606
cg02336817	0.0143201	0.0106908	0.183124
cg02336827	0.00468317	0.00553672	0.399446
cg02336864	-0.000574512	0.00389308	0.882945
cg02336897	-0.0015745	0.00286204	0.583324
cg02336910	-0.00116618	0.00307312	0.705052
cg02336919	0.00553934	0.00412321	0.181841
cg02336958	-0.000587577	0.0033131	0.859554
cg02337166	-0.00163133	0.000986904	0.101136
cg02337193	-0.00307279	0.00439706	0.486108
cg02337277	-0.0102253	0.00742665	0.171308
cg02337283	-0.00157454	0.00319363	0.622961
cg02337349	-0.000840754	0.0023656	0.722952
cg02337355	-0.00763335	0.00775823	0.327284
cg02337388	-0.00570676	0.00610636	0.352026
cg02337389	0.00031372	0.00500512	0.950133
cg02337413	-0.00260814	0.00478887	0.587094
cg02337436	-0.00686588	0.00725089	0.345728
cg02337499	-0.000145336	0.00225511	0.948729
cg02337508	-0.00200335	0.00386849	0.605575
cg02337549	-0.00157392	0.0122616	0.898093
cg02337566	0.000170723	0.00349138	0.961087
cg02337568	0.000672038	0.00141673	0.636167
cg02337583	-0.00116173	0.00392717	0.767915
cg02337614	0.00606664	0.00763917	0.428788
cg02337653	0.000161662	0.00162332	0.92085
cg02337684	0.0130071	0.00735814	0.0798305
cg02337695	0.00605305	0.00354459	0.0904648
cg02337825	-0.00484525	0.00449727	0.283627
cg02337836	-0.00225886	0.0040946	0.582275
cg02337847	0.0175261	0.0119559	0.145479
cg02337873	-0.000398167	0.00133272	0.765675
cg02337897	0.00552742	0.00463451	0.235521
cg02337898	-0.00223801	0.00597403	0.708649
cg02337904	0.0100635	0.00569224	0.0797955
cg02337960	-5.11589e-05	0.000968353	0.957961
cg02337980	-0.00526549	0.00363362	0.150103
cg02337992	0.00520587	0.00380326	0.173804
cg02338040	0.000112585	0.00352766	0.974597
cg02338142	0.00180183	0.00480284	0.708251
cg02338143	-0.000593268	0.00374603	0.874449
cg02338146	0.0068077	0.0103948	0.513864
cg02338191	0.000573608	0.000988062	0.562718
cg02338269	0.00454013	0.00482785	0.349035
cg02338271	0.00148204	0.0109643	0.892721
cg02338345	0.000265767	0.0119911	0.982357
cg02338401	-0.00430006	0.00359876	0.234661
cg02338405	0.02779	0.0156819	0.0790962
cg02338410	-0.0046841	0.00658153	0.478128
cg02338433	6.02818e-05	0.00506024	0.990516
cg02338477	0.00198497	0.00169669	0.244521
cg02338487	0.00218107	0.00508767	0.668967
cg02338538	-0.00317626	0.00321642	0.32552
cg02338578	-0.00157116	0.00391061	0.68862
cg02338647	-0.000944968	0.00472578	0.841874
cg02338757	0.00060998	0.00136308	0.655378
cg02338778	0.00390489	0.0108551	0.719728
cg02338840	0.00444579	0.00628379	0.480725
cg02338858	-0.00149376	0.00111916	0.184675
cg02338889	0.00553983	0.00381262	0.149014
cg02338963	-0.0188314	0.0107712	0.0831501
cg02338965	0.000615219	0.00271261	0.820993
cg02339002	-0.00478939	0.00749078	0.523887
cg02339015	0.00337797	0.00273253	0.218968
cg02339032	-0.00264448	0.00693165	0.703549
cg02339083	-0.0011357	0.00468072	0.808734
cg02339104	0.000380595	0.00298219	0.898676
cg02339122	0.00520815	0.00337199	0.12528
cg02339182	-0.00959259	0.00490385	0.0529389
cg02339197	0.00085167	0.0071289	0.905119
cg02339198	0.000199702	0.00140083	0.886895
cg02339211	0.00752467	0.00337522	0.0277833
cg02339223	-0.00190454	0.00620955	0.759633
cg02339229	0.00627407	0.00312818	0.047303
cg02339243	0.000978614	0.00676989	0.885323
cg02339257	0.00914747	0.0117333	0.43726
cg02339258	-0.0013164	0.00434928	0.762703
cg02339297	-0.0078959	0.00552771	0.155954
cg02339298	-0.000188386	0.00119238	0.874748
cg02339369	-0.00227936	0.00780374	0.770762
cg02339392	0.00468053	0.0024154	0.0551664
cg02339418	-0.0015585	0.00317719	0.62472
cg02339455	0.00138335	0.00401197	0.730888
cg02339465	-0.000951779	0.00480507	0.843343
cg02339519	0.00145188	0.00549328	0.792034
cg02339542	0.00200931	0.00302575	0.50801
cg02339592	0.00179638	0.00561884	0.749787
cg02339742	0.022008	0.00937648	0.0206742
cg02339752	-0.00565562	0.00387461	0.147182
cg02339793	0.00901524	0.00905066	0.321355
cg02339805	-0.00193914	0.00977506	0.843111
cg02339850	0.00284922	0.00637422	0.655745
cg02339881	2.68206e-05	0.0070385	0.996966
cg02339888	-0.000102477	0.00641609	0.987285
cg02339891	-8.46821e-05	0.00111031	0.939341
cg02339937	-0.000203274	0.00143435	0.887557
cg02339970	-0.00159644	0.0040257	0.692445
cg02340018	-0.00347288	0.00233617	0.139939
cg02340056	-0.00356621	0.0039924	0.37364
cg02340063	0.000867865	0.00322118	0.788099
cg02340083	-0.00780383	0.00460444	0.092883
cg02340116	0.00211488	0.00562487	0.707638
cg02340121	0.006678	0.00486832	0.172891
cg02340172	-0.00603291	0.00365691	0.1018
cg02340220	-0.000431569	0.00122107	0.724426
cg02340223	0.00408684	0.00937111	0.663596
cg02340253	-0.00184131	0.00556013	0.74114
cg02340312	-0.00378558	0.0154483	0.806868
cg02340329	0.00753416	0.00501001	0.135442
cg02340395	0.000290657	0.00128468	0.82142
cg02340465	-0.00473921	0.00518327	0.362509
cg02340533	-0.00498572	0.00254715	0.0527921
cg02340541	0.000963253	0.00654575	0.883273
cg02340556	0.00188193	0.00244196	0.442529
cg02340576	-0.00095487	0.00120442	0.429569
cg02340615	0.00156875	0.00533594	0.769304
cg02340744	-0.00291415	0.0028885	0.315206
cg02340755	-0.00139711	0.00319749	0.662997
cg02340787	0.000579796	0.00328417	0.860187
cg02340801	0.000937532	0.00127988	0.465384
cg02340805	-0.00198412	0.00558998	0.7233
cg02340806	0.00183476	0.00363838	0.615056
cg02340818	0.00656826	0.00945407	0.488648
cg02340823	-0.00137362	0.00418179	0.743165
cg02340826	0.00294555	0.0056212	0.601308
cg02340851	0.00110089	0.00565641	0.846038
cg02340853	-0.0020164	0.00451496	0.656023
cg02340915	-0.000319932	0.00314226	0.919085
cg02341038	0.0017359	0.0013432	0.198894
cg02341058	-0.0092728	0.00497458	0.0649351
cg02341080	0.0124816	0.00788063	0.116051
cg02341090	0.00168777	0.00142252	0.23795
cg02341114	-0.00526367	0.00435483	0.229326
cg02341119	-0.00123667	0.00444503	0.78136
cg02341139	0.000897043	0.00731255	0.902587
cg02341182	8.6126e-05	0.00218209	0.968586
cg02341253	0.00885367	0.0110719	0.425607
cg02341264	-0.000714622	0.00246264	0.772211
cg02341271	-0.000540136	0.00264984	0.838851
cg02341310	0.00159385	0.00483421	0.742241
cg02341330	-0.00107214	0.00402879	0.790637
cg02341374	0.000698512	0.00214419	0.745207
cg02341380	-0.00667302	0.0135696	0.623849
cg02341479	0.0196096	0.015166	0.198673
cg02341480	-0.00104687	0.00255861	0.683207
cg02341503	0.00113823	0.00431354	0.792362
cg02341556	0.00661177	0.00594036	0.268081
cg02341559	0.010195	0.00515577	0.0504543
cg02341571	-0.000992682	0.0034553	0.774419
cg02341578	0.00583504	0.00542815	0.284703
cg02341590	0.00483408	0.00353634	0.174372
cg02341605	0.00277328	0.00325479	0.395999
cg02341612	0.000444056	0.00123452	0.71975
cg02341637	-0.00124268	0.00725339	0.864278
cg02341645	-0.00640643	0.0148152	0.666265
cg02341670	-0.00137488	0.00479238	0.774728
cg02341729	-0.00388889	0.00462436	0.402164
cg02341737	-0.00344142	0.0104128	0.741641
cg02341743	0.00182274	0.00448319	0.685098
cg02341759	0.0115055	0.00849112	0.178144
cg02341880	0.00152812	0.00798539	0.848586
cg02341898	0.0110381	0.00750736	0.144284
cg02341910	0.00165135	0.00542342	0.761324
cg02341921	-0.00125762	0.00149494	0.401998
cg02341923	-0.00299592	0.00410658	0.467194
cg02341953	-0.00368136	0.00489458	0.453551
cg02342053	-0.000679129	0.00131167	0.605649
cg02342092	0.000947174	0.00480371	0.844047
cg02342130	0.0100896	0.00514114	0.0521817
cg02342148	-0.00209816	0.00378133	0.580087
cg02342205	0.00132126	0.00123698	0.287757
cg02342209	-0.000222353	0.00278988	0.936618
cg02342216	0.00215395	0.003701	0.561742
cg02342233	0.00132672	0.00245614	0.590155
cg02342250	0.00540481	0.00472906	0.25552
cg02342257	0.00022955	0.00207173	0.911972
cg02342258	-0.00373666	0.00345949	0.28241
cg02342337	0.00176857	0.00357395	0.621676
cg02342362	-0.00190521	0.00104348	0.0705423
cg02342367	-0.00957806	0.00617347	0.123606
cg02342415	-0.00258676	0.00450439	0.566933
cg02342459	0.00363978	0.002973	0.223416
cg02342494	-0.00274049	0.00183493	0.138114
cg02342515	0.00261866	0.0051265	0.610491
cg02342533	0.00208065	0.00111044	0.0635747
cg02342592	-0.00177951	0.00320402	0.57973
cg02342594	-0.000664449	0.00260947	0.799476
cg02342693	0.000342332	0.00126893	0.787826
cg02342749	0.00208575	0.00347347	0.549399
cg02342754	-0.00386263	0.00818807	0.638031
cg02342791	-0.00313402	0.00621298	0.614949
cg02342822	0.00430035	0.00534885	0.423113
cg02342887	0.00569721	0.0120791	0.638087
cg02342892	-0.00438618	0.00393087	0.266883
cg02342895	0.00552519	0.00924261	0.551183
cg02342910	0.00886353	0.00604176	0.145166
cg02342919	-0.0023882	0.00560448	0.670835
cg02342933	0.000412001	0.00329348	0.900672
cg02342962	-0.00403549	0.003339	0.229365
cg02342968	0.00197066	0.0032773	0.548852
cg02342974	0.00158169	0.0013003	0.22639
cg02343008	0.00165412	0.0065197	0.800184
cg02343064	0.000350012	0.00743596	0.962541
cg02343103	-0.00387896	0.00413572	0.350305
cg02343182	0.00214492	0.00361114	0.553728
cg02343192	-0.00317205	0.00377998	0.403161
cg02343197	-0.00142474	0.00324131	0.661104
cg02343232	0.00492395	0.00313595	0.119198
cg02343254	0.00634655	0.00536628	0.239443
cg02343318	-0.000621479	0.00105029	0.555229
cg02343335	-0.016975	0.0116452	0.147727
cg02343379	-0.0021426	0.00322367	0.507642
cg02343425	0.00366206	0.00515741	0.479145
cg02343430	-0.000527918	0.00512338	0.918115
cg02343439	-0.00510433	0.00497827	0.30742
cg02343446	-0.00970567	0.00555974	0.0836043
cg02343451	0.00597751	0.0118292	0.614328
cg02343467	-0.0108089	0.00364993	0.0037397
cg02343499	-0.000203536	0.00368575	0.95606
cg02343503	0.00364774	0.00539883	0.500653
cg02343542	0.000182077	0.00570346	0.97459
cg02343594	-0.00535017	0.00399848	0.183589
cg02343602	-0.00484754	0.00981711	0.622425
cg02343604	-0.00218196	0.00648479	0.737144
cg02343628	2.41598e-06	0.00373912	0.999486
cg02343648	-0.000428141	0.00123805	0.730128
cg02343652	0.00607925	0.00398412	0.129861
cg02343720	0.000899095	0.00090357	0.321858
cg02343736	0.00233939	0.0025861	0.367618
cg02343803	-0.000195963	0.00293225	0.946836
cg02343813	0.00215873	0.00448433	0.631176
cg02343814	0.000734034	0.00129828	0.57294
cg02343823	-0.00517579	0.00521396	0.323007
cg02343871	-0.000728721	0.00183732	0.692401
cg02343881	0.00578529	0.00405835	0.156786
cg02343915	-0.00080327	0.00123173	0.515641
cg02343962	-0.0069694	0.00799034	0.38495
cg02343988	0.00459646	0.0079488	0.56425
cg02344001	-0.00566736	0.00505726	0.264838
cg02344078	0.00244564	0.00148503	0.102389
cg02344113	-0.0110434	0.00771549	0.155122
cg02344167	-0.00203265	0.00116028	0.0825352
cg02344183	-0.000697127	0.00399525	0.861796
cg02344187	-0.000342542	0.00619318	0.95599
cg02344201	0.000721369	0.00106711	0.500434
cg02344238	0.000519753	0.00116669	0.656823
cg02344276	0.000862507	0.00687977	0.900457
cg02344334	0.00385732	0.00256061	0.134778
cg02344361	-0.00228852	0.00334696	0.495539
cg02344373	0.000937972	0.00340718	0.783598
cg02344378	0.00141547	0.00333554	0.672117
cg02344456	-0.00281742	0.00450844	0.533294
cg02344497	0.00816079	0.00762715	0.286935
cg02344527	-0.00338659	0.00683452	0.621209
cg02344539	0.00194657	0.00126438	0.126492
cg02344606	0.00627104	0.00536105	0.244588
cg02344636	0.00682479	0.0116726	0.559936
cg02344698	-0.0013524	0.0042064	0.748423
cg02344701	-0.00464509	0.00413507	0.263696
cg02344715	0.000612896	0.00360812	0.865422
cg02344735	-0.00350861	0.0113356	0.757501
cg02344776	-0.00389053	0.00319611	0.226061
cg02344784	-0.00939852	0.00906033	0.301818
cg02344805	0.00700994	0.00599766	0.244974
cg02344820	-0.000118267	0.00116304	0.919186
cg02344833	0.00111414	0.00229068	0.627648
cg02344847	0.00276281	0.00371757	0.458931
cg02344857	0.000274989	0.00108683	0.800718
cg02344868	0.000627599	0.00152113	0.680697
cg02344871	-0.00315982	0.00393147	0.423259
cg02344884	-0.00455343	0.00976344	0.641852
cg02344891	-0.0063858	0.0074038	0.390254
cg02344895	-0.00348749	0.00219067	0.114209
cg02344911	0.00175515	0.00236656	0.459855
cg02344926	-0.00233379	0.00137773	0.093055
cg02344929	0.000638569	0.000951827	0.503673
cg02344973	-0.0111172	0.00765507	0.149223
cg02344993	-0.000923562	0.00159525	0.56379
cg02344995	-0.00264638	0.00286202	0.357134
cg02345010	-0.00156999	0.0112303	0.88907
cg02345060	0.0177377	0.00636193	0.00623067
cg02345074	0.00176661	0.00339738	0.604097
cg02345089	0.0035364	0.0033851	0.298413
cg02345119	-0.0014857	0.00667929	0.824381
cg02345146	-0.0101391	0.00797425	0.206191
cg02345148	-0.00383209	0.00377302	0.311982
cg02345226	0.00671054	0.0050671	0.188088
cg02345247	0.00653983	0.0111062	0.557151
cg02345255	0.00194455	0.0028291	0.49329
cg02345285	-0.00279709	0.00457132	0.541858
cg02345301	-0.00415079	0.0046381	0.372742
cg02345316	-0.00390023	0.0036829	0.291874
cg02345317	0.000638153	0.00361307	0.860123
cg02345321	0.00397903	0.00615353	0.519197
cg02345327	0.0003686	0.00967896	0.96969
cg02345399	0.00388258	0.00595822	0.515972
cg02345417	0.0042213	0.00626587	0.501891
cg02345420	0.00582704	0.0166922	0.727679
cg02345541	0.00136688	0.00361121	0.705768
cg02345556	-0.00020118	0.00178064	0.910247
cg02345565	-0.00438581	0.00619378	0.480354
cg02345566	-0.013216	0.00852375	0.123845
cg02345572	0.00137452	0.00283289	0.628481
cg02345584	0.00198357	0.0040951	0.629065
cg02345613	0.00995541	0.00735072	0.178352
cg02345692	0.00284066	0.00379894	0.456178
cg02345747	-6.99055e-05	0.00522163	0.989342
cg02345787	0.00447104	0.00350744	0.205044
cg02345798	-0.00225931	0.00104747	0.0331498
cg02345865	-0.00457637	0.00439198	0.299663
cg02345886	-0.00220889	0.0064686	0.733383
cg02345908	0.00109891	0.00799912	0.890978
cg02345939	-0.00666917	0.00321629	0.0404134
cg02345961	0.00565555	0.00457919	0.219395
cg02345991	-0.000264446	0.000974446	0.786597
cg02346006	0.00193694	0.00179835	0.283765
cg02346043	0.00241778	0.00410176	0.556748
cg02346057	-0.00130889	0.00140461	0.353418
cg02346062	0.00685555	0.00436637	0.119218
cg02346077	0.00871726	0.00597907	0.147649
cg02346105	-0.00852359	0.00834787	0.309431
cg02346118	-0.00105551	0.00296038	0.722103
cg02346135	-0.000504811	0.00929181	0.95677
cg02346141	0.00973267	0.00889165	0.276047
cg02346205	-0.00458363	0.00621689	0.46249
cg02346241	0.000639224	0.00959898	0.947024
cg02346253	-0.000679705	0.00680555	0.920622
cg02346292	0.00177606	0.0045056	0.694191
cg02346313	0.00221598	0.00136564	0.107473
cg02346342	-0.000478479	0.0016926	0.777937
cg02346442	-0.00997153	0.010666	0.351856
cg02346447	-0.00142237	0.00459954	0.757712
cg02346475	-0.00886858	0.00552567	0.111315
cg02346492	0.00549567	0.00828927	0.508702
cg02346549	-0.00685392	0.00446966	0.127989
cg02346636	1.65544e-05	0.00351568	0.996251
cg02346706	0.00534418	0.00326236	0.1042
cg02346713	-0.00456937	0.00596979	0.445634
cg02346730	-0.00277995	0.00444062	0.53257
cg02346737	0.0116318	0.00498146	0.0213242
cg02346790	0.00340912	0.00403625	0.400121
cg02346797	0.00370164	0.00359347	0.305182
cg02346901	0.000621768	0.00551894	0.910501
cg02346997	0.00222997	0.00451236	0.622138
cg02347002	0.005088	0.00487316	0.298694
cg02347043	-0.000551639	0.00346949	0.873958
cg02347074	1.87254e-05	0.00406176	0.99633
cg02347105	-0.000398768	0.00134457	0.767338
cg02347113	0.00612728	0.00643726	0.343225
cg02347114	-0.00452041	0.00319201	0.159503
cg02347212	0.000555951	0.00320067	0.862416
cg02347249	-0.00115323	0.0098132	0.90666
cg02347255	-0.00536645	0.00336412	0.113486
cg02347312	-0.00189843	0.00209299	0.366334
cg02347356	0.00225901	0.0047227	0.633348
cg02347367	-0.0191991	0.00921911	0.0395707
cg02347427	-0.000648091	0.000875248	0.460567
cg02347483	0.000912431	0.00329669	0.782465
cg02347487	0.00350054	0.00454098	0.442403
cg02347527	-0.000613843	0.00264147	0.816662
cg02347535	-0.00337096	0.00350225	0.337865
cg02347573	0.000153109	0.00573077	0.978733
cg02347652	0.00987571	0.0074384	0.186988
cg02347677	-0.00449628	0.00415703	0.28175
cg02347724	0.00144223	0.00854077	0.866208
cg02347763	0.000578763	0.00797061	0.942244
cg02347773	0.00168427	0.00136291	0.219123
cg02347859	0.00437117	0.00442062	0.324886
cg02347881	0.000765055	0.00741444	0.918001
cg02347904	-0.0248511	0.0120608	0.0416688
cg02347926	-0.00575738	0.00268567	0.0342167
cg02347984	-0.0248916	0.00982071	0.0126386
cg02348039	0.00507989	0.00348111	0.14729
cg02348088	-0.00214428	0.00469303	0.648623
cg02348111	0.00819473	0.0122665	0.505472
cg02348116	-4.08548e-05	0.00100912	0.967778
cg02348119	0.000504419	0.00639761	0.937297
cg02348151	0.000156379	0.00152763	0.918648
cg02348203	0.000613837	0.00311389	0.844084
cg02348252	0.00257788	0.00511849	0.615503
cg02348347	-0.00286032	0.00392679	0.467882
cg02348395	-0.00189589	0.00213996	0.377544
cg02348413	-0.00870584	0.00792211	0.274155
cg02348430	0.0135817	0.00906148	0.13673
cg02348437	-0.00340247	0.0048723	0.486418
cg02348445	-0.000320014	0.0057913	0.956032
cg02348449	0.00258058	0.00538518	0.63273
cg02348456	-0.0011379	0.00643924	0.860052
cg02348462	0.0030058	0.00732663	0.682401
cg02348488	-0.0013172	0.00303084	0.664689
cg02348548	0.00230497	0.00433501	0.59598
cg02348585	-0.000386909	0.00967861	0.968184
cg02348597	0.00893959	0.00708431	0.209612
cg02348634	0.00181696	0.00140574	0.198835
cg02348711	0.000775347	0.00340961	0.820527
cg02348713	-0.00237499	0.00365196	0.51681
cg02348726	-0.00426582	0.00397868	0.285949
cg02348748	-0.0104557	0.00688783	0.131833
cg02348751	0.00547214	0.00784599	0.48697
cg02348818	0.000966054	0.00440029	0.826626
cg02348830	-0.00199233	0.00349546	0.569835
cg02348876	0.000130627	0.00424086	0.975482
cg02348989	-0.00410316	0.00973818	0.674309
cg02348995	0.0235813	0.00920625	0.011753
cg02349066	-0.00951287	0.0208242	0.648686
cg02349096	0.000771476	0.00251803	0.759884
cg02349146	-0.00763101	0.00469101	0.106605
cg02349186	0.00541849	0.00481976	0.263322
cg02349264	0.00117516	0.00419676	0.779982
cg02349307	-0.00439739	0.00392888	0.26543
cg02349373	-0.00788742	0.0108818	0.470068
cg02349416	0.00275028	0.00470904	0.560367
cg02349446	-0.00677885	0.00382462	0.0790431
cg02349468	-0.000355286	0.00244462	0.884708
cg02349523	0.0103128	0.0122253	0.400715
cg02349578	0.00328439	0.00178711	0.0687395
cg02349638	0.00077164	0.00166773	0.644484
cg02349669	0.00401751	0.00590709	0.497835
cg02349672	-0.00161123	0.00425124	0.705404
cg02349713	-0.000343498	0.0011529	0.766299
cg02349739	-0.00271049	0.00378059	0.474897
cg02349785	-0.000472616	0.00486888	0.922845
cg02349850	-0.00385584	0.00496548	0.439074
cg02349866	-0.00102599	0.0035288	0.771782
cg02349914	0.00464295	0.00801734	0.563675
cg02349934	0.0241321	0.011095	0.0317296
cg02350005	0.0121066	0.00850015	0.157144
cg02350006	-0.00374761	0.00282883	0.187938
cg02350039	-0.00665458	0.00547645	0.226873
cg02350090	-0.0131323	0.00933131	0.162098
cg02350107	0.0015886	0.0010797	0.144003
cg02350144	0.00226325	0.00326738	0.489944
cg02350209	-0.0094874	0.00669324	0.159124
cg02350211	-0.00143594	0.00626784	0.819211
cg02350226	0.000254904	0.00612803	0.966895
cg02350258	0.000905916	0.00110491	0.414014
cg02350275	0.00233701	0.00414927	0.574402
cg02350293	-0.00811555	0.00940258	0.389916
cg02350320	0.00616903	0.00655706	0.348821
cg02350334	0.00304935	0.010348	0.768783
cg02350371	-0.00612003	0.0135106	0.651439
cg02350414	0.000821874	0.00667938	0.902291
cg02350425	0.00077697	0.00299295	0.795649
cg02350428	0.00104034	0.0049073	0.832493
cg02350474	-7.34521e-05	0.00161296	0.963759
cg02350510	-0.00533859	0.00470592	0.259032
cg02350535	-0.00832414	0.00470068	0.0793086
cg02350627	0.000489201	0.00201099	0.808246
cg02350644	-0.00784447	0.00447046	0.0820397
cg02350677	-0.00626675	0.00386497	0.107739
cg02350682	-0.00977205	0.0100379	0.332393
cg02350683	0.00400762	0.00567697	0.48169
cg02350705	0.00841286	0.00486846	0.0867386
cg02350740	0.00381247	0.00475614	0.424488
cg02350746	-0.000911065	0.00508532	0.858139
cg02350755	0.000561534	0.00669869	0.933343
cg02350785	0.00444964	0.00488787	0.364596
cg02350790	-0.000189671	0.00260194	0.942019
cg02350883	0.00584626	0.00651097	0.37116
cg02350956	-0.00096885	0.00768076	0.899847
cg02350974	-0.00233189	0.00273403	0.395528
cg02351018	0.00146918	0.00392913	0.70917
cg02351050	-0.000802821	0.00719091	0.911306
cg02351053	0.00656839	0.0110958	0.555063
cg02351056	-0.0010152	0.00138112	0.46384
cg02351082	0.00865031	0.0075956	0.257193
cg02351109	0.00715383	0.0059419	0.231141
cg02351145	-0.00202368	0.00439814	0.64632
cg02351179	0.00425912	0.00188872	0.0260751
cg02351181	-0.000806741	0.00319695	0.801235
cg02351194	-0.00450455	0.00384247	0.243562
cg02351199	0.0128109	0.00568919	0.0262858
cg02351223	0.000874379	0.00132083	0.509336
cg02351231	-0.00428206	0.00512935	0.405599
cg02351252	6.12827e-05	0.00871236	0.9944
cg02351277	0.00595606	0.00333979	0.0772358
cg02351304	-0.00827747	0.00543958	0.1309
cg02351350	-0.00191239	0.00623112	0.759482
cg02351362	0.0187093	0.0252378	0.46005
cg02351369	0.00384495	0.00163055	0.0201049
cg02351381	0.0336236	0.0187571	0.0757392
cg02351406	0.00697668	0.0178081	0.695973
cg02351425	-0.0023204	0.0037064	0.532554
cg02351471	-0.000472368	0.00526296	0.928644
cg02351555	0.00443389	0.00470057	0.347575
cg02351575	-0.0186787	0.00942334	0.0499085
cg02351595	-0.00280006	0.00663615	0.673878
cg02351655	-0.00521174	0.00850048	0.541046
cg02351674	0.00051022	0.00402273	0.899299
cg02351689	-0.0128685	0.00643556	0.047965
cg02351713	0.00160668	0.00538838	0.766122
cg02351745	-0.00524523	0.00475362	0.272211
cg02351761	0.00331493	0.0020535	0.109281
cg02351804	-0.00416343	0.00553928	0.453857
cg02351840	-0.00753328	0.0035714	0.0371434
cg02351913	0.00913748	0.00355269	0.0114207
cg02351925	0.00300853	0.00590947	0.611681
cg02351971	0.00912689	0.00361305	0.0129316
cg02352005	0.00376708	0.00714958	0.599308
cg02352107	0.00125917	0.00168677	0.456933
cg02352181	0.0107095	0.00785323	0.175394
cg02352203	-0.0066463	0.00354252	0.0632378
cg02352240	0.00148799	0.00486619	0.760339
cg02352252	-0.00520938	0.00645478	0.421344
cg02352281	0.0147468	0.00906678	0.106662
cg02352295	-0.0112294	0.00755579	0.140037
cg02352325	0.00477326	0.00607385	0.433602
cg02352328	-0.00675635	0.00348094	0.0547767
cg02352339	0.00215047	0.0108639	0.843446
cg02352370	0.00836514	0.0074563	0.26431
cg02352391	-0.000898836	0.00980981	0.927159
cg02352398	-0.0125831	0.00957284	0.191376
cg02352401	-0.00481492	0.00569914	0.399995
cg02352402	-0.00233181	0.0036296	0.5219
cg02352404	0.00224519	0.006641	0.735935
cg02352598	-0.000379965	0.00102027	0.710285
cg02352612	0.0012109	0.00407738	0.767032
cg02352614	-0.00177597	0.00650719	0.785414
cg02352653	-0.000528832	0.00113699	0.642751
cg02352685	0.0334109	0.0338191	0.325317
cg02352687	-0.000462425	0.00178364	0.795912
cg02352715	0.0065973	0.00677651	0.332376
cg02352716	0.00241614	0.00288177	0.403579
cg02352722	0.00752843	0.00504395	0.138362
cg02352904	0.00804152	0.00808048	0.321795
cg02352945	0.000208063	0.00136977	0.879542
cg02352949	0.00220247	0.00573852	0.701851
cg02353034	0.00266748	0.00353864	0.452543
cg02353041	-0.00395076	0.0066849	0.555713
cg02353048	0.000339871	0.00356831	0.924289
cg02353065	-0.00211993	0.00325868	0.516669
cg02353148	-0.000950349	0.00126039	0.452423
cg02353154	-0.0230643	0.00899643	0.0116808
cg02353175	-0.0182043	0.0155203	0.243311
cg02353184	-0.00128875	0.00158787	0.41873
cg02353258	0.00163874	0.00439474	0.709937
cg02353270	-0.00739267	0.00935636	0.431126
cg02353376	0.00132797	0.00125498	0.292259
cg02353418	0.00101185	0.00162349	0.534383
cg02353448	-0.00889476	0.00563296	0.117143
cg02353473	-0.00355125	0.00350994	0.313829
cg02353484	7.40865e-05	0.00466014	0.987344
cg02353522	0.00273802	0.00298499	0.360976
cg02353570	-0.00642125	0.00277984	0.0227243
cg02353609	-0.00014276	0.00291128	0.960977
cg02353697	0.0207896	0.00732179	0.00536876
cg02353703	-0.00209996	0.00492924	0.670911
cg02353723	0.00509891	0.00643117	0.429545
cg02353754	-0.00160257	0.00343038	0.641285
cg02353767	-0.00276625	0.00527624	0.601118
cg02353814	-0.000839166	0.00134428	0.533733
cg02353844	-0.00323887	0.00155733	0.0398301
cg02353879	-0.00408764	0.00355822	0.253091
cg02353916	0.00618713	0.0057994	0.288331
cg02354107	0.000873919	0.00163897	0.594942
cg02354121	-0.010206	0.00981296	0.300555
cg02354207	-0.00407101	0.00403382	0.315045
cg02354225	-0.0341926	0.0200869	0.0914857
cg02354259	0.00185327	0.00754843	0.806505
cg02354275	0.000906466	0.00116329	0.437488
cg02354293	-0.0147212	0.00921146	0.112828
cg02354343	-0.00611105	0.00561124	0.278459
cg02354347	0.00339578	0.00427524	0.428707
cg02354388	-0.00105679	0.00284521	0.71102
cg02354426	-0.00230049	0.00457277	0.615892
cg02354431	0.00123386	0.00483325	0.79897
cg02354452	0.00202053	0.00436872	0.644621
cg02354563	-0.00117051	0.00826034	0.88757
cg02354658	-0.00112557	0.00632452	0.859069
cg02354702	0.00148918	0.00411229	0.717938
cg02354719	0.00201345	0.00519887	0.699279
cg02354828	0.0044491	0.00902974	0.623178
cg02354839	0.00305578	0.0020947	0.147414
cg02354872	-0.00219472	0.00378119	0.562791
cg02354913	0.00257075	0.00784053	0.743615
cg02354916	0.000884208	0.00386658	0.819535
cg02355010	-0.00305059	0.00546626	0.577906
cg02355033	-0.00541473	0.00712844	0.449092
cg02355043	-0.00193187	0.00727402	0.791047
cg02355046	-0.000870911	0.0033187	0.793475
cg02355049	-0.00615815	0.00718297	0.393095
cg02355062	-0.00263291	0.00700534	0.707745
cg02355081	-0.00395157	0.0070878	0.578287
cg02355112	-0.00176141	0.0047163	0.709503
cg02355183	0.00366814	0.00678019	0.589577
cg02355304	0.00711419	0.00954324	0.45755
cg02355307	-0.00810702	0.00666015	0.226071
cg02355339	0.00259941	0.00410293	0.527666
cg02355366	0.00834671	0.00723529	0.251115
cg02355411	0.00355824	0.00984497	0.718461
cg02355420	-0.000515385	0.00125333	0.681702
cg02355442	0.00383378	0.00423766	0.367571
cg02355457	-0.000595987	0.00212467	0.779605
cg02355574	0.00340773	0.00323112	0.293851
cg02355581	-0.000818277	0.00250715	0.744748
cg02355607	-0.00476238	0.00201129	0.0196077
cg02355646	0.00663109	0.0103903	0.524647
cg02355653	-0.0250201	0.0427695	0.559725
cg02355680	0.00311902	0.00387559	0.422649
cg02355703	0.00206521	0.00542553	0.704187
cg02355787	0.0041306	0.00465887	0.377189
cg02355809	0.00112185	0.0439435	0.979678
cg02355812	-0.00475647	0.00693795	0.494399
cg02355868	-0.00231479	0.00376704	0.540141
cg02355870	0.00337322	0.00646894	0.603084
cg02355885	0.000652633	0.0028068	0.816559
cg02355915	-0.0040459	0.00547337	0.461333
cg02355923	0.00330574	0.00630021	0.600826
cg02355924	-0.0103974	0.00645709	0.110162
cg02356002	0.00694817	0.00441589	0.118436
cg02356039	-0.00237568	0.00474691	0.617727
cg02356048	-0.00718896	0.00503405	0.156055
cg02356151	0.00158948	0.0053025	0.764915
cg02356218	0.000313691	0.00538261	0.953631
cg02356223	0.000650183	0.00427465	0.87938
cg02356258	-0.00660396	0.0103614	0.525188
cg02356288	0.000256495	0.0165239	0.987643
cg02356344	-0.00375996	0.00374789	0.317918
cg02356381	-0.0086769	0.00894778	0.334272
cg02356435	0.00281848	0.00732076	0.700969
cg02356551	-0.00796924	0.00612475	0.195876
cg02356566	-0.000766546	0.00395942	0.846839
cg02356593	-0.000327286	0.00334776	0.922296
cg02356600	0.00856236	0.00278369	0.00263766
cg02356608	-0.00599054	0.00548449	0.277059
cg02356631	0.01224	0.00699792	0.0830139
cg02356640	0.00160081	0.00462511	0.729906
cg02356645	0.00282145	0.0495986	0.954738
cg02356647	-0.0160326	0.00731892	0.030555
cg02356702	-0.00184986	0.00457013	0.686417
cg02356786	0.00347746	0.0158668	0.82692
cg02356847	-0.00320991	0.00400521	0.424578
cg02356872	-0.00421076	0.00594292	0.480086
cg02356883	0.00157803	0.00941045	0.86713
cg02356913	-0.00312898	0.00504233	0.536162
cg02356917	-0.00127713	0.0032482	0.694933
cg02356942	-0.00420832	0.00724392	0.562445
cg02356989	0.0094974	0.0115669	0.413344
cg02356993	1.88802e-05	0.00498319	0.996984
cg02357017	-0.00150286	0.00149838	0.318028
cg02357046	0.0098044	0.00407819	0.017853
cg02357153	-0.00252606	0.00399877	0.528864
cg02357225	-0.00596042	0.00606014	0.32746
cg02357257	0.0011513	0.00184008	0.532799
cg02357321	6.73344e-05	0.00133949	0.959998
cg02357336	0.00559066	0.00760771	0.463956
cg02357404	0.00080499	0.00245384	0.743484
cg02357416	0.00597243	0.00718209	0.40742
cg02357464	0.0104995	0.00542577	0.0554982
cg02357491	-0.000610387	0.00732163	0.933708
cg02357508	-0.000136805	0.00130198	0.916504
cg02357541	0.000298213	0.00575924	0.958796
cg02357561	-0.00598157	0.00480636	0.21591
cg02357574	9.08737e-05	0.006196	0.988324
cg02357631	-0.00133326	0.00497719	0.789288
cg02357637	0.00673332	0.00413664	0.106393
cg02357647	-0.00105759	0.00361396	0.770338
cg02357649	-0.00512356	0.00411285	0.215458
cg02357709	0.00809548	0.00657252	0.220635
cg02357714	0.0036224	0.00362046	0.319208
cg02357725	-0.00018302	0.000970186	0.850713
cg02357735	-0.00506389	0.00392329	0.199456
cg02357741	-0.0011579	0.00159535	0.469478
cg02357751	-0.00278258	0.00793968	0.726648
cg02357755	0.00105928	0.00131064	0.420676
cg02357838	0.00233934	0.00157527	0.140341
cg02357867	0.00180733	0.00446076	0.686131
cg02357869	0.00589462	0.00556864	0.292088
cg02358111	1.34549e-05	0.00133691	0.991988
cg02358112	0.000283131	0.00132555	0.831252
cg02358139	0.000915867	0.00409762	0.823544
cg02358165	-0.00100096	0.00150085	0.506188
cg02358172	-0.000121922	0.0010481	0.907602
cg02358190	0.00332632	0.00308276	0.282903
cg02358196	-0.00676165	0.00303432	0.0278516
cg02358251	0.00102982	0.00124435	0.409655
cg02358323	0.0178332	0.0131637	0.178231
cg02358356	-0.00965497	0.00398747	0.0170699
cg02358362	0.00262532	0.00548202	0.632946
cg02358365	0.00190008	0.00763907	0.804024
cg02358434	-0.00243656	0.0043236	0.574188
cg02358448	-0.00518566	0.00641639	0.420695
cg02358456	-0.00412611	0.00626774	0.51169
cg02358477	-0.000103003	0.00114746	0.928633
cg02358630	7.75674e-05	0.0014216	0.956583
cg02358647	-0.00165522	0.00589143	0.779264
cg02358653	-0.000179955	0.00433109	0.966932
cg02358664	0.0125032	0.00698283	0.0760646
cg02358676	0.00595922	0.00491314	0.227714
cg02358689	-0.0152888	0.00526063	0.00440936
cg02358706	0.000213807	0.00416432	0.959144
cg02358711	-0.000259477	0.0047519	0.956551
cg02358755	-0.00919227	0.00581183	0.11655
cg02358761	0.00220295	0.00379571	0.562825
cg02358790	-0.000237115	0.00355261	0.946905
cg02358804	0.0231616	0.0164659	0.162303
cg02358841	-0.00134519	0.00424219	0.751759
cg02358858	0.0079959	0.0046885	0.0908869
cg02358862	-0.00117674	0.0061467	0.848526
cg02358983	-0.00255522	0.00428466	0.552135
cg02359025	0.00566685	0.00541002	0.297137
cg02359132	-0.00034362	0.00220407	0.87639
cg02359160	-0.00440255	0.00312279	0.161366
cg02359181	4.90618e-05	0.00361165	0.989186
cg02359186	-0.00224667	0.001628	0.170331
cg02359315	-0.00669867	0.0105294	0.525954
cg02359346	0.00136671	0.00103266	0.188369
cg02359355	0.00206293	0.00123322	0.0971585
cg02359367	0.00408874	0.00370503	0.272148
cg02359377	-0.00647842	0.00853575	0.449462
cg02359409	-0.00040799	0.00153698	0.791152
cg02359411	-0.00692337	0.0120705	0.567402
cg02359413	0.000648748	0.00391042	0.868533
cg02359414	0.0128546	0.00858313	0.137034
cg02359433	-0.0152109	0.00990169	0.12731
cg02359483	-0.00601838	0.00698379	0.390659
cg02359490	0.00342399	0.00376439	0.365001
cg02359506	-0.00274344	0.00840196	0.744638
cg02359511	0.00457737	0.00497418	0.359433
cg02359574	-0.0101407	0.00472602	0.0340546
cg02359589	-0.00279291	0.00682994	0.683378
cg02359637	-0.0042622	0.00339922	0.212498
cg02359687	0.000859663	0.00328543	0.794065
cg02359712	-0.0029914	0.00448133	0.50581
cg02359728	-0.0148322	0.0105188	0.161291
cg02359746	0.00487808	0.00424136	0.252543
cg02359766	-0.00148216	0.00298166	0.620097
cg02359771	-0.00048069	0.00513096	0.925527
cg02359804	0.00454937	0.00302821	0.135827
cg02359807	0.00160997	0.00908939	0.859729
cg02359855	0.000801324	0.00227617	0.725462
cg02359873	0.00401279	0.00363046	0.271394
cg02359935	0.0136754	0.015178	0.369521
cg02360001	0.004157	0.00645524	0.52091
cg02360002	0.00118806	0.00527589	0.822244
cg02360101	-0.00264747	0.00318414	0.407485
cg02360119	-0.00241617	0.00850037	0.776749
cg02360173	-0.0118645	0.0130748	0.366128
cg02360199	0.000946515	0.00197021	0.63187
cg02360300	-0.0066174	0.00606882	0.277881
cg02360305	-0.000119339	0.00133189	0.928764
cg02360340	-0.00169042	0.00300824	0.575286
cg02360367	-0.00279359	0.00626648	0.656603
cg02360430	-8.69326e-05	0.00426209	0.983763
cg02360445	-0.0047784	0.00433902	0.273143
cg02360448	-0.00336023	0.00411526	0.41593
cg02360508	-0.000652942	0.00333019	0.844912
cg02360514	0.00494353	0.00765632	0.519808
cg02360547	0.00392629	0.0101279	0.698994
cg02360560	-0.0138397	0.00625216	0.0288843
cg02360578	0.00490507	0.00602912	0.417621
cg02360587	-0.0030075	0.00331922	0.366836
cg02360616	-2.68202e-05	0.00127494	0.983254
cg02360676	0.00179871	0.0035622	0.61459
cg02360701	0.00561814	0.00788454	0.477605
cg02360716	-0.00489551	0.0075828	0.519854
cg02360749	0.00471035	0.0038403	0.222561
cg02360775	-0.0028013	0.00352621	0.42863
cg02360776	-0.00177909	0.00179762	0.324456
cg02360862	-0.000392445	0.0035806	0.91292
cg02360928	0.0113149	0.00976075	0.24883
cg02360939	0.00100595	0.00191656	0.600711
cg02360948	-0.00387441	0.0176338	0.826494
cg02360980	-0.00238878	0.00152853	0.120922
cg02361013	-0.0186754	0.00921825	0.0451504
cg02361020	0.00159443	0.00339731	0.639752
cg02361027	0.000941347	0.00468719	0.841193
cg02361121	-0.0014977	0.00140188	0.287661
cg02361126	-0.00536304	0.00733611	0.466277
cg02361130	0.0072671	0.00457922	0.115338
cg02361196	0.00565968	0.00424035	0.184675
cg02361229	-0.000365352	0.00111011	0.742685
cg02361260	-0.0124572	0.00673413	0.0669706
cg02361306	-0.0307305	0.0144144	0.0351978
cg02361344	0.00785059	0.00573721	0.173937
cg02361346	-9.6688e-05	0.00328035	0.976538
cg02361363	-0.00168279	0.000879515	0.0582605
cg02361439	0.00587914	0.00397904	0.14234
cg02361459	-0.000668096	0.00719535	0.926188
cg02361546	0.000970223	0.00130133	0.457493
cg02361557	9.05633e-05	0.00114945	0.937342
cg02361610	0.00223443	0.00298438	0.455603
cg02361612	-0.00119337	0.00134532	0.37695
cg02361656	-0.0127906	0.00610394	0.0383824
cg02361673	-0.00541907	0.00663612	0.415889
cg02361702	0.00469921	0.00281066	0.0973314
cg02361724	0.0013149	0.00363772	0.718435
cg02361810	-0.00206762	0.00301608	0.494424
cg02361857	-0.00893755	0.00444853	0.0469315
cg02361878	-0.0031847	0.00927749	0.732037
cg02361881	-0.0052961	0.00621919	0.396268
cg02361888	0.00152035	0.00302785	0.616566
cg02361903	-0.00281135	0.00768004	0.715012
cg02361984	0.00519297	0.00426363	0.225796
cg02362014	0.00526194	0.00341987	0.126714
cg02362016	-0.00230639	0.00575505	0.689361
cg02362017	-0.00356217	0.0066052	0.590752
cg02362020	0.00609753	0.00843991	0.471515
cg02362103	0.00166638	0.00995827	0.867407
cg02362246	0.00454212	0.00558751	0.417997
cg02362309	-0.00321062	0.00648476	0.621498
cg02362336	0.00658593	0.00505884	0.195634
cg02362343	-0.00219206	0.00519493	0.673863
cg02362381	-0.0013322	0.00242428	0.58374
cg02362385	0.000479685	0.00128388	0.709392
cg02362409	0.0115922	0.00655413	0.0796692
cg02362439	0.000720663	0.00281516	0.798426
cg02362450	0.00203094	0.00169562	0.23354
cg02362467	0.00233722	0.00159022	0.144433
cg02362482	-0.00116575	0.00586682	0.842856
cg02362505	-0.00409091	0.00784786	0.603203
cg02362620	0.00341679	0.00363078	0.348698
cg02362621	-0.00348202	0.00390727	0.374752
cg02362631	0.00481748	0.0088479	0.587195
cg02362686	-0.00185164	0.00121742	0.131091
cg02362690	0.00279741	0.0032409	0.389895
cg02362718	-0.010979	0.00609477	0.0743344
cg02362719	-0.000428931	0.00137726	0.756047
cg02362819	-0.00465688	0.00281948	0.1014
cg02362841	0.00101213	0.00472396	0.830738
cg02362848	-0.00252205	0.00783528	0.748141
cg02362850	0.00282351	0.00453197	0.534538
cg02362853	-0.0102147	0.00626544	0.105841
cg02362859	-0.00132985	0.0042759	0.75637
cg02362970	0.000785524	0.00130206	0.547534
cg02362977	-0.011898	0.00754973	0.117858
cg02362978	0.00172	0.00530126	0.746202
cg02362984	0.00333608	0.00415379	0.423595
cg02363000	-0.0056805	0.00463009	0.222446
cg02363010	0.00870651	0.00887806	0.328866
cg02363012	-0.0198776	0.0131444	0.133287
cg02363083	-0.000956304	0.00556395	0.863846
cg02363136	-0.00499853	0.00302313	0.101044
cg02363168	-0.00046449	0.00336076	0.890323
cg02363202	-0.00226968	0.00515862	0.6608
cg02363277	0.00082497	0.00129539	0.525521
cg02363317	0.000901045	0.00101563	0.376884
cg02363364	0.00986765	0.00593289	0.0990659
cg02363409	0.00013706	0.00404801	0.97305
cg02363465	-0.00576275	0.00319327	0.0738155
cg02363500	0.000643706	0.00315624	0.838765
cg02363511	-0.00235435	0.00427859	0.583234
cg02363526	-0.00742012	0.00732145	0.313017
cg02363582	-0.00155957	0.00144811	0.283809
cg02363593	0.000967152	0.00805773	0.904676
cg02363600	-0.00416439	0.00403745	0.304557
cg02363630	0.00912279	0.0067924	0.181959
cg02363653	0.0326042	0.0140188	0.021832
cg02363655	0.00496941	0.00450168	0.272002
cg02363657	0.000863392	0.00549766	0.87549
cg02363677	0.0190503	0.00776563	0.0157028
cg02363711	0.00980737	0.00651452	0.13502
cg02363721	0.00292139	0.00488016	0.550632
cg02363737	-0.00202589	0.00704873	0.774328
cg02363750	0.00122191	0.00305244	0.689693
cg02363766	-0.000541933	0.00665745	0.935267
cg02363805	-0.000120031	0.00108699	0.91227
cg02363809	-0.0109749	0.0100387	0.276626
cg02363934	0.00489276	0.0047245	0.302612
cg02363937	-0.00066154	0.00589169	0.9108
cg02363950	0.0167207	0.00651536	0.0115973
cg02363960	-0.0036596	0.00722401	0.613439
cg02363969	0.000469859	0.00329764	0.886954
cg02363979	0.000901813	0.00262315	0.731649
cg02364025	0.00802214	0.00533167	0.135236
cg02364038	0.000299068	0.00152303	0.844681
cg02364051	-0.00441937	0.00779539	0.571903
cg02364122	-0.00484513	0.00734019	0.510556
cg02364236	0.0045568	0.00380829	0.23401
cg02364276	-0.0022782	0.00327097	0.487565
cg02364279	0.00719925	0.00513138	0.163388
cg02364292	0.00102792	0.00468607	0.826771
cg02364304	-0.00744744	0.00678165	0.274483
cg02364331	-0.00104717	0.00126858	0.410861
cg02364379	0.0335363	0.016109	0.0396355
cg02364401	-0.00916658	0.00806489	0.258131
cg02364408	0.00525575	0.00424087	0.217822
cg02364438	0.00279082	0.00428656	0.516339
cg02364450	0.000100657	0.00398271	0.979882
cg02364454	0.00295259	0.00546954	0.59039
cg02364492	0.00410761	0.00492398	0.405941
cg02364517	0.0131648	0.00837188	0.118656
cg02364518	0.00280347	0.00798009	0.726017
cg02364551	0.0023749	0.0016659	0.156766
cg02364564	-0.0123068	0.00769182	0.11242
cg02364584	0.0158161	0.0063531	0.0142615
cg02364610	-0.000819718	0.00137091	0.551088
cg02364618	-0.00351025	0.00425021	0.410617
cg02364642	-4.99816e-05	0.00132001	0.969863
cg02364651	-0.000868813	0.00352507	0.805772
cg02364654	0.00688558	0.00823861	0.405063
cg02364793	-0.000826657	0.00365687	0.82157
cg02364825	-0.00992716	0.00689528	0.152741
cg02364826	-0.00140095	0.00322498	0.66483
cg02364831	-0.0156691	0.00682717	0.0235894
cg02364855	0.000507473	0.0031614	0.872759
cg02364863	-0.00010703	0.00557653	0.984721
cg02364942	-6.78176e-05	0.00690796	0.992185
cg02365040	0.000501749	0.00547277	0.927115
cg02365078	-0.00379942	0.00287242	0.188621
cg02365079	-0.00759572	0.010234	0.459519
cg02365086	-0.00507532	0.00686817	0.461476
cg02365135	-0.00572591	0.00372274	0.126847
cg02365220	-0.00600059	0.00787043	0.447411
cg02365254	0.0118909	0.00653024	0.0712929
cg02365303	-0.00140771	0.00305682	0.646039
cg02365335	0.0171072	0.00892117	0.057709
cg02365360	0.000631786	0.000874252	0.471395
cg02365514	-0.000958098	0.00305739	0.754581
cg02365517	0.00352436	0.0025505	0.169773
cg02365539	-0.00382254	0.00513432	0.458129
cg02365577	-0.00542034	0.00461243	0.242423
cg02365596	0.0033644	0.00297511	0.260534
cg02365627	-0.00104115	0.00903991	0.908515
cg02365631	-0.000323951	0.00329499	0.921857
cg02365648	-0.0130749	0.017265	0.450458
cg02365739	0.000744326	0.00155795	0.633751
cg02365754	-0.000788339	0.00344327	0.819325
cg02365760	0.00657743	0.00525854	0.213611
cg02365767	0.00235478	0.00304184	0.440484
cg02365780	-0.00105202	0.00355769	0.768003
cg02365862	-0.000195831	0.00210459	0.926031
cg02365900	0.00156463	0.00504935	0.757237
cg02365918	0.000577163	0.000865293	0.506135
cg02365967	-0.000532383	0.00202244	0.792851
cg02366018	0.00471216	0.00610552	0.441866
cg02366038	-0.00261087	0.00649258	0.688354
cg02366059	0.00174428	0.00097183	0.075377
cg02366100	-0.00375411	0.00265577	0.160262
cg02366136	0.00101583	0.00532272	0.84899
cg02366181	0.00850331	0.0104795	0.418845
cg02366189	0.00287537	0.00354668	0.419244
cg02366228	0.00271125	0.0021984	0.220052
cg02366262	0.00166598	0.00455498	0.715242
cg02366300	-0.00322646	0.00414815	0.438323
cg02366320	-0.00323191	0.0029808	0.280586
cg02366398	0.00373048	0.003754	0.322493
cg02366400	0.002449	0.00821689	0.766221
cg02366402	-0.00278204	0.00472149	0.556895
cg02366519	0.00261969	0.00329988	0.428947
cg02366527	0.000362838	0.00924005	0.968747
cg02366534	0.0017945	0.00352836	0.612038
cg02366587	-0.00218027	0.00159912	0.175485
cg02366624	0.00364137	0.00279882	0.195916
cg02366635	-0.000894077	0.00739258	0.903953
cg02366642	-0.0177325	0.0120929	0.145354
cg02366686	4.45581e-05	0.00256002	0.986144
cg02366772	-0.000547866	0.00415243	0.895269
cg02366798	-0.0156555	0.00827591	0.061115
cg02366844	-6.99179e-05	0.0014671	0.962074
cg02366856	0.0072211	0.00643762	0.264388
cg02366863	0.0025819	0.00373041	0.490294
cg02366878	0.00109876	0.00686043	0.873045
cg02366931	0.00739061	0.00844688	0.383473
cg02366953	-0.000863476	0.00243256	0.723283
cg02366959	-0.00176374	0.00480601	0.714322
cg02366988	0.00327811	0.00117559	0.0062238
cg02367069	0.013329	0.012721	0.29699
cg02367091	0.00253316	0.00492857	0.608283
cg02367133	0.000763225	0.0104548	0.941935
cg02367144	-0.0009173	0.0020676	0.658148
cg02367160	0.00390997	0.00541486	0.471749
cg02367167	0.00357501	0.00310807	0.252498
cg02367256	-0.00574405	0.00713408	0.422436
cg02367309	0.00113671	0.0027835	0.68378
cg02367316	0.00514811	0.00264062	0.0537256
cg02367320	-0.0135038	0.00630647	0.03442
cg02367389	0.00530798	0.0077013	0.492103
cg02367470	0.00321388	0.00647759	0.620758
cg02367472	-0.000740301	0.00142829	0.605263
cg02367558	0.00685606	0.00929288	0.462194
cg02367586	0.0020848	0.00156039	0.184233
cg02367655	-0.00251567	0.00158597	0.115513
cg02367660	0.00173606	0.00171823	0.314493
cg02367696	-0.00354968	0.00358341	0.324023
cg02367708	-0.00806323	0.00489184	0.102093
cg02367709	-0.000913396	0.00203301	0.654095
cg02367723	0.00331791	0.00618413	0.592664
cg02367747	0.00186999	0.00364862	0.609297
cg02367767	-0.00279791	0.00254143	0.273292
cg02367782	-0.00310116	0.00560922	0.581456
cg02367850	0.00324285	0.00940598	0.730918
cg02367856	0.0105494	0.00416072	0.0126089
cg02367892	-5.51981e-05	0.000881239	0.950167
cg02367916	-0.00765432	0.00383918	0.0486111
cg02367918	0.000588569	0.00270533	0.828169
cg02367930	-0.000989243	0.00112124	0.379518
cg02367949	0.00182168	0.00202341	0.36989
cg02367992	0.00314602	0.00316529	0.322408
cg02368045	-0.00350184	0.00448667	0.436744
cg02368058	-0.0037959	0.0021567	0.0811296
cg02368064	-0.00141561	0.00354759	0.690628
cg02368089	0.00472818	0.0032703	0.151028
cg02368096	0.000317039	0.00534629	0.952818
cg02368132	-0.00273427	0.00588661	0.643199
cg02368176	0.00564805	0.00531335	0.290072
cg02368177	-0.00283436	0.00306482	0.357056
cg02368206	0.00023838	0.0010169	0.815087
cg02368274	0.0018092	0.004643	0.697527
cg02368319	-2.1291e-05	0.0030648	0.99447
cg02368325	-0.00446199	0.00436889	0.309309
cg02368356	-0.00331093	0.00480079	0.491833
cg02368412	-0.00910982	0.0115278	0.431054
cg02368428	-0.000206972	0.00144173	0.886107
cg02368481	-0.00153039	0.00312989	0.625827
cg02368508	-0.00511412	0.00632751	0.420669
cg02368554	-0.00400345	0.00867082	0.645181
cg02368577	-0.00189487	0.00254114	0.457424
cg02368587	-0.000736461	0.0026862	0.784463
cg02368591	-0.00723576	0.00511815	0.160211
cg02368606	0.00252188	0.00542537	0.642955
cg02368631	0.0064645	0.00442583	0.146916
cg02368706	-0.00784761	0.0144046	0.586975
cg02368737	-0.00365038	0.00450809	0.419807
cg02368765	-0.0019142	0.00138777	0.170539
cg02368784	0.0079039	0.00802049	0.326521
cg02368788	-0.021741	0.0112018	0.0547887
cg02368812	-8.91594e-05	0.00626809	0.988676
cg02368820	-0.0410267	0.0399245	0.30635
cg02368869	-0.0248184	0.0205507	0.22972
cg02368874	-0.00140839	0.00103304	0.175506
cg02368877	-0.00209995	0.0044431	0.637397
cg02368953	0.00274278	0.00439662	0.534003
cg02369015	0.00114701	0.00112229	0.30897
cg02369021	0.00514086	0.00714863	0.473553
cg02369024	0.00378175	0.00408252	0.356267
cg02369028	-0.000956114	0.00391064	0.807298
cg02369029	-0.00177589	0.00483182	0.713909
cg02369052	-0.00125215	0.00284209	0.660371
cg02369100	-0.00961571	0.00588211	0.104912
cg02369105	-0.0678199	0.0389921	0.084725
cg02369113	0.0031054	0.00560392	0.580583
cg02369123	0.00119429	0.00254586	0.639902
cg02369140	0.000365897	0.00173942	0.833772
cg02369183	-0.00593001	0.00442767	0.183182
cg02369188	0.00170807	0.00278646	0.541125
cg02369193	0.0048124	0.00488673	0.32685
cg02369195	0.000335392	0.0020079	0.867643
cg02369225	-0.00292046	0.00446397	0.514305
cg02369245	0.00062438	0.00334188	0.852128
cg02369308	-0.000172721	0.00328943	0.958217
cg02369313	0.000979969	0.00173765	0.573908
cg02369375	0.0113012	0.00793808	0.157321
cg02369451	0.00275825	0.00487384	0.572574
cg02369495	-0.00345258	0.00569996	0.545926
cg02369542	-0.00311717	0.00376642	0.409644
cg02369548	-0.00220904	0.00974532	0.821088
cg02369635	-0.000559454	0.0031171	0.857886
cg02369725	0.00536032	0.00469504	0.256015
cg02369766	-0.0102089	0.00876139	0.24641
cg02369775	0.0264507	0.0135801	0.0539476
cg02369843	0.00558276	0.00356509	0.120181
cg02369888	0.00637888	0.00458569	0.166971
cg02369906	0.00349398	0.00392306	0.375039
cg02370022	-0.0196778	0.0166951	0.241033
cg02370023	0.00316046	0.005429	0.56164
cg02370100	0.00357103	0.00300842	0.237735
cg02370120	0.0103117	0.0060887	0.0931243
cg02370126	-0.00800285	0.00441852	0.0727893
cg02370222	0.00352258	0.00815169	0.666479
cg02370248	0.00778422	0.00751333	0.302408
cg02370334	-0.00137461	0.00414553	0.74082
cg02370374	0.019668	0.0093077	0.0368143
cg02370404	-0.000392633	0.00330608	0.905678
cg02370410	0.000805369	0.0144845	0.955758
cg02370418	0.000853175	0.00471771	0.856816
cg02370442	0.00384802	0.00792537	0.628247
cg02370467	-0.0126917	0.00962044	0.189778
cg02370474	0.00313689	0.00652316	0.631536
cg02370478	0.00542714	0.00677462	0.424771
cg02370529	0.000106103	0.00237627	0.964465
cg02370551	-0.00132054	0.00486234	0.786441
cg02370562	0.0107936	0.0134589	0.424269
cg02370566	-0.0010826	0.00259535	0.67738
cg02370605	-0.00226392	0.00109372	0.0407595
cg02370636	0.00475955	0.00390939	0.225986
cg02370638	-0.00185779	0.00801543	0.817134
cg02370644	-0.000306848	0.00344532	0.929191
cg02370667	-0.001231	0.0032386	0.704588
cg02370669	-0.0108013	0.00799741	0.179547
cg02370707	-0.00250251	0.00681764	0.714264
cg02370734	-0.00449332	0.00299944	0.136933
cg02370767	0.000716648	0.00586023	0.902888
cg02370770	0.00543443	0.00543316	0.319354
cg02370781	-0.000957651	0.00695315	0.890702
cg02370832	-0.00526864	0.00765169	0.492525
cg02370858	0.000905023	0.00163667	0.581388
cg02370884	-9.61088e-05	0.0048929	0.984363
cg02370917	0.0019585	0.00645659	0.762198
cg02370923	6.54086e-05	0.00409931	0.987298
cg02370931	-0.000884045	0.00344335	0.797851
cg02370932	-0.00227895	0.004131	0.582274
cg02370953	-0.00260963	0.00262981	0.323179
cg02370978	-0.000956591	0.00377608	0.800478
cg02371040	-0.00162782	0.00133927	0.22675
cg02371052	-0.00252218	0.00187786	0.18195
cg02371080	-0.00668622	0.00516302	0.197976
cg02371100	0.00139849	0.00329477	0.672046
cg02371119	0.00247388	0.00552476	0.655177
cg02371147	-0.00284565	0.00369578	0.442937
cg02371192	-0.00275595	0.00148776	0.0666
cg02371301	0.000148616	0.00464381	0.974527
cg02371363	-0.000120792	0.00325399	0.970454
cg02371376	0.00228385	0.00500357	0.648955
cg02371397	-0.00643041	0.0141723	0.6509
cg02371401	0.0122767	0.0178599	0.493258
cg02371405	-0.00446132	0.00357521	0.214688
cg02371408	-0.00493415	0.00981386	0.616111
cg02371410	0.00287184	0.00291935	0.327371
cg02371473	0.00128304	0.00854654	0.880937
cg02371536	-0.00164837	0.00875621	0.85102
cg02371607	0.00561896	0.00357649	0.118984
cg02371631	0.00446732	0.00770565	0.563251
cg02371692	-0.00331822	0.00135563	0.0159286
cg02371760	-0.00157152	0.00374046	0.675187
cg02371766	-0.00227989	0.00906791	0.801947
cg02371767	-0.00668872	0.00911256	0.464476
cg02371798	0.000609996	0.00598468	0.918998
cg02371802	0.00100745	0.00313059	0.748198
cg02371824	0.00126574	0.00193769	0.514951
cg02371830	0.00031851	0.00144558	0.826012
cg02371850	0.00663928	0.00308638	0.0336127
cg02371916	0.00352491	0.00153305	0.0233435
cg02371935	0.00019012	0.0021254	0.928883
cg02372001	0.00558426	0.00551123	0.313124
cg02372023	-0.00139114	0.0014834	0.350364
cg02372026	-0.00484392	0.00688368	0.483091
cg02372037	0.0022519	0.00790541	0.776281
cg02372048	0.00538028	0.00478022	0.26277
cg02372056	-0.00105452	0.00117121	0.369858
cg02372093	-0.00753753	0.006675	0.261219
cg02372113	-0.000834178	0.0010609	0.433357
cg02372142	-0.000819839	0.00533568	0.87816
cg02372144	-0.000898069	0.00388231	0.817485
cg02372145	-0.00962914	0.00541859	0.0782738
cg02372199	0.00215533	0.00533204	0.68682
cg02372201	-0.000833556	0.00551058	0.880039
cg02372225	0.00033754	0.00917173	0.970708
cg02372237	0.000102364	0.0034021	0.97605
cg02372283	0.00551814	0.00646963	0.395519
cg02372334	0.00105735	0.00492328	0.83034
cg02372366	0.00275848	0.00279034	0.325
cg02372393	0.00157816	0.000980359	0.11026
cg02372401	0.00374133	0.00318617	0.24279
cg02372404	0.0262675	0.0381694	0.492761
cg02372433	0.0327364	0.0134518	0.0165297
cg02372435	0.0102403	0.00739809	0.169053
cg02372439	0.00744252	0.00375521	0.0499381
cg02372523	-0.0025361	0.00498892	0.61221
cg02372529	0.00295181	0.00599656	0.623506
cg02372539	-0.0498206	0.0399349	0.2148
cg02372595	-0.00335705	0.00391006	0.392413
cg02372613	0.00593207	0.00346016	0.0892226
cg02372677	-0.00208576	0.00310898	0.503676
cg02372702	0.0203836	0.00764079	0.0087691
cg02372712	-0.00255993	0.00197435	0.197438
cg02372718	-0.00166903	0.00129839	0.201285
cg02372723	0.0161435	0.0110175	0.145652
cg02372745	0.00123698	0.00106898	0.249669
cg02372786	0.00880198	0.00921961	0.341784
cg02372820	0.00782906	0.011284	0.489233
cg02372821	-0.00277548	0.00488699	0.571217
cg02372856	-0.00398352	0.00609233	0.514544
cg02372889	-0.00120454	0.00432402	0.781089
cg02372904	0.00113776	0.00722428	0.875142
cg02372905	-0.00211701	0.00414541	0.610575
cg02373061	0.000176135	0.00946031	0.985179
cg02373104	0.0120632	0.0100256	0.231421
cg02373115	0.00838331	0.0070992	0.240152
cg02373132	-0.00172747	0.0125502	0.890769
cg02373152	0.00150954	0.00332256	0.650472
cg02373313	0.00327824	0.00699863	0.6404
cg02373335	0.00466111	0.00634707	0.464257
cg02373380	-0.00144169	0.00211464	0.496794
cg02373419	0.00093491	0.00220453	0.672317
cg02373427	0.00230248	0.00351896	0.514255
cg02373435	-0.00177741	0.00109335	0.106832
cg02373483	0.000235704	0.00542121	0.965398
cg02373484	-0.00318417	0.00519744	0.541356
cg02373485	0.000555932	0.00315046	0.860251
cg02373493	0.00549198	0.00482188	0.257146
cg02373627	-0.00065227	0.00342281	0.849211
cg02373664	-0.000159123	0.00470391	0.973075
cg02373750	0.00239903	0.00223226	0.284816
cg02373784	0.00149732	0.00242348	0.537935
cg02373807	0.00359658	0.00835782	0.667786
cg02373832	-0.00877158	0.00713438	0.221468
cg02373878	0.000484045	0.00373742	0.897184
cg02373882	0.000451771	0.00106515	0.672278
cg02373908	-0.000990182	0.00720212	0.890894
cg02373967	-0.00316982	0.00422055	0.4542
cg02374107	0.00302166	0.00816993	0.712192
cg02374155	0.00330335	0.00355922	0.355346
cg02374207	-0.00499757	0.00432754	0.250618
cg02374221	0.00113249	0.00318219	0.722598
cg02374294	0.00241768	0.00542501	0.656707
cg02374322	-0.00142572	0.00675249	0.833162
cg02374388	0.0040712	0.00520773	0.436005
cg02374401	-0.00172083	0.00677729	0.80003
cg02374486	6.37352e-05	0.00426499	0.988104
cg02374564	0.000258299	0.00129736	0.842548
cg02374674	-0.00645815	0.00391261	0.101622
cg02374680	0.00190274	0.002416	0.432619
cg02374745	-1.87698e-05	0.00209699	0.992874
cg02374789	8.67359e-05	0.0040014	0.982745
cg02374794	-0.00567735	0.00355045	0.112627
cg02374817	0.00528892	0.00406838	0.196268
cg02374837	-0.00240421	0.00129583	0.0661769
cg02374868	0.000280284	0.00106016	0.791973
cg02374877	-0.00797237	0.00305527	0.0103094
cg02374912	-9.91704e-05	0.00109204	0.927804
cg02374917	-0.00411378	0.00539439	0.447304
cg02374934	0.00199911	0.00352979	0.572286
cg02374944	0.00345508	0.00354165	0.331387
cg02374984	-0.00453675	0.0129195	0.726131
cg02374996	-0.00196196	0.00243256	0.421641
cg02375065	0.00478207	0.004115	0.247662
cg02375166	0.00597817	0.00999075	0.550801
cg02375178	-0.00296035	0.00471721	0.531568
cg02375182	-0.00228166	0.00347319	0.512571
cg02375201	-0.00209211	0.00305195	0.494444
cg02375208	-0.00994554	0.00983007	0.31384
cg02375230	0.000758035	0.00713804	0.915616
cg02375244	0.00391466	0.00629559	0.535331
cg02375251	0.000422753	0.00785614	0.957181
cg02375255	0.00287848	0.0021186	0.17698
cg02375289	-0.00108619	0.00225694	0.631265
cg02375300	-0.00240795	0.00341608	0.482343
cg02375313	-0.00562693	0.00732537	0.444019
cg02375320	0.00354138	0.0033893	0.298333
cg02375347	0.00392896	0.00807101	0.627352
cg02375409	-0.00252649	0.00406909	0.535928
cg02375428	0.00316948	0.00490333	0.519347
cg02375469	-0.000392126	0.00587733	0.946925
cg02375499	-0.000821787	0.00112082	0.464965
cg02375503	-0.00297413	0.0061945	0.632075
cg02375506	-0.00162912	0.00487397	0.738817
cg02375576	-0.00172309	0.00812918	0.832521
cg02375585	-0.0198542	0.0247532	0.424201
cg02375649	-0.00288674	0.00745827	0.699452
cg02375669	-0.00979898	0.00467114	0.0381746
cg02375706	-0.00112915	0.00303089	0.710189
cg02375821	-0.0018718	0.0045271	0.680056
cg02375824	0.000430811	0.00360844	0.905181
cg02375832	0.00948849	0.00716327	0.187999
cg02375938	0.00412172	0.00549949	0.455143
cg02376018	-0.0113848	0.00579639	0.0519949
cg02376097	0.000643418	0.00315842	0.838946
cg02376143	-0.00149293	0.00461326	0.746832
cg02376163	0.0016588	0.00149118	0.268342
cg02376178	0.00317948	0.004013	0.429863
cg02376205	0.0061691	0.00761193	0.419399
cg02376256	0.0115113	0.0116705	0.326084
cg02376269	-0.00231938	0.00166987	0.167601
cg02376282	0.00261871	0.0028842	0.365853
cg02376288	0.00575532	0.00390111	0.142937
cg02376426	-0.00155857	0.00440541	0.724165
cg02376455	0.00128417	0.00132246	0.333617
cg02376496	0.002497	0.00906352	0.783439
cg02376514	0.00233093	0.0023625	0.325948
cg02376524	-0.00236026	0.0033001	0.47597
cg02376539	0.000595741	0.00122072	0.626488
cg02376606	0.00024664	0.00550405	0.964338
cg02376610	0.0163799	0.0162742	0.316346
cg02376650	-0.000381845	0.00304936	0.900573
cg02376664	-0.00226376	0.00409109	0.581134
cg02376674	0.00413784	0.00437406	0.346188
cg02376677	0.00531756	0.0116639	0.649346
cg02376703	-0.00874246	0.00461132	0.0605547
cg02376705	0.00124562	0.00298041	0.676795
cg02376728	-0.0238993	0.00954701	0.0137452
cg02376745	0.00673423	0.0123091	0.585404
cg02376783	0.000154354	0.00329939	0.96277
cg02376827	0.0118969	0.00843928	0.161398
cg02376834	0.00189151	0.00136423	0.168347
cg02376880	0.000933224	0.00417981	0.823733
cg02376887	-0.00336818	0.00831599	0.686232
cg02376916	0.031496	0.0305003	0.303995
cg02376940	-0.00381151	0.0038417	0.323267
cg02376952	-0.00286442	0.00317256	0.368532
cg02377017	0.00878949	0.0103449	0.397336
cg02377024	0.00342015	0.00877084	0.697318
cg02377053	-0.00309066	0.00383208	0.421651
cg02377082	-0.00590481	0.00773825	0.447027
cg02377101	0.00154447	0.00459836	0.737594
cg02377114	-0.0129733	0.0105108	0.219682
cg02377131	0.00434814	0.00506744	0.392695
cg02377257	0.000401643	0.00297715	0.892926
cg02377374	-0.00589164	0.00359122	0.103692
cg02377452	0.000545279	0.00388207	0.888548
cg02377509	0.00466824	0.00475817	0.328658
cg02377544	0.000494282	0.00540029	0.927236
cg02377589	0.00504904	0.00891643	0.572348
cg02377685	0.00147898	0.00105959	0.165534
cg02377690	0.00693449	0.00666886	0.300658
cg02377811	0.00174714	0.00454976	0.701701
cg02377839	-0.000378126	0.00478025	0.937093
cg02377915	-0.00272643	0.00611542	0.656581
cg02377941	2.16197e-05	0.00498102	0.996545
cg02377948	0.00267307	0.00319339	0.40434
cg02378052	-0.00596634	0.00417164	0.155439
cg02378063	0.00343137	0.00413247	0.408111
cg02378074	-0.00284566	0.00518083	0.583916
cg02378181	0.00455139	0.00398561	0.255908
cg02378183	0.0188766	0.005274	0.000510791
cg02378189	0.00223963	0.00157353	0.157423
cg02378194	-0.00248479	0.0031283	0.428705
cg02378208	-0.0168107	0.0109422	0.127279
cg02378255	0.00403595	0.00331586	0.226099
cg02378269	0.00291728	0.00141673	0.0417983
cg02378294	-0.0010224	0.000959516	0.288925
cg02378329	-0.00566045	0.00879452	0.521128
cg02378335	-0.00159207	0.00285288	0.577919
cg02378355	-0.00480589	0.00377849	0.206041
cg02378360	0.00317605	0.00575181	0.581924
cg02378393	-0.011538	0.00831925	0.168226
cg02378440	-0.00465855	0.00732188	0.525911
cg02378491	0.00218772	0.00274307	0.426821
cg02378501	-0.000269	0.00116377	0.817624
cg02378506	0.00166331	0.00111502	0.138582
cg02378521	0.000458578	0.00422916	0.913847
cg02378651	0.00225182	0.00403207	0.577634
cg02378663	-0.00651407	0.00314792	0.0408165
cg02378702	0.00574341	0.00712142	0.421664
cg02378756	-0.00640295	0.0101234	0.528355
cg02378763	-0.00748283	0.00458225	0.105277
cg02378769	-0.0105909	0.00698609	0.132339
cg02378784	-0.00118454	0.00509268	0.8165
cg02378847	0.00192386	0.00114856	0.0967215
cg02378859	0.000104082	0.00616128	0.986552
cg02378861	0.000597486	0.00907585	0.947629
cg02379052	0.00801177	0.00509667	0.11878
cg02379071	-0.00153964	0.00302197	0.611416
cg02379079	0.0156461	0.0155932	0.317836
cg02379082	-0.00313865	0.00184203	0.0911709
cg02379107	0.00195682	0.00322003	0.544615
cg02379116	-0.00393298	0.00386871	0.311528
cg02379155	0.00748767	0.00538967	0.167509
cg02379174	0.00105628	0.00101118	0.298457
cg02379286	0.00406771	0.00998736	0.684576
cg02379291	0.0022986	0.00219953	0.298254
cg02379317	-0.00353793	0.00462801	0.4462
cg02379333	-0.00258207	0.0031078	0.407835
cg02379339	0.00146941	0.00501053	0.769863
cg02379348	0.0119699	0.00791743	0.13339
cg02379352	0.00544168	0.00697073	0.436657
cg02379360	0.00341861	0.0027616	0.218338
cg02379427	0.00336163	0.00305329	0.273263
cg02379437	-0.00631584	0.00546827	0.250549
cg02379533	-0.00352412	0.00490961	0.474376
cg02379537	0.014399	0.0067554	0.0352355
cg02379540	0.000708234	0.00992073	0.943215
cg02379549	0.0349125	0.0374425	0.35312
cg02379591	-0.000301497	0.00361757	0.933728
cg02379618	0.00237153	0.00279156	0.397396
cg02379624	0.00793854	0.00438249	0.0727552
cg02379642	-0.000727883	0.00141371	0.607656
cg02379668	0.000250612	0.00363869	0.945213
cg02379695	-0.00332564	0.00835191	0.691249
cg02379724	-0.00216075	0.00432367	0.618232
cg02379760	0.00143735	0.00293269	0.625013
cg02379764	-0.000424782	0.00113388	0.708647
cg02379854	0.00274955	0.00339051	0.419111
cg02379856	0.00208381	0.0105526	0.843819
cg02379870	0.00960177	0.00675955	0.158247
cg02379973	0.00372251	0.0104509	0.722369
cg02379996	0.00291045	0.0038881	0.455696
cg02380020	-0.00137362	0.00315288	0.663914
cg02380025	-0.00347058	0.00670148	0.605562
cg02380064	0.0103618	0.00354514	0.0041975
cg02380068	-0.0030001	0.00588755	0.611358
cg02380135	0.00444401	0.00433312	0.307294
cg02380151	-0.00654724	0.00715229	0.361946
cg02380180	0.0236402	0.0126895	0.0650855
cg02380236	-0.0193398	0.0308187	0.531586
cg02380242	0.00414934	0.00333675	0.216271
cg02380270	0.0200573	0.0118858	0.0942914
cg02380272	0.00257936	0.00284783	0.367023
cg02380276	-0.00555256	0.00500704	0.269827
cg02380278	-0.00105777	0.00167253	0.528392
cg02380286	0.00270005	0.0027911	0.335439
cg02380334	-0.00277903	0.0054962	0.614112
cg02380403	-0.00358013	0.00484156	0.461175
cg02380521	-0.0339168	0.0587898	0.565154
cg02380531	0.00191475	0.00604005	0.751827
cg02380535	0.00125429	0.00556862	0.8222
cg02380561	0.00294079	0.00352779	0.406276
cg02380585	0.00160329	0.0019256	0.406833
cg02380595	-0.00244099	0.00822456	0.767174
cg02380641	0.00439976	0.0050864	0.388885
cg02380715	0.00561629	0.011078	0.613168
cg02380750	-0.00544928	0.00890974	0.542035
cg02380751	0.00179891	0.00695586	0.796405
cg02380775	-0.013194	0.00637477	0.0407788
cg02380802	0.00378249	0.0179666	0.833637
cg02380813	-0.00137697	0.00120829	0.256886
cg02380821	0.00289521	0.00505362	0.567863
cg02380833	0.00231127	0.00123221	0.0632987
cg02380840	0.00171303	0.00880422	0.846083
cg02380878	0.000356824	0.00658334	0.956872
cg02380914	0.00733471	0.00838938	0.383834
cg02380976	-0.000617511	0.00130517	0.637045
cg02380983	0.00555633	0.00632784	0.381782
cg02381009	0.00486159	0.00299292	0.10711
cg02381064	0.0022776	0.0060289	0.706309
cg02381172	-0.00389447	0.00886084	0.661135
cg02381192	-0.00016593	0.00308368	0.957183
cg02381227	-0.00257417	0.00618202	0.677917
cg02381251	0.00553973	0.00363175	0.129988
cg02381279	0.00434158	0.00303542	0.155413
cg02381317	-0.00108923	0.00326928	0.739627
cg02381321	-0.00103477	0.00384064	0.788097
cg02381354	-0.000604945	0.0017153	0.724994
cg02381383	0.000142574	0.00137234	0.917441
cg02381385	0.00108299	0.00607914	0.858929
cg02381390	-0.00373295	0.0130108	0.774711
cg02381428	0.00273404	0.00498447	0.584431
cg02381468	0.00590693	0.00321719	0.0690025
cg02381488	0.00515705	0.0033672	0.128452
cg02381539	0.00073912	0.00135866	0.587518
cg02381551	0.00823028	0.00587778	0.164207
cg02381552	0.00632743	0.00797743	0.429358
cg02381562	0.000109074	0.00916776	0.990529
cg02381565	-0.00350694	0.00702312	0.618517
cg02381670	-0.0020962	0.00342138	0.541331
cg02381687	0.000117193	0.00554746	0.983183
cg02381708	0.000382107	0.00445464	0.931797
cg02381739	0.00222583	0.00363164	0.541185
cg02381741	-0.00023002	0.00125598	0.855019
cg02381751	-0.00199465	0.00172444	0.24986
cg02381767	0.00418579	0.00597405	0.484967
cg02381820	-0.000221377	0.000747115	0.767543
cg02381853	0.00584912	0.00338373	0.0866358
cg02381898	-0.00226759	0.00518826	0.662909
cg02381935	3.32525e-05	0.00331483	0.992014
cg02381948	0.000722078	0.00334641	0.829554
cg02381965	0.0177088	0.0090297	0.0523415
cg02382000	0.002539	0.00390762	0.51718
cg02382016	0.00317374	0.00749458	0.672764
cg02382019	0.000450921	0.00140719	0.749231
cg02382037	-0.000850034	0.00620977	0.891366
cg02382044	-0.000323488	0.00513498	0.949881
cg02382047	-0.00295111	0.00521381	0.572514
cg02382073	-0.000894186	0.00125955	0.479226
cg02382083	-0.0202437	0.0188641	0.285519
cg02382090	-0.000160028	0.0034135	0.962692
cg02382109	-0.000723551	0.00698498	0.917683
cg02382160	0.00184642	0.00571532	0.747248
cg02382221	-0.00681387	0.00285958	0.0188647
cg02382361	-0.00902998	0.00943329	0.340505
cg02382373	-0.00334091	0.00812007	0.681537
cg02382426	-0.00137623	0.00176988	0.438453
cg02382517	-0.00735861	0.00679459	0.28113
cg02382532	-0.000875398	0.00472866	0.853465
cg02382666	-0.000650407	0.00428416	0.879605
cg02382699	-0.00349651	0.00917416	0.703832
cg02382706	-0.00124385	0.00493774	0.801575
cg02382750	-0.000594332	0.0104248	0.954638
cg02382755	-0.00196776	0.00460598	0.67004
cg02382773	-0.000852141	0.000974355	0.38368
cg02382775	0.00389338	0.00283469	0.172348
cg02382795	0.000262054	0.00587978	0.96453
cg02382818	-0.00611831	0.00560494	0.277355
cg02382878	0.00241696	0.00331276	0.467163
cg02383035	-0.00417211	0.00402362	0.302013
cg02383043	-0.00346378	0.00352075	0.327325
cg02383058	-0.00386759	0.00336333	0.252624
cg02383074	-0.015079	0.0108724	0.168226
cg02383154	0.000529565	0.00136876	0.699568
cg02383160	-0.000254624	0.00105451	0.809639
cg02383163	-4.88897e-05	0.00529653	0.992652
cg02383173	0.00561156	0.00505439	0.269276
cg02383175	0.0082636	0.00335624	0.0153341
cg02383197	0.00094369	0.0035255	0.789442
cg02383227	0.000630047	0.00328372	0.848192
cg02383228	0.00567786	0.0156994	0.718287
cg02383245	0.0010485	0.00172362	0.544212
cg02383281	-0.0083908	0.00636733	0.190263
cg02383285	-0.00486433	0.00421943	0.25143
cg02383302	-0.001207	0.00114754	0.295146
cg02383323	-0.00150822	0.00410835	0.714229
cg02383325	-0.00245049	0.00108088	0.0253013
cg02383368	-0.00588568	0.00857791	0.49404
cg02383376	0.00943137	0.00642637	0.145015
cg02383626	0.00452035	0.00819129	0.582152
cg02383631	0.00557243	0.00721558	0.441577
cg02383649	-0.00734209	0.00597398	0.221644
cg02383650	-0.00293535	0.00330057	0.375722
cg02383651	0.00250631	0.00136775	0.0695448
cg02383674	0.00317663	0.00657567	0.629976
cg02383703	0.00198015	0.00383081	0.606245
cg02383707	0.00488574	0.005067	0.337009
cg02383775	-0.00276647	0.00275186	0.316915
cg02383785	0.000870388	0.0064936	0.893613
cg02383924	0.0048904	0.00339117	0.152065
cg02383978	0.0134946	0.00582529	0.0223474
cg02384092	-0.00195136	0.00664583	0.769591
cg02384115	0.00217804	0.00316559	0.492853
cg02384122	-0.000826833	0.00154068	0.592562
cg02384170	-0.00891431	0.00497584	0.0759108
cg02384175	0.00468737	0.00847045	0.581107
cg02384199	0.0012773	0.00649551	0.844463
cg02384251	-0.00709028	0.0042374	0.0970669
cg02384255	-0.000583057	0.00295686	0.844038
cg02384338	0.010547	0.00730547	0.151613
cg02384423	-0.000577258	0.00433639	0.894338
cg02384475	0.00188987	0.00738933	0.798608
cg02384481	0.00552302	0.00520029	0.290493
cg02384486	-0.000427553	0.00112159	0.703775
cg02384491	-0.00365777	0.00531569	0.492807
cg02384501	-9.95259e-05	0.00273862	0.971075
cg02384510	0.00100372	0.00379424	0.791852
cg02384525	0.000400366	0.0084782	0.96242
cg02384530	0.00219192	0.00186794	0.243109
cg02384543	-3.43506e-05	0.00130464	0.979041
cg02384546	-0.00137514	0.00609502	0.82191
cg02384556	0.000539183	0.00309529	0.862027
cg02384625	-0.00179987	0.00299427	0.548985
cg02384635	-0.0019548	0.00440116	0.657787
cg02384661	-0.00145663	0.00376861	0.699847
cg02384682	9.44438e-05	0.00104929	0.928442
cg02384792	0.00226937	0.00393971	0.565755
cg02384811	0.00187715	0.00245707	0.446486
cg02384857	-0.00375913	0.00200174	0.0629921
cg02384859	0.0113396	0.0113845	0.32137
cg02384870	-0.00511341	0.00517532	0.325264
cg02384888	-0.00498583	0.0122222	0.684102
cg02384897	-0.0150816	0.0105739	0.156564
cg02384911	-0.00272028	0.00539185	0.61489
cg02384940	0.00836656	0.00928594	0.369526
cg02384967	-0.00359954	0.00318785	0.261251
cg02384984	-0.000686371	0.00484189	0.887527
cg02385001	-0.00309822	0.00890188	0.728463
cg02385091	-0.000462837	0.00152507	0.762083
cg02385095	0.00846733	0.00776763	0.278019
cg02385099	-0.00408485	0.00332863	0.222326
cg02385125	0.00805542	0.00386061	0.0391971
cg02385167	0.000918417	0.00137909	0.506805
cg02385173	-0.00511369	0.00660194	0.440223
cg02385219	-0.000392127	0.00105697	0.711344
cg02385230	-0.00885869	0.0075197	0.241268
cg02385309	0.00316704	0.00664572	0.634609
cg02385318	0.00162113	0.00131938	0.221755
cg02385411	0.00174778	0.00601018	0.77174
cg02385474	-0.00866488	0.00768077	0.261677
cg02385501	0.00571394	0.00910044	0.531364
cg02385556	-0.00695607	0.00459432	0.132828
cg02385661	-0.00354102	0.00456775	0.439842
cg02385693	0.0043236	0.00558554	0.44052
cg02385703	0.00146873	0.00385379	0.703842
cg02385710	-0.000375672	0.000931398	0.687466
cg02385721	-0.00207134	0.00377655	0.584457
cg02385723	-2.95435e-05	0.00326224	0.99279
cg02385725	0.00219547	0.0053047	0.679759
cg02385739	0.0120313	0.00730382	0.102308
cg02385760	0.00249628	0.00123602	0.0458113
cg02385762	0.00479471	0.00391996	0.223839
cg02385783	0.000846658	0.00422915	0.84169
cg02385791	-0.00102876	0.00164771	0.533664
cg02385809	0.00272625	0.00130122	0.0384123
cg02385820	0.000610827	0.00521896	0.907038
cg02385840	-0.00323409	0.00537666	0.548719
cg02385848	0.00151081	0.00402068	0.707806
cg02385908	0.00108728	0.0133146	0.935062
cg02385984	0.000220459	0.0108136	0.983771
cg02386155	0.00658994	0.005274	0.214082
cg02386178	-0.0015437	0.00844437	0.855279
cg02386183	-0.00196998	0.00295432	0.506264
cg02386219	-0.0156585	0.00973678	0.110611
cg02386244	-0.000532396	0.000811668	0.513216
cg02386273	0.00535689	0.00405706	0.189398
cg02386293	-0.0017378	0.00352086	0.622574
cg02386298	0.0428536	0.0266699	0.110911
cg02386310	0.00159125	0.00436817	0.716333
cg02386311	0.000634236	0.00261167	0.808569
cg02386345	-0.00831604	0.00865676	0.338802
cg02386353	0.000784259	0.00175822	0.65642
cg02386354	0.000173777	0.00416328	0.96678
cg02386403	-0.00121077	0.00142385	0.396942
cg02386410	-0.00543032	0.00372946	0.148173
cg02386420	-0.00245232	0.00190922	0.20163
cg02386445	0.000893518	0.00661745	0.892835
cg02386470	-0.00370171	0.00763785	0.628868
cg02386575	-0.00168304	0.00266341	0.528731
cg02386599	-0.00224679	0.0059894	0.708275
cg02386604	0.00214665	0.00419657	0.609991
cg02386644	-0.00115194	0.00293771	0.695714
cg02386665	-0.0154418	0.0156993	0.327434
cg02386695	0.00544918	0.00694423	0.434283
cg02386725	-0.000432238	0.00125126	0.730409
cg02386822	-0.00714238	0.00506601	0.161352
cg02386859	-0.000994889	0.00248197	0.689297
cg02386862	-0.00160872	0.00249976	0.521183
cg02386875	0.00175385	0.00131222	0.184078
cg02386916	0.00408234	0.0031377	0.195908
cg02386921	0.000978537	0.0010068	0.333183
cg02386957	0.000617538	0.00748802	0.93442
cg02386980	-0.0069215	0.0028804	0.0179059
cg02386983	-0.00061481	0.00124929	0.623594
cg02386994	0.00181457	0.0029858	0.544596
cg02387010	-0.00234563	0.00549623	0.670366
cg02387038	0.00137331	0.00322369	0.670921
cg02387056	0.00231099	0.00173169	0.184737
cg02387154	-0.0025724	0.00625009	0.681436
cg02387182	0.0111658	0.00481537	0.0222217
cg02387196	-0.00209403	0.00373303	0.575955
cg02387226	-0.00170479	0.00381581	0.655905
cg02387244	-0.00199348	0.00384553	0.605209
cg02387301	0.00192319	0.00754648	0.79931
cg02387312	0.00338999	0.00862116	0.694906
cg02387326	0.00167552	0.0028071	0.551788
cg02387346	0.00775912	0.00314477	0.0151268
cg02387366	-0.00313931	0.00986989	0.751025
cg02387368	0.00602096	0.00375286	0.11145
cg02387380	0.0064945	0.00796947	0.416846
cg02387403	0.00392424	0.00481056	0.416371
cg02387418	-0.0222555	0.0134665	0.101202
cg02387435	-0.000100597	0.00485705	0.983513
cg02387455	-0.000414311	0.00650099	0.949298
cg02387474	0.000368216	0.000894256	0.681304
cg02387491	0.00182642	0.00349894	0.602706
cg02387554	0.00289734	0.00929621	0.755872
cg02387561	0.0114012	0.0120079	0.344427
cg02387583	0.000773953	0.00161646	0.633018
cg02387612	-0.00452809	0.00582326	0.438452
cg02387613	-0.00107078	0.00108162	0.324319
cg02387618	-0.00383537	0.00293161	0.193457
cg02387624	-0.0045704	0.00702722	0.516775
cg02387633	-0.00105801	0.00652941	0.871568
cg02387639	-0.0153947	0.00803037	0.0577786
cg02387660	0.00290603	0.0166433	0.861704
cg02387679	-0.00415778	0.00485897	0.393995
cg02387695	-0.00223821	0.0125828	0.85914
cg02387701	0.00641967	0.00467876	0.172778
cg02387744	0.00101973	0.00138368	0.462682
cg02387745	-0.00361632	0.00981031	0.713103
cg02387779	-0.00690809	0.00617016	0.265281
cg02387803	-0.00191301	0.0159189	0.904562
cg02387843	-0.00139977	0.00294815	0.635857
cg02387854	-0.0017382	0.00094534	0.0686082
cg02387879	0.00361724	0.00558861	0.518792
cg02387946	0.00313184	0.00354358	0.378693
cg02387974	-0.00133987	0.00275484	0.627656
cg02388054	0.010847	0.00520217	0.0393339
cg02388147	-4.20861e-05	0.00285316	0.988257
cg02388150	-0.00541669	0.00542502	0.320206
cg02388245	0.000227402	0.00171956	0.895028
cg02388253	0.00246594	0.00638773	0.700197
cg02388297	-0.00164178	0.0108929	0.880468
cg02388319	0.00496572	0.00228696	0.0320169
cg02388371	0.00182141	0.00703295	0.796125
cg02388378	0.00502932	0.00358306	0.163193
cg02388397	-0.00131752	0.00470888	0.780151
cg02388416	-0.00138127	0.00780348	0.859822
cg02388446	-0.00541769	0.00690466	0.434319
cg02388453	0.000246734	0.00275716	0.928854
cg02388468	0.00227671	0.00472483	0.630845
cg02388488	0.000587097	0.00373937	0.875524
cg02388495	-0.0039563	0.00374388	0.292905
cg02388500	0.0140834	0.00950798	0.141355
cg02388511	0.0086814	0.00569852	0.130466
cg02388520	0.00981108	0.00833908	0.241883
cg02388526	0.000162501	0.00100618	0.871988
cg02388530	-0.00243313	0.00340468	0.476316
cg02388537	-0.0043564	0.00560205	0.438419
cg02388568	0.000633345	0.00185475	0.733388
cg02388586	0.000587218	0.00434063	0.89263
cg02388587	-0.0119188	0.00560822	0.0357645
cg02388603	0.00407896	0.00617354	0.510151
cg02388709	0.00110084	0.00148392	0.459736
cg02388718	-0.000527551	0.00578686	0.927525
cg02388727	-0.00508188	0.00320289	0.11541
cg02388749	0.0126814	0.00517074	0.0157287
cg02388751	-0.010579	0.00494426	0.0345534
cg02388783	-0.0022372	0.00193722	0.25061
cg02388788	0.00033535	0.00661438	0.959655
cg02388849	-0.00255432	0.00756054	0.73611
cg02388882	0.0173778	0.0105265	0.101567
cg02388999	-0.000265131	0.00182835	0.884963
cg02389040	-0.00954963	0.00570441	0.0969056
cg02389050	0.0151813	0.0103675	0.14591
cg02389064	-0.00102723	0.00183257	0.576228
cg02389067	-0.00214633	0.00199438	0.284154
cg02389068	0.00776324	0.00717008	0.281255
cg02389080	-0.00939499	0.00587144	0.11239
cg02389084	-0.00364935	0.00510555	0.476232
cg02389091	0.000249123	0.00297336	0.933377
cg02389157	-0.00170198	0.00128953	0.18958
cg02389180	-0.00397349	0.0080231	0.621389
cg02389195	0.00400316	0.00541302	0.461124
cg02389228	0.000458857	0.00334273	0.891064
cg02389252	0.00375373	0.00993276	0.70621
cg02389264	-0.0388509	0.0483504	0.423372
cg02389270	-8.55446e-05	0.00190861	0.96433
cg02389281	0.00550183	0.0112064	0.62442
cg02389292	0.000140614	0.0012136	0.907967
cg02389295	-0.00190182	0.00276843	0.493523
cg02389317	-0.000268126	0.00316545	0.932648
cg02389323	0.00227148	0.00537231	0.673243
cg02389342	-0.00127281	0.00448202	0.776949
cg02389494	8.44925e-05	0.00528144	0.987264
cg02389505	-0.00276708	0.00983115	0.778876
cg02389513	-0.00256215	0.0061848	0.679472
cg02389555	0.000498819	0.00242249	0.837234
cg02389566	-0.00446655	0.00461878	0.335607
cg02389569	0.0024989	0.002808	0.375415
cg02389590	0.000517824	0.00576725	0.928617
cg02389631	0.00632971	0.00840967	0.453227
cg02389634	0.0144542	0.00487992	0.00373317
cg02389671	-0.000525287	0.00376661	0.889338
cg02389682	0.00595047	0.00696966	0.395057
cg02389687	0.0141297	0.0110197	0.202414
cg02389743	0.000743293	0.00105773	0.483687
cg02389851	-0.00250677	0.00326065	0.443633
cg02389859	-0.00422663	0.00591297	0.476216
cg02389877	0.00750097	0.00521531	0.153148
cg02389931	0.0107553	0.00960074	0.265002
cg02389938	-0.0036618	0.00529622	0.490746
cg02389942	-0.000927112	0.00256726	0.718683
cg02389949	0.00844808	0.00584703	0.151292
cg02390084	0.00123279	0.00765749	0.87239
cg02390103	0.000191177	0.00121027	0.874771
cg02390115	-0.000313859	0.00168937	0.85295
cg02390121	0.00100958	0.00397078	0.799767
cg02390145	-0.00254843	0.00318267	0.424989
cg02390188	-0.000509003	0.00483301	0.916312
cg02390209	0.000126702	0.00153179	0.934226
cg02390267	-0.00301943	0.00447444	0.501183
cg02390278	-0.0019652	0.00386513	0.612142
cg02390319	0.0103884	0.00739639	0.162931
cg02390329	0.0141991	0.0168156	0.400248
cg02390406	-0.00270547	0.00512189	0.598394
cg02390407	0.00178698	0.00353307	0.614
cg02390408	0.00126383	0.00373006	0.735377
cg02390447	0.00107579	0.00426511	0.801325
cg02390509	-0.00494152	0.0056895	0.38696
cg02390515	0.00663584	0.00527492	0.211009
cg02390569	-0.00156713	0.00386545	0.685943
cg02390576	0.00289103	0.007001	0.680436
cg02390588	-0.00266118	0.00448866	0.554465
cg02390606	0.00116679	0.00432366	0.787763
cg02390614	-0.00575753	0.00609397	0.346799
cg02390624	0.0253123	0.0132497	0.0586389
cg02390637	-0.00203449	0.00360571	0.573719
cg02390666	-0.00511286	0.00574622	0.375493
cg02390681	0.00107318	0.00745276	0.885761
cg02390715	-0.00509878	0.00429543	0.23773
cg02390725	0.00464022	0.00831301	0.577831
cg02390801	0.00100178	0.00344441	0.77171
cg02390806	-0.00507271	0.00718328	0.481541
cg02390813	-0.000810364	0.00190427	0.671252
cg02390853	0.00482324	0.00235917	0.0432526
cg02390858	0.00416777	0.00402165	0.302279
cg02390947	0.00295567	0.0060232	0.624589
cg02390954	0.00762093	0.0110594	0.492193
cg02390961	0.00413222	0.00292388	0.160351
cg02390981	0.00723001	0.00448534	0.109794
cg02391023	-0.00745367	0.00449551	0.10011
cg02391146	-0.00813094	0.00438402	0.066273
cg02391172	-0.00746005	0.00330405	0.025893
cg02391239	9.14208e-05	0.00334319	0.978233
cg02391250	-0.00409194	0.00343969	0.23671
cg02391338	0.000432997	0.00171835	0.801515
cg02391344	-0.00415141	0.00870383	0.634317
cg02391352	0.00360573	0.00342357	0.294513
cg02391387	-0.0017557	0.00138316	0.206952
cg02391394	-0.00454004	0.00527731	0.391465
cg02391410	-0.000740347	0.00468902	0.874828
cg02391432	-0.000224527	0.00113145	0.843059
cg02391433	0.000350013	0.00544641	0.948874
cg02391441	-0.00165783	0.00618154	0.789046
cg02391450	-0.0001626	0.00588973	0.978024
cg02391505	0.00343816	0.00273217	0.210865
cg02391509	-0.00275075	0.00393402	0.485863
cg02391517	-0.00389447	0.00711905	0.585433
cg02391526	0.00154509	0.00317098	0.627026
cg02391549	-0.000908494	0.00545619	0.868058
cg02391555	-0.00200434	0.00456912	0.661745
cg02391633	-0.00175357	0.00269241	0.516186
cg02391757	-0.000183389	0.00477113	0.969408
cg02391768	-0.00246718	0.00494024	0.618474
cg02391906	-0.00236817	0.0016565	0.155608
cg02391922	-0.00967124	0.00665887	0.149191
cg02391982	-0.00162703	0.00398431	0.68379
cg02392025	0.00579668	0.00718632	0.421591
cg02392064	0.00663748	0.00487373	0.175966
cg02392075	0.0053059	0.0031338	0.0932122
cg02392124	-0.0131465	0.006877	0.0584747
cg02392176	0.0014265	0.00107976	0.189153
cg02392179	0.000851785	0.00207641	0.682427
cg02392224	0.00509643	0.00488798	0.299358
cg02392228	0.00997616	0.00542109	0.0683792
cg02392248	0.000825139	0.00378077	0.827634
cg02392258	-4.59742e-05	0.000859883	0.957456
cg02392269	0.00216582	0.0140837	0.878059
cg02392271	-0.00485211	0.00780234	0.535286
cg02392278	-0.00839576	0.00621506	0.179458
cg02392304	-0.00111859	0.00504587	0.824963
cg02392359	0.00174986	0.00345276	0.613291
cg02392374	-0.00298586	0.00750425	0.69147
cg02392395	-0.0018425	0.00289464	0.525734
cg02392460	0.00346967	0.00320912	0.281934
cg02392467	-0.00229952	0.00346463	0.508239
cg02392492	0.00297221	0.00835355	0.722658
cg02392508	-0.000642836	0.020067	0.974502
cg02392553	0.00364736	0.00578076	0.52936
cg02392575	-0.00371899	0.00200993	0.0669043
cg02392593	-0.00189369	0.0035527	0.59507
cg02392619	-0.00232968	0.00171769	0.177735
cg02392634	0.000993226	0.00561425	0.859897
cg02392667	-0.00182579	0.00518167	0.725234
cg02392688	0.000734308	0.00114517	0.522687
cg02392724	-0.00397884	0.00389562	0.309284
cg02392737	-0.0026693	0.00367436	0.469068
cg02392754	0.0107109	0.00575881	0.0655203
cg02392774	0.000447343	0.000879108	0.611852
cg02392813	-0.000261382	0.00451089	0.953896
cg02392818	0.00803004	0.00624739	0.201324
cg02392830	0.00147579	0.00507111	0.771574
cg02392835	0.00460216	0.00329475	0.165231
cg02392881	0.00525452	0.00353308	0.139762
cg02392915	0.00150097	0.0032847	0.648586
cg02392976	-0.00347457	0.0063227	0.583729
cg02393030	0.000762006	0.00180335	0.673434
cg02393091	0.00628124	0.00394583	0.114233
cg02393092	-0.00186308	0.00268434	0.489086
cg02393097	0.00591847	0.00763089	0.439624
cg02393107	0.00146005	0.00584931	0.803345
cg02393121	0.00210243	0.00518558	0.685929
cg02393156	-0.00109354	0.00101401	0.283156
cg02393264	0.00586287	0.00837796	0.485505
cg02393273	0.00913178	0.00911316	0.318483
cg02393372	-0.00584509	0.00595584	0.328508
cg02393378	0.00491642	0.00402235	0.224169
cg02393380	0.000952128	0.0082049	0.907826
cg02393428	-0.00438124	0.00497777	0.380657
cg02393447	0.00152231	0.0015846	0.338777
cg02393449	0.000369751	0.00569133	0.948316
cg02393479	-0.00375869	0.00640025	0.558203
cg02393496	-0.00400213	0.0043214	0.356376
cg02393521	-0.0207323	0.0078773	0.00968792
cg02393525	0.0024061	0.00303723	0.429918
cg02393535	0.00669945	0.00508968	0.190768
cg02393591	0.00822423	0.00676162	0.226424
cg02393603	0.00476073	0.00925839	0.608121
cg02393606	-0.012721	0.00497148	0.0118377
cg02393617	-0.00470383	0.00551935	0.395898
cg02393640	0.0090916	0.00521242	0.0838646
cg02393663	0.00527402	0.00941166	0.576346
cg02393684	-0.00274694	0.00552352	0.619941
cg02393699	0.00140679	0.00784341	0.857979
cg02393721	0.00520949	0.00628707	0.409091
cg02393727	0.00997311	0.0120153	0.408284
cg02393756	0.00160426	0.00896352	0.858279
cg02393810	-0.000950771	0.00117296	0.419329
cg02393835	0.000757642	0.00813855	0.925996
cg02393845	0.00102711	0.00160608	0.523795
cg02393849	5.65186e-05	0.00373417	0.987951
cg02393907	-0.00646372	0.0038614	0.0969343
cg02393980	-0.00516469	0.00723807	0.476993
cg02394003	0.0081267	0.00505969	0.111053
cg02394098	-0.00113299	0.00107209	0.292873
cg02394101	0.00732247	0.00644997	0.258685
cg02394126	-0.00248086	0.00553615	0.654933
cg02394186	0.00185393	0.00333115	0.578951
cg02394226	-0.00323092	0.00314195	0.306016
cg02394247	0.00373483	0.00384548	0.333528
cg02394249	0.00154169	0.00856408	0.857464
cg02394263	0.00325948	0.00182143	0.0762338
cg02394305	-0.0091373	0.00692811	0.189901
cg02394317	0.000138948	0.00336596	0.967146
cg02394395	0.00312416	0.00330653	0.346772
cg02394421	-0.00260997	0.00146338	0.0772098
cg02394497	0.00875986	0.00445379	0.0516759
cg02394506	-0.00176439	0.004685	0.70718
cg02394554	-0.00142883	0.00148655	0.338537
cg02394556	0.0041551	0.00346174	0.232559
cg02394572	-0.0413973	0.0385479	0.285167
cg02394601	-0.000295726	0.00440752	0.946625
cg02394664	-0.00531437	0.00284705	0.0645694
cg02394686	-0.00901677	0.018782	0.63211
cg02394698	9.11881e-05	0.00342107	0.978782
cg02394701	0.00306494	0.00502749	0.543338
cg02394746	-6.2447e-05	0.00278514	0.982152
cg02394753	-0.00206277	0.00361384	0.56928
cg02394762	-0.000754519	0.00574363	0.895721
cg02394812	0.00543673	0.00477158	0.256968
cg02394908	0.00189492	0.00349498	0.58877
cg02394955	-0.00526367	0.00839661	0.532013
cg02394960	-0.00474813	0.00466028	0.310469
cg02394978	-0.00576604	0.00572294	0.315852
cg02394989	0.00127983	0.000950025	0.180651
cg02394998	-0.00978425	0.00703095	0.166802
cg02395016	0.000156893	0.00597077	0.979083
cg02395061	-0.00350655	0.0047563	0.462516
cg02395069	0.00238397	0.00636421	0.708673
cg02395086	-0.00306591	0.00417029	0.463767
cg02395088	0.00840215	0.00785818	0.287268
cg02395127	-0.00606786	0.00465311	0.194892
cg02395171	0.00883621	0.0114859	0.443331
cg02395184	0.00436447	0.00518844	0.402034
cg02395235	-0.00338906	0.00427085	0.429146
cg02395270	0.0037974	0.00578092	0.512602
cg02395280	-0.00157793	0.0037875	0.677758
cg02395296	-0.0072145	0.0129853	0.5796
cg02395326	0.000513318	0.00143097	0.720479
cg02395363	-0.00144005	0.00116135	0.217577
cg02395364	-0.00622114	0.0041235	0.13419
cg02395396	-0.00456246	0.00285929	0.113382
cg02395441	-0.00123269	0.00134245	0.360468
cg02395454	0.00280082	0.0174814	0.872999
cg02395479	-0.000687708	0.00717013	0.923761
cg02395512	0.000988155	0.00090351	0.27644
cg02395567	-0.00276077	0.00294059	0.349829
cg02395581	-0.00665583	0.0072183	0.358471
cg02395590	0.00372911	0.00685037	0.587272
cg02395637	-0.00418413	0.0034929	0.233487
cg02395684	0.00235543	0.00361329	0.515815
cg02395751	0.00029458	0.00645852	0.963701
cg02395762	-0.000898022	0.00400368	0.822933
cg02395768	-0.00191865	0.00284263	0.501094
cg02395775	-0.000886748	0.00680335	0.896531
cg02395779	0.000319722	0.00534464	0.952405
cg02395812	0.00198523	0.00257483	0.442323
cg02395814	0.00303581	0.00890299	0.733752
cg02395819	0.0017465	0.00251256	0.488428
cg02395846	-0.00565102	0.00752039	0.453972
cg02395863	-0.00126144	0.00465514	0.786907
cg02395917	-0.00164923	0.0100268	0.869648
cg02395927	-0.000510571	0.00345404	0.882752
cg02395965	0.00539851	0.00560676	0.337693
cg02395976	-0.00083201	0.00755757	0.912535
cg02395981	-0.000703221	0.000771693	0.36411
cg02395994	0.00288631	0.00561556	0.608276
cg02395998	0.00445368	0.00747739	0.552631
cg02396020	0.00733508	0.00366842	0.0479732
cg02396075	-0.0019703	0.00301214	0.514377
cg02396076	0.00495218	0.0036289	0.175098
cg02396086	-0.000427931	0.00336093	0.898911
cg02396110	-0.00358021	0.00348921	0.307064
cg02396116	-0.00515946	0.0176266	0.770286
cg02396126	0.00420312	0.00366136	0.253428
cg02396143	0.00292541	0.00355963	0.41292
cg02396172	0.00115873	0.00164347	0.48224
cg02396192	-0.0119761	0.0153536	0.437025
cg02396224	0.00561694	0.00575282	0.330981
cg02396253	-0.00154391	0.00648539	0.81227
cg02396312	0.00415057	0.00373168	0.268411
cg02396325	-0.020899	0.00612694	0.000901057
cg02396354	0.00204604	0.00267078	0.445239
cg02396380	0.00185858	0.00158294	0.242832
cg02396431	0.000417366	0.00545668	0.939168
cg02396453	0.016335	0.00983181	0.0994207
cg02396496	7.2937e-05	0.000972961	0.940377
cg02396520	-0.00207878	0.00399098	0.603485
cg02396633	0.00351866	0.00673598	0.602446
cg02396668	0.000551252	0.0015586	0.724241
cg02396676	0.000820513	0.00566214	0.885041
cg02396689	-0.00414398	0.00626477	0.509667
cg02396728	0.00659577	0.00622255	0.291435
cg02396797	0.00588222	0.00388236	0.132561
cg02396801	0.0026672	0.0128445	0.835877
cg02396826	-0.00536426	0.00581204	0.358014
cg02396836	-0.000312949	0.00503437	0.950544
cg02396865	0.000388182	0.00269286	0.885639
cg02396868	-0.00421137	0.00584159	0.472455
cg02396888	0.00043183	0.0017105	0.801149
cg02396891	-0.00706752	0.00487669	0.150063
cg02396914	0.00464893	0.00633239	0.464391
cg02396917	-0.00250121	0.00428823	0.560882
cg02396944	0.00150708	0.00526541	0.775237
cg02396946	-0.0016887	0.00461542	0.715143
cg02396965	0.000419131	0.00344006	0.903245
cg02396967	-0.0133022	0.00518536	0.0116295
cg02396982	0.00400044	0.0077765	0.607967
cg02396987	0.00995806	0.00649309	0.127938
cg02397061	0.00366048	0.00477834	0.445254
cg02397064	-7.75154e-05	0.00396245	0.984427
cg02397114	0.00322216	0.00236777	0.176296
cg02397124	0.000303741	0.00110276	0.783488
cg02397134	0.00651275	0.00622333	0.297581
cg02397167	0.00178789	0.00489313	0.715511
cg02397179	-0.000900655	0.00599456	0.880841
cg02397205	-0.00205954	0.00418344	0.623465
cg02397217	-0.00232255	0.00553426	0.675532
cg02397292	-0.00784764	0.00636351	0.220073
cg02397323	0.00453927	0.0044532	0.310244
cg02397368	0.00835628	0.00851483	0.328521
cg02397428	-0.00109365	0.00132511	0.410941
cg02397479	-0.0101754	0.00497052	0.0429838
cg02397497	0.00238947	0.00506101	0.637751
cg02397499	0.000266591	0.00115818	0.818371
cg02397514	0.00124131	0.00118441	0.296878
cg02397533	-0.00220583	0.00476564	0.644362
cg02397545	-0.00838138	0.00806587	0.300989
cg02397552	-0.00877857	0.00586431	0.137219
cg02397571	0.00905417	0.00724255	0.213856
cg02397579	1.21592e-05	0.00147133	0.993421
cg02397640	-0.00628207	0.00673849	0.353204
cg02397686	0.00252677	0.00488428	0.605948
cg02397720	0.00122731	0.00408885	0.764611
cg02397727	-0.00355661	0.001826	0.0539465
cg02397768	-0.00414456	0.00404766	0.30807
cg02397782	-0.00201168	0.00144461	0.166516
cg02397787	0.00126228	0.0064306	0.844737
cg02397893	-0.00967534	0.00655135	0.142523
cg02397903	0.000985649	0.00166756	0.555662
cg02397934	0.000347666	0.00125204	0.781769
cg02398007	0.00773586	0.0049117	0.11808
cg02398045	0.00550283	0.00299045	0.0683966
cg02398106	0.0138278	0.0063759	0.0322154
cg02398151	0.00117494	0.00141719	0.408832
cg02398179	0.0333706	0.0343963	0.334048
cg02398203	-0.00115164	0.00519418	0.824938
cg02398240	0.00390717	0.0030484	0.202591
cg02398282	-0.00467929	0.00297936	0.119104
cg02398319	-0.000694425	0.00578079	0.904598
cg02398342	0.0153079	0.0181316	0.400321
cg02398355	-0.00860265	0.00523972	0.103433
cg02398359	0.00859822	0.00885029	0.333383
cg02398371	0.000462757	0.00417436	0.911928
cg02398432	0.00259704	0.00348921	0.458249
cg02398482	-0.00236141	0.00499662	0.637417
cg02398522	0.00317154	0.00485058	0.51455
cg02398612	0.000650801	0.00121968	0.594686
cg02398629	0.00297693	0.00360829	0.411112
cg02398663	-0.00215182	0.00127012	0.0930092
cg02398725	0.00013077	0.0010889	0.904624
cg02398785	8.44386e-05	0.00322734	0.979173
cg02398947	0.00501791	0.00360292	0.166459
cg02398977	0.00439691	0.006654	0.510103
cg02398998	0.00666364	0.00465546	0.155111
cg02399008	-0.00187902	0.00386091	0.627439
cg02399030	-0.000640039	0.00173225	0.712464
cg02399044	-0.00545444	0.00355862	0.12816
cg02399048	0.00175012	0.00334984	0.60239
cg02399052	0.00074354	0.00310402	0.811124
cg02399098	-0.00183536	0.00505169	0.717053
cg02399167	-0.00783129	0.00573596	0.174896
cg02399189	-0.00194266	0.00246376	0.432073
cg02399249	-0.0034747	0.0196939	0.860271
cg02399255	0.0159193	0.0127589	0.214742
cg02399263	0.00300393	0.0061849	0.628137
cg02399275	-0.0113019	0.0122616	0.358648
cg02399294	0.00503641	0.00466963	0.283108
cg02399313	-0.00310149	0.0055675	0.57859
cg02399371	-0.00703316	0.00541323	0.196525
cg02399415	0.00644842	0.00726521	0.376672
cg02399449	-0.00137825	0.00413489	0.739514
cg02399454	-0.00218705	0.0135624	0.87218
cg02399455	8.66616e-05	0.0038612	0.982134
cg02399458	0.00535158	0.00303678	0.0807542
cg02399464	0.000545265	0.00430795	0.899506
cg02399469	0.00364669	0.00368156	0.32405
cg02399492	0.00418064	0.00371533	0.262892
cg02399524	-0.000176774	0.00225721	0.937717
cg02399571	-0.00192948	0.00169161	0.256463
cg02399645	0.00154317	0.00146727	0.295187
cg02399652	-0.000629797	0.00157789	0.690551
cg02399713	0.00227408	0.00375164	0.545639
cg02399716	-0.00199042	0.00149808	0.186665
cg02399745	-0.000288099	0.0018467	0.876308
cg02399746	-0.00288993	0.00332064	0.386002
cg02399788	0.00190975	0.00406626	0.639513
cg02399826	0.00166653	0.0052749	0.75264
cg02399831	0.00275545	0.00844452	0.744806
cg02399892	0.0103427	0.00822236	0.211052
cg02399933	0.00541239	0.00496687	0.278185
cg02399947	-0.00151635	0.00954384	0.874047
cg02400001	-0.00706334	0.0041365	0.0904882
cg02400092	-0.00530857	0.00813771	0.515517
cg02400112	-0.00124233	0.00444618	0.780441
cg02400128	0.00173445	0.00373998	0.64372
cg02400139	-0.0171062	0.0140993	0.227578
cg02400146	-0.00270354	0.00283871	0.342955
cg02400211	0.00346131	0.00473084	0.465912
cg02400248	-0.000409094	0.00135886	0.763929
cg02400308	-0.00598317	0.00371291	0.109897
cg02400334	0.00145238	0.00252512	0.566327
cg02400370	-0.001394	0.00101276	0.171434
cg02400396	-0.00158908	0.00523363	0.761974
cg02400419	0.00232238	0.00366259	0.52732
cg02400433	-0.00115783	0.00297833	0.698197
cg02400449	0.000726119	0.000972893	0.45702
cg02400458	-0.00826848	0.0039841	0.0402424
cg02400474	-0.00438864	0.00338805	0.19787
cg02400506	-0.0124408	0.0081435	0.129408
cg02400509	0.00239157	0.00543401	0.660705
cg02400530	-0.00693325	0.00448381	0.124856
cg02400565	0.00105316	0.00619437	0.865302
cg02400572	0.00474136	0.00559587	0.398637
cg02400581	0.00587147	0.0042569	0.170556
cg02400595	0.00663796	0.00505999	0.192253
cg02400611	0.000121041	0.00184389	0.947778
cg02400708	-0.0106129	0.00941497	0.262052
cg02400725	0.00737879	0.00344092	0.0341606
cg02400735	-0.00518404	0.0068202	0.448791
cg02400740	0.00151612	0.00175751	0.390171
cg02400751	0.00129585	0.0013431	0.336714
cg02400760	0.0183376	0.00843056	0.0317222
cg02400773	-0.00822183	0.00571118	0.152769
cg02400787	-0.00251179	0.00344397	0.467322
cg02400799	-0.00397423	0.00779491	0.61116
cg02400861	-0.00149216	0.0028813	0.605565
cg02400877	-0.00743338	0.00687394	0.281848
cg02400938	-0.00921857	0.00678653	0.177079
cg02400942	0.000432232	0.0042763	0.919671
cg02400967	-0.00188672	0.00886136	0.83178
cg02400986	0.00203217	0.00520609	0.697022
cg02401040	0.00105583	0.00626834	0.866542
cg02401068	0.00509907	0.00363407	0.163345
cg02401078	0.000208634	0.00711271	0.976652
cg02401102	0.00166825	0.00285028	0.559528
cg02401112	0.0013548	0.00409486	0.741373
cg02401126	0.00897941	0.0119768	0.454989
cg02401132	7.42071e-05	0.00159632	0.963005
cg02401149	0.00636549	0.00357244	0.0774863
cg02401171	0.00415619	0.00425705	0.331015
cg02401220	-0.0057863	0.0058864	0.327729
cg02401235	0.00344081	0.00142152	0.0171063
cg02401247	-0.00950278	0.00629677	0.134076
cg02401267	0.00150922	0.00448162	0.736929
cg02401279	-0.00451316	0.0110504	0.683748
cg02401312	0.00473958	0.00626968	0.451264
cg02401352	-0.045384	0.0570264	0.427807
cg02401415	0.000667426	0.00565875	0.906322
cg02401454	-0.00451516	0.00626514	0.472608
cg02401471	-0.00431268	0.009353	0.64562
cg02401524	-0.0200237	0.0183602	0.277789
cg02401554	0.000361561	0.00521908	0.944893
cg02401556	-0.00165554	0.00251471	0.51167
cg02401589	0.0180189	0.012253	0.144212
cg02401614	-0.00244729	0.00528215	0.644039
cg02401624	-0.000574745	0.00447273	0.897984
cg02401627	-0.00116738	0.00513818	0.820685
cg02401639	-0.00642875	0.00757123	0.397635
cg02401722	0.000386495	0.00144062	0.788975
cg02401734	-0.00288146	0.00481968	0.551145
cg02401749	0.000123076	0.00414146	0.976345
cg02401786	0.00863586	0.00726727	0.23722
cg02401789	-0.00430231	0.00632802	0.497981
cg02401792	-0.00090386	0.0027255	0.740788
cg02401926	-0.00163463	0.00122251	0.183898
cg02401941	-0.00727574	0.00495296	0.144645
cg02401978	0.0112809	0.00904145	0.214749
cg02401988	-0.0100193	0.00527022	0.0598571
cg02402024	0.00883858	0.0064123	0.170834
cg02402058	-0.00433814	0.00339908	0.2045
cg02402071	-0.00160485	0.00158712	0.314116
cg02402086	0.00284964	0.0047813	0.55238
cg02402091	0.000528522	0.00322011	0.869923
cg02402141	0.0012711	0.00607981	0.834775
cg02402150	0.00311972	0.00661114	0.637925
cg02402156	-0.0116174	0.00581854	0.048293
cg02402209	-0.00170919	0.00852427	0.841446
cg02402214	-0.00284356	0.00161374	0.0807831
cg02402215	0.00333371	0.00618708	0.591081
cg02402217	0.00680279	0.00344439	0.0507249
cg02402274	-0.000595515	0.00429949	0.890087
cg02402298	-0.00143588	0.00475522	0.763243
cg02402307	0.000506346	0.00282881	0.858264
cg02402368	-0.0013117	0.010883	0.904282
cg02402423	0.00693861	0.00798532	0.386749
cg02402429	0.00107765	0.00520414	0.836327
cg02402436	0.00276768	0.00237474	0.246307
cg02402458	-0.00582272	0.00342175	0.0915901
cg02402467	0.00224018	0.00292851	0.445906
cg02402501	0.00575832	0.00375302	0.127772
cg02402527	-0.00213012	0.00471798	0.65251
cg02402539	-0.00211266	0.00138758	0.13069
cg02402565	-0.00189211	0.00356158	0.596293
cg02402587	-0.0104525	0.00903199	0.249621
cg02402630	-0.00850936	0.0119197	0.47678
cg02402637	-0.000848819	0.00122602	0.490158
cg02402706	0.00656687	0.00987826	0.507557
cg02402740	0.00522071	0.00357331	0.146807
cg02402744	-0.000438655	0.00161635	0.786594
cg02402843	-0.010762	0.0096639	0.267822
cg02402882	-0.00365325	0.00583644	0.532629
cg02402894	-0.00668291	0.00609707	0.275392
cg02402914	-0.00259308	0.00431417	0.549014
cg02402931	-0.00551785	0.00576092	0.340223
cg02402935	0.0050551	0.00649785	0.43823
cg02402946	-0.00730056	0.00438835	0.0989832
cg02402948	0.00166368	0.00136313	0.224842
cg02403003	0.00382456	0.00470286	0.417805
cg02403023	0.0154155	0.0118854	0.197295
cg02403031	0.0100031	0.00777261	0.200758
cg02403059	0.0131535	0.00731946	0.075022
cg02403069	-0.0027521	0.00358459	0.444247
cg02403115	-0.00132941	0.00399073	0.739662
cg02403137	0.000649212	0.00327751	0.843341
cg02403144	0.000315056	0.00548716	0.954315
cg02403154	0.0011665	0.000994812	0.243451
cg02403171	-0.00104874	0.00377705	0.781783
cg02403180	-0.0013594	0.00576968	0.814165
cg02403198	-0.00197306	0.00407543	0.629236
cg02403232	-0.00116441	0.00115716	0.316458
cg02403239	-0.000937646	0.000833598	0.263071
cg02403283	-0.00689528	0.00611605	0.26198
cg02403288	-0.00208326	0.0048768	0.67007
cg02403294	0.000685917	0.00166595	0.681326
cg02403334	6.2967e-05	0.00587871	0.991473
cg02403349	0.00727683	0.0107538	0.500008
cg02403363	-0.00428855	0.00609926	0.483435
cg02403379	-0.0026609	0.00374934	0.479366
cg02403398	0.000716536	0.00115207	0.535236
cg02403412	-0.00257898	0.00516705	0.618673
cg02403419	-5.56508e-05	0.00174444	0.974607
cg02403522	0.0382337	0.0258875	0.142505
cg02403541	-0.00252886	0.00149876	0.0943287
cg02403671	-0.0277237	0.0188237	0.143607
cg02403715	-0.0021028	0.00463277	0.650782
cg02403721	0.003005	0.0108899	0.7831
cg02403883	-0.0135442	0.00952818	0.157955
cg02403899	0.000577365	0.00545528	0.915902
cg02403929	0.00368666	0.0033332	0.271078
cg02403931	0.00719983	0.00562371	0.203097
cg02403951	0.00413203	0.00451855	0.362441
cg02404084	-0.00558531	0.00414128	0.180157
cg02404138	-0.00152121	0.00201775	0.452483
cg02404162	0.00739817	0.00801566	0.35801
cg02404197	0.0205464	0.0318956	0.520778
cg02404219	-0.00137168	0.00427035	0.74865
cg02404255	-0.00583634	0.00675117	0.389165
cg02404256	-0.00450684	0.00524852	0.392346
cg02404263	-0.0162059	0.00851792	0.059665
cg02404304	0.00225891	0.00543776	0.678636
cg02404326	0.000392872	0.00116387	0.736328
cg02404346	-0.0128025	0.0108074	0.238681
cg02404349	-0.000373254	0.00411175	0.927832
cg02404377	0.00252773	0.0050847	0.620076
cg02404400	0.00485821	0.00362152	0.182477
cg02404407	0.00469273	0.00632384	0.459599
cg02404410	0.0229163	0.0195452	0.243492
cg02404417	0.00232916	0.00512014	0.65006
cg02404452	-0.00238478	0.00407558	0.559632
cg02404484	0.000607204	0.00221797	0.784769
cg02404489	-0.00508082	0.00370907	0.173478
cg02404507	-0.00681576	0.00829305	0.4129
cg02404559	-0.00502207	0.00255926	0.0522065
cg02404564	-0.00124463	0.00601218	0.836371
cg02404575	-0.00291741	0.00383309	0.44819
cg02404579	0.00876404	0.00593422	0.142518
cg02404636	-0.0010948	0.00219806	0.619408
cg02404670	-0.00432062	0.00394014	0.275183
cg02404692	0.00312901	0.00302046	0.302463
cg02404720	-0.00423647	0.00569935	0.458841
cg02404739	-0.00024575	0.00129284	0.849586
cg02404744	0.0070947	0.00577505	0.221831
cg02404759	-0.00560663	0.00661034	0.398158
cg02404775	-0.00551675	0.0043807	0.210529
cg02404795	0.00814967	0.00492278	0.100622
cg02404843	0.000423026	0.00120396	0.725977
cg02404846	-0.00205589	0.00555302	0.711911
cg02404861	0.00671084	0.00821656	0.415807
cg02404930	0.000919802	0.00270095	0.734083
cg02404933	0.00131811	0.00133713	0.326367
cg02404974	-0.00392173	0.00707252	0.580341
cg02404995	-0.00087176	0.00444681	0.844933
cg02404997	-0.000921916	0.00270671	0.73404
cg02405001	0.00089241	0.00135764	0.512321
cg02405003	0.00426931	0.0093709	0.649565
cg02405016	0.00704678	0.0111895	0.530128
cg02405041	0.00296448	0.00459471	0.520121
cg02405125	-0.0052195	0.00437936	0.235842
cg02405128	0.00830316	0.00549168	0.133363
cg02405193	0.00190495	0.00303551	0.531572
cg02405211	-0.000322271	0.00475438	0.946078
cg02405213	-0.00455955	0.0206591	0.825724
cg02405234	0.00496611	0.0121487	0.683484
cg02405255	0.00474031	0.00277639	0.0905247
cg02405301	-0.00464375	0.00293323	0.116206
cg02405312	0.00566767	0.00571371	0.323365
cg02405318	-0.0016085	0.00310084	0.604971
cg02405329	0.000523748	0.00358564	0.88413
cg02405394	0.00574889	0.00399698	0.153135
cg02405461	-0.0030739	0.00347077	0.377702
cg02405476	0.00870512	0.00677697	0.201612
cg02405484	0.000143788	0.00644432	0.982238
cg02405503	0.00075852	0.00114829	0.510248
cg02405517	-0.00265848	0.00373241	0.47778
cg02405530	-0.000236333	0.00137405	0.86375
cg02405538	0.000495393	0.00138385	0.721031
cg02405590	-0.00844296	0.00857634	0.327017
cg02405598	0.0098416	0.0068065	0.150995
cg02405619	0.003025	0.00752184	0.688331
cg02405662	-0.000619219	0.00360622	0.863976
cg02405765	0.000533172	0.00216566	0.805983
cg02405809	-2.92287e-05	0.00434914	0.99465
cg02405812	0.00328757	0.00506111	0.517297
cg02405813	-0.00319813	0.00469766	0.497409
cg02405929	-0.000990743	0.00326355	0.762012
cg02405932	0.00190333	0.00346774	0.584189
cg02406004	-0.00151491	0.00297808	0.611973
cg02406032	-0.00698969	0.00955507	0.465992
cg02406092	-0.00199536	0.00206422	0.335806
cg02406096	-0.000167685	0.00305764	0.956363
cg02406098	-0.00159714	0.00494552	0.747337
cg02406148	0.000118915	0.00382376	0.975246
cg02406165	0.0029569	0.00508443	0.562031
cg02406241	0.00713188	0.00498684	0.15546
cg02406248	-0.00373751	0.00665162	0.57531
cg02406277	0.00605571	0.00903217	0.503945
cg02406285	-0.00182563	0.0014986	0.225698
cg02406289	0.00545748	0.00810984	0.502368
cg02406300	0.00485425	0.00340638	0.156925
cg02406350	-0.0040639	0.00328661	0.218858
cg02406430	-0.00413866	0.00605041	0.495369
cg02406454	0.00169249	0.00348204	0.627872
cg02406469	-0.00214771	0.00396451	0.589077
cg02406484	0.0057314	0.00514076	0.267283
cg02406531	0.00781194	0.0104212	0.455054
cg02406543	0.00576798	0.00618263	0.352861
cg02406918	-0.00814905	0.00680601	0.233705
cg02406992	-0.00516618	0.00541612	0.342213
cg02407002	-0.00890622	0.00558371	0.113522
cg02407004	0.0131162	0.0142359	0.35885
cg02407022	0.00388005	0.00655482	0.555085
cg02407032	0.00244896	0.0025207	0.333373
cg02407036	-0.00569855	0.00411462	0.168819
cg02407048	-0.00409828	0.00888076	0.645351
cg02407068	-2.05705e-05	0.000782345	0.97907
cg02407116	0.0151252	0.0132151	0.254838
cg02407203	0.00263185	0.00308243	0.395026
cg02407205	0.00996632	0.00856741	0.247187
cg02407222	-0.00016751	0.0017667	0.924631
cg02407224	-0.0023355	0.00146972	0.114861
cg02407266	0.0130073	0.0072387	0.0750445
cg02407308	0.00486897	0.0109545	0.657558
cg02407325	-0.00417006	0.00332428	0.2123
cg02407372	-0.00225267	0.00302107	0.45744
cg02407415	0.00887884	0.0257089	0.730471
cg02407493	0.00537309	0.0066206	0.418759
cg02407545	-0.00164046	0.00485418	0.736036
cg02407606	0.00158811	0.00354186	0.654743
cg02407638	-0.00121315	0.00260337	0.642126
cg02407647	-0.0027783	0.00526981	0.599091
cg02407659	0.000641882	0.00167431	0.702172
cg02407708	-0.00163694	0.00689593	0.812797
cg02407720	0.00407175	0.00351775	0.249536
cg02407730	0.0270854	0.00770803	0.00063808
cg02407762	0.00127328	0.00503795	0.800934
cg02407779	-0.000978951	0.00362657	0.787704
cg02407785	0.00075163	0.000892662	0.401577
cg02407808	-0.00301998	0.00483582	0.533568
cg02407873	-0.00121649	0.0030621	0.691922
cg02407876	-0.00701677	0.008066	0.386205
cg02408038	0.00302206	0.00395346	0.446232
cg02408100	-0.00222942	0.00380562	0.559173
cg02408103	0.010191	0.00524388	0.0544758
cg02408153	-0.000649956	0.00180737	0.719813
cg02408187	-0.000336517	0.00111222	0.762783
cg02408243	0.00604345	0.00478438	0.209154
cg02408248	-0.00282451	0.0046495	0.544758
cg02408252	-0.00293321	0.005159	0.570792
cg02408298	-0.000847696	0.00265102	0.749745
cg02408311	-0.00547928	0.00469308	0.245479
cg02408313	0.00231734	0.00440573	0.59994
cg02408321	0.00210949	0.00455112	0.643899
cg02408333	-0.0008558	0.000893602	0.340278
cg02408356	3.1977e-05	0.000939973	0.972922
cg02408464	0.0015599	0.00426373	0.715164
cg02408480	0.00865103	0.00566702	0.12969
cg02408496	-0.00584961	0.00504449	0.248677
cg02408519	-0.0097771	0.00545834	0.0759586
cg02408532	0.00186726	0.00321815	0.562926
cg02408538	-0.00365813	0.00709366	0.607087
cg02408601	0.00386209	0.00616934	0.53258
cg02408762	0.00140989	0.00750177	0.851263
cg02408775	0.00147485	0.00521209	0.777724
cg02408794	0.00804056	0.00968443	0.40816
cg02408845	0.0123325	0.00570723	0.0328365
cg02408850	0.00224497	0.00456625	0.623933
cg02408910	0.0011252	0.00312815	0.719748
cg02408947	0.00549819	0.00626075	0.381715
cg02408952	-0.0106454	0.00487515	0.0310778
cg02408974	0.00807893	0.004546	0.0782575
cg02409053	-0.00283196	0.00442478	0.523464
cg02409071	-0.00206407	0.00558249	0.712275
cg02409090	0.00434912	0.00435262	0.319853
cg02409108	-0.00101362	0.00119839	0.399457
cg02409125	-0.00147431	0.00914919	0.872273
cg02409133	0.00223028	0.00539638	0.680183
cg02409150	-0.00145124	0.00672469	0.82953
cg02409169	0.00392574	0.00695599	0.573632
cg02409177	2.96019e-05	0.00281059	0.991615
cg02409234	-0.00226449	0.0114584	0.843696
cg02409344	0.00179127	0.00353645	0.61349
cg02409346	-0.00222096	0.00769036	0.77327
cg02409351	0.0018755	0.0029163	0.521466
cg02409364	-0.00538163	0.00672952	0.425575
cg02409412	0.000753628	0.00377337	0.84206
cg02409479	-0.00326228	0.00500933	0.516225
cg02409596	0.00267134	0.00416075	0.522164
cg02409722	0.00529221	0.00614809	0.391193
cg02409815	9.29681e-06	0.00219012	0.996621
cg02409829	0.000901406	0.00585921	0.878009
cg02409878	0.00263902	0.00263507	0.318745
cg02409888	0.0132104	0.00579116	0.0244315
cg02409964	0.000462618	0.00495581	0.925793
cg02410102	0.0116436	0.00714801	0.106138
cg02410174	0.00190704	0.00306053	0.534481
cg02410185	-0.00199566	0.00791838	0.801481
cg02410241	0.00397248	0.00462015	0.391727
cg02410245	0.00654586	0.00642771	0.310692
cg02410275	-0.00807055	0.00474336	0.0916347
cg02410304	0.0145845	0.00892397	0.105003
cg02410307	0.00219822	0.00448206	0.624775
cg02410359	-0.0028895	0.0070172	0.681292
cg02410410	-0.0107797	0.0049102	0.0301995
cg02410436	0.00459693	0.00357975	0.20174
cg02410468	0.00537975	0.0105635	0.611561
cg02410480	-0.0102216	0.010416	0.328541
cg02410504	-0.00319456	0.00386557	0.410327
cg02410524	0.00190361	0.00201143	0.345984
cg02410538	0.000258668	0.00527199	0.960955
cg02410583	0.00131009	0.00455507	0.774176
cg02410754	0.00367994	0.00328605	0.265165
cg02410766	-0.00428306	0.005517	0.439185
cg02410784	0.00679735	0.00527037	0.199802
cg02410795	-0.001281	0.00131204	0.330999
cg02410801	0.00480197	0.00284696	0.0944442
cg02410825	0.00115397	0.00129927	0.376353
cg02410828	-0.000177778	0.00459336	0.969196
cg02410830	0.00916901	0.0104794	0.383473
cg02410860	8.92675e-05	0.00142864	0.950289
cg02410867	0.01672	0.0128881	0.197187
cg02410870	-0.00534657	0.0035934	0.139592
cg02410887	0.00463958	0.00813432	0.569568
cg02410935	0.00129585	0.0034733	0.709788
cg02410959	0.00158356	0.00180252	0.381539
cg02410986	0.0111974	0.00596259	0.0629905
cg02411009	0.00457411	0.00679948	0.502515
cg02411088	-0.00425027	0.00424591	0.318972
cg02411198	-0.00434717	0.00362976	0.233583
cg02411244	0.000405947	0.00617	0.947659
cg02411275	-0.000156936	0.00816152	0.984693
cg02411284	0.00697867	0.0033982	0.04234
cg02411293	-0.00428795	0.0068007	0.529641
cg02411312	0.000828957	0.00624477	0.894634
cg02411351	0.00295092	0.00224114	0.190626
cg02411354	-0.00295787	0.00389273	0.448945
cg02411375	-0.0073795	0.00304489	0.0169703
cg02411386	0.00322048	0.0128615	0.802738
cg02411387	0.00192421	0.00673418	0.775606
cg02411429	-0.00564154	0.00373551	0.133797
cg02411443	0.00196728	0.00281967	0.486812
cg02411493	-0.00321972	0.00358425	0.370954
cg02411502	0.00479067	0.00347565	0.170842
cg02411529	0.00351165	0.00522689	0.503067
cg02411582	-0.00123309	0.00314203	0.695473
cg02411596	0.0013347	0.00321879	0.679184
cg02411654	-0.00499723	0.00638752	0.435664
cg02411663	-0.000836295	0.00312919	0.789763
cg02411678	0.0176234	0.00783353	0.0264199
cg02411786	-0.00290264	0.00495412	0.559119
cg02411895	0.00411947	0.00736529	0.577068
cg02411937	-0.00440242	0.0113116	0.69787
cg02411950	-0.00236625	0.00147796	0.112188
cg02411961	0.00114871	0.00158095	0.468989
cg02411995	0.00180686	0.00644846	0.779841
cg02412050	-0.00142096	0.00114697	0.21798
cg02412072	-0.00112584	0.0102875	0.913052
cg02412100	-0.00924683	0.00451859	0.0430586
cg02412103	0.00111564	0.00372396	0.765049
cg02412116	-0.00684322	0.00539593	0.20735
cg02412123	-0.00128681	0.00399365	0.747891
cg02412129	-0.00390631	0.00368903	0.291923
cg02412169	-0.00273449	0.00328465	0.406894
cg02412256	0.00214569	0.00299227	0.47482
cg02412264	-0.000622372	0.0015112	0.681244
cg02412270	0.00170204	0.00516235	0.742241
cg02412314	-0.00262322	0.00538715	0.627253
cg02412345	0.00308193	0.00553143	0.578525
cg02412346	-0.000464451	0.00736263	0.949814
cg02412399	0.0022861	0.00824073	0.781973
cg02412448	0.0061952	0.00530309	0.245197
cg02412450	0.00360682	0.0067588	0.594643
cg02412505	-0.000689834	0.00796632	0.931149
cg02412527	-0.004162	0.00509759	0.415967
cg02412598	-0.00314495	0.00833545	0.706666
cg02412605	0.00627922	0.00364422	0.0876365
cg02412615	-0.00113931	0.00614542	0.853258
cg02412616	-0.000703043	0.00270636	0.795515
cg02412628	-0.00202186	0.00385682	0.601154
cg02412684	-0.00365017	0.00987871	0.712454
cg02412703	-0.000148374	0.00385349	0.969355
cg02412705	0.00346175	0.00785197	0.660152
cg02412803	-0.00109952	0.0033495	0.743326
cg02412810	-0.0042494	0.00344392	0.219829
cg02412918	-0.000645465	0.00526408	0.90263
cg02412969	0.00138966	0.00185509	0.455364
cg02412982	-0.00492702	0.00423518	0.247158
cg02413040	0.00709976	0.0050857	0.165468
cg02413048	0.00633818	0.00725076	0.383913
cg02413092	0.00976255	0.0128414	0.44871
cg02413100	0.00191115	0.0029896	0.523954
cg02413104	0.0159557	0.00989305	0.109598
cg02413141	0.00653623	0.00859022	0.448321
cg02413149	0.0101621	0.00764993	0.18675
cg02413187	0.00597082	0.00347905	0.0888863
cg02413246	0.00565842	0.0125961	0.65414
cg02413270	-0.000846305	0.00410638	0.837091
cg02413285	-0.000743058	0.00181249	0.682614
cg02413312	-0.0127002	0.00630476	0.0463655
cg02413326	0.000997095	0.00355731	0.779769
cg02413346	0.0125123	0.0104466	0.233545
cg02413422	-0.00197504	0.00639282	0.757936
cg02413470	-0.00352135	0.00462371	0.447909
cg02413521	0.00322277	0.00935353	0.731078
cg02413561	0.000410256	0.0102201	0.968051
cg02413568	-0.00661184	0.00823172	0.423552
cg02413594	0.000342587	0.00204061	0.866977
cg02413627	0.00304602	0.00320444	0.343874
cg02413698	-0.00447118	0.00449596	0.322129
cg02413761	0.000794125	0.00787061	0.919812
cg02413776	0.00383603	0.00509188	0.452812
cg02413836	-0.000713148	0.00502238	0.88734
cg02413850	-0.000886636	0.00106004	0.404701
cg02413874	0.00499366	0.00486998	0.307386
cg02413902	0.000366753	0.00106356	0.730866
cg02413938	-0.00302843	0.00770718	0.695113
cg02413974	0.00394166	0.00409622	0.337988
cg02413994	-0.00153545	0.00318319	0.63049
cg02413999	-0.00173504	0.00878276	0.843755
cg02414034	0.000306245	0.00269379	0.909691
cg02414045	0.00581203	0.00390011	0.138977
cg02414175	0.00153314	0.00129292	0.238211
cg02414224	-0.000553165	0.0224372	0.980375
cg02414230	0.00382432	0.00491016	0.437705
cg02414231	0.00554069	0.00490867	0.261413
cg02414266	-0.00705811	0.00358075	0.051176
cg02414289	0.00530464	0.00506592	0.297297
cg02414406	-0.00466778	0.00425137	0.274582
cg02414468	-0.00271347	0.00288638	0.349192
cg02414499	0.00172629	0.00293277	0.557301
cg02414555	-0.0109654	0.00803128	0.174884
cg02414559	-0.0124768	0.00937118	0.185759
cg02414586	0.00142974	0.00385147	0.711175
cg02414618	0.00320392	0.0037283	0.391983
cg02414626	0.00200749	0.00350153	0.567579
cg02414646	-0.0199943	0.00802457	0.0141811
cg02414650	-0.00101032	0.00104319	0.334887
cg02414710	0.000520837	0.00212634	0.806947
cg02414718	-0.000578698	0.000924301	0.532528
cg02414742	-0.00572151	0.00386448	0.141537
cg02414785	0.00911063	0.00721055	0.209028
cg02414787	0.0018063	0.00526217	0.732046
cg02414795	-0.00521299	0.00745186	0.485656
cg02414840	0.00207729	0.0047249	0.66104
cg02414871	0.00308225	0.00386334	0.426664
cg02414889	-0.000996086	0.00717056	0.889768
cg02414895	-0.00250345	0.00731518	0.732822
cg02414909	0.00211995	0.00500825	0.672895
cg02414922	0.00156019	0.00398278	0.695998
cg02414980	0.00256535	0.00625785	0.682633
cg02414981	0.00327487	0.00316364	0.302825
cg02415014	-0.0131473	0.00876165	0.136285
cg02415020	0.00359781	0.00444898	0.420413
cg02415029	-0.000784581	0.00133833	0.558894
cg02415051	0.00509939	0.0041758	0.224583
cg02415055	0.0021925	0.0112831	0.84628
cg02415057	0.000114581	0.0127354	0.992838
cg02415125	0.0021505	0.00415268	0.605579
cg02415220	-0.00171178	0.00695187	0.805952
cg02415231	0.00020954	0.00260222	0.935964
cg02415297	-0.00399329	0.00392469	0.311119
cg02415341	-0.00305636	0.00589407	0.605099
cg02415349	-0.0128512	0.00777382	0.101104
cg02415431	-0.00609064	0.00673509	0.36777
cg02415470	0.00240605	0.00565009	0.67104
cg02415491	-0.00151329	0.00299566	0.614438
cg02415561	-0.00660723	0.00622851	0.291061
cg02415609	-0.00238009	0.00445402	0.594145
cg02415617	-0.000807677	0.00325494	0.804482
cg02415629	-0.000719646	0.00575474	0.900706
cg02415650	-0.00559425	0.00653936	0.394116
cg02415651	-0.00099089	0.00434488	0.820016
cg02415661	-0.000918183	0.00445681	0.837151
cg02415717	-0.00276933	0.00179398	0.125487
cg02415719	-0.00242242	0.00320807	0.451772
cg02415724	0.00599312	0.00637869	0.349469
cg02415746	0.00532831	0.00416257	0.203171
cg02415749	-0.00652864	0.00561339	0.247283
cg02415779	-0.00238547	0.00606793	0.694973
cg02415808	-0.0039715	0.00316094	0.211574
cg02415834	0.00758361	0.00338955	0.0272425
cg02415897	-0.000334825	0.00315986	0.915802
cg02415908	-0.000892552	0.00136815	0.515492
cg02415963	-0.000917076	0.00638713	0.886089
cg02415982	-0.00546159	0.00845071	0.519415
cg02415992	-0.00460337	0.005312	0.388014
cg02416034	0.00415975	0.00493752	0.401316
cg02416105	-0.00517827	0.00847232	0.542307
cg02416122	-0.00597259	0.00452156	0.189223
cg02416289	-0.000883768	0.00133267	0.508593
cg02416333	-0.000154469	0.00508659	0.975828
cg02416336	0.00254526	0.00362384	0.483908
cg02416344	-0.0020131	0.0046121	0.663327
cg02416361	0.00368762	0.00272522	0.178735
cg02416424	-0.00536007	0.00659692	0.418222
cg02416477	-0.00172108	0.00476225	0.718481
cg02416492	0.00240114	0.00688976	0.728112
cg02416498	-0.0026797	0.00308877	0.387488
cg02416500	0.00143513	0.00292629	0.624791
cg02416505	-0.0185366	0.00855924	0.0324558
cg02416510	0.0034209	0.00558103	0.541151
cg02416536	-0.00501245	0.00792659	0.528441
cg02416656	0.00583365	0.00472098	0.219161
cg02416716	-0.00123482	0.00108616	0.258019
cg02416769	-0.00235879	0.00308432	0.446017
cg02416781	-0.00849199	0.00515529	0.102312
cg02416801	-0.00734771	0.00575541	0.204363
cg02416821	-0.00198352	0.00656951	0.763266
cg02416822	-0.00126726	0.00479376	0.791991
cg02416873	0.00399471	0.00395305	0.314416
cg02416947	-0.000983309	0.00314718	0.755286
cg02416960	-0.00464522	0.00378195	0.221924
cg02416964	0.00943924	0.00560913	0.0951929
cg02416986	0.0034942	0.00492625	0.479611
cg02416993	0.00176085	0.00583346	0.763324
cg02417033	0.00504051	0.00976435	0.606722
cg02417040	-0.00223249	0.00422235	0.598039
cg02417053	-0.00330985	0.00577485	0.567693
cg02417084	-0.000202432	0.00357492	0.954944
cg02417264	0.0025222	0.00392915	0.522236
cg02417360	0.0191642	0.0107591	0.077588
cg02417408	-0.00487498	0.00598068	0.416733
cg02417427	-0.00312931	0.00352332	0.376353
cg02417473	0.0101455	0.0064804	0.120271
cg02417504	-0.00246172	0.0065829	0.709144
cg02417514	-0.00312981	0.00348882	0.371592
cg02417523	0.000414384	0.00289092	0.88628
cg02417553	-0.00240296	0.00170536	0.161588
cg02417576	-0.00255867	0.00385899	0.508667
cg02417606	0.00303892	0.00353779	0.392181
cg02417622	-0.00404379	0.00196841	0.0422699
cg02417659	0.000430059	0.00409232	0.916493
cg02417663	-0.000326074	0.00165013	0.843712
cg02417678	0.00398816	0.00837316	0.634786
cg02417684	0.00116805	0.00272709	0.669245
cg02417685	-0.00214781	0.00353574	0.544777
cg02417777	0.00042248	0.0120369	0.972063
cg02417813	0.00264691	0.00573648	0.645394
cg02417838	0.00521017	0.00308399	0.0939201
cg02417857	0.00152211	0.00505969	0.764102
cg02417860	-0.000242626	0.00165928	0.884008
cg02417862	0.00312062	0.00210268	0.140587
cg02417875	-0.00485005	0.00712815	0.49765
cg02418025	-0.00107086	0.00190516	0.575182
cg02418055	-0.000320438	0.00204164	0.875566
cg02418062	0.00410753	0.00424037	0.334796
cg02418073	0.00597701	0.00455099	0.191752
cg02418134	-0.00347164	0.0050462	0.492893
cg02418140	-0.000115484	0.00557659	0.983515
cg02418175	0.0091293	0.00701036	0.195499
cg02418195	-0.018575	0.0409819	0.651245
cg02418230	-0.00108878	0.0101838	0.915049
cg02418294	0.00186121	0.00108904	0.0902133
cg02418306	-0.00373103	0.00898932	0.678898
cg02418439	0.000535041	0.0045193	0.90597
cg02418452	-0.00453308	0.00292962	0.124605
cg02418475	0.000864993	0.00542854	0.873687
cg02418535	-0.00125678	0.00578351	0.828367
cg02418578	0.00318571	0.00755514	0.67408
cg02418625	-0.00374196	0.00474947	0.432438
cg02418648	0.00467676	0.00683324	0.495128
cg02418698	0.000464419	0.00319725	0.88477
cg02418741	0.00831557	0.00431493	0.0564923
cg02418793	0.00276164	0.00296794	0.354119
cg02418800	0.00113184	0.0020452	0.581083
cg02418806	-0.00328618	0.00466638	0.482754
cg02418856	-0.00311598	0.00430184	0.470369
cg02418881	-0.000670672	0.00395929	0.865794
cg02418899	0.00274689	0.0015351	0.0762561
cg02418909	0.00544102	0.00559693	0.333073
cg02418944	-0.00504175	0.00548047	0.359577
cg02418975	-0.00750898	0.00544428	0.170568
cg02418981	0.00635398	0.00712414	0.374362
cg02419104	-0.00148747	0.00364876	0.684299
cg02419123	-0.00212935	0.00257627	0.410263
cg02419172	-0.0370542	0.0206256	0.075109
cg02419211	0.00521131	0.00578815	0.369871
cg02419321	0.003719	0.00480818	0.440872
cg02419362	-0.00299178	0.0127639	0.815107
cg02419401	0.00879073	0.00787239	0.266533
cg02419467	0.00116953	0.00844189	0.890063
cg02419475	-0.000936519	0.00962046	0.922625
cg02419503	-0.00213178	0.0137041	0.876662
cg02419513	-0.00558047	0.00594274	0.349732
cg02419562	0.0009189	0.00127426	0.472336
cg02419627	0.000457661	0.00639857	0.943107
cg02419674	0.00044947	0.00101498	0.658738
cg02419716	-0.00177582	0.00734171	0.809315
cg02419830	0.0145907	0.00805719	0.0728388
cg02419835	-0.00348251	0.0108025	0.747766
cg02419849	-0.00613619	0.00946586	0.518154
cg02419873	0.00132602	0.00447392	0.767481
cg02419900	0.00478857	0.00406676	0.241496
cg02419901	-9.10499e-05	0.00660912	0.989033
cg02419913	-0.00203243	0.00356499	0.569746
cg02419919	0.00209153	0.00406988	0.608331
cg02419922	-0.00274294	0.00821724	0.739152
cg02420010	-0.00311306	0.00500181	0.534952
cg02420024	-0.00121044	0.0046522	0.795197
cg02420027	-0.000749627	0.00269143	0.781124
cg02420054	0.000486806	0.00622469	0.937804
cg02420058	0.00687144	0.00586373	0.243742
cg02420069	0.00101045	0.00243219	0.678608
cg02420102	0.00173646	0.00193378	0.371133
cg02420128	0.0021421	0.00472038	0.650852
cg02420130	0.00269168	0.00125241	0.0337705
cg02420133	0.000710109	0.00463116	0.878412
cg02420180	-0.000905284	0.00304795	0.767006
cg02420316	0.00109762	0.00101918	0.283812
cg02420324	-0.00655506	0.00372599	0.0812612
cg02420395	0.00167097	0.00220499	0.450153
cg02420406	-0.000250056	0.00185022	0.892736
cg02420582	-0.00109189	0.00393227	0.781775
cg02420617	0.00337563	0.00599115	0.574265
cg02420722	0.00315494	0.0113077	0.780752
cg02420724	-0.00387327	0.00678484	0.569231
cg02420850	0.00169453	0.00234315	0.471075
cg02420873	0.00351185	0.00774391	0.651067
cg02420880	0.000493334	0.00398627	0.901728
cg02420886	0.0002863	0.0015833	0.856832
cg02420927	-0.00317013	0.00323317	0.328951
cg02420939	0.0116061	0.00611069	0.0600956
cg02420943	0.00110184	0.00518451	0.832084
cg02420966	0.0014173	0.00643954	0.826199
cg02420971	-0.000481051	0.00450058	0.91507
cg02420977	-0.0089483	0.00949914	0.348214
cg02421008	-0.0158464	0.00801251	0.0504184
cg02421033	0.00638475	0.0057071	0.265646
cg02421078	0.00034711	0.00936924	0.970513
cg02421172	0.00205111	0.00601837	0.733886
cg02421175	0.00450947	0.00765845	0.557166
cg02421176	-0.00377938	0.00540479	0.485837
cg02421202	-0.0015519	0.00287686	0.590651
cg02421207	-0.00473759	0.0036265	0.194099
cg02421212	0.00145981	0.00519199	0.779103
cg02421308	-0.00218395	0.00436456	0.617787
cg02421383	0.00813875	0.00441395	0.0678453
cg02421543	-1.05906e-05	0.00140691	0.994007
cg02421553	-0.00291095	0.00328249	0.37708
cg02421562	-0.0145113	0.00847659	0.0896775
cg02421578	-0.000799797	0.00189331	0.673518
cg02421597	-0.0060433	0.00358078	0.0942507
cg02421646	-0.000998366	0.00509857	0.845112
cg02421734	0.0018946	0.00834662	0.820846
cg02421824	-0.000627252	0.00640868	0.922206
cg02421935	0.00930845	0.00692595	0.181666
cg02421946	-0.00376479	0.00309287	0.226067
cg02421962	-0.00228609	0.00378922	0.547521
cg02421985	0.0125624	0.00948278	0.187947
cg02422011	-0.00349049	0.00419872	0.407561
cg02422171	-0.000766826	0.00372229	0.837158
cg02422197	0.000667201	0.00280555	0.812459
cg02422299	0.0490551	0.0198524	0.0149802
cg02422300	-0.00914948	0.00383288	0.0186571
cg02422397	-0.00761716	0.00450783	0.0938551
cg02422426	-0.000275811	0.001192	0.817438
cg02422603	-0.00163541	0.0106811	0.878585
cg02422616	0.00256365	0.00494703	0.605327
cg02422627	0.00160386	0.00165058	0.333298
cg02422689	-0.000140196	0.00187191	0.940432
cg02422694	-0.000530862	0.00133305	0.691217
cg02422775	0.000163692	0.00176623	0.926324
cg02422812	0.000505337	0.00108977	0.643755
cg02422833	-0.00160297	0.00290568	0.582275
cg02422847	-0.00185555	0.00280591	0.509776
cg02422902	-0.00121039	0.00160677	0.452845
cg02422920	-0.0170796	0.0116802	0.146468
cg02422997	0.000284177	0.00358433	0.936949
cg02423000	-0.000920856	0.00380736	0.809329
cg02423014	-0.00162495	0.00539652	0.763888
cg02423030	-0.00322813	0.00488615	0.510182
cg02423044	-0.00399342	0.00517252	0.441713
cg02423064	0.000827448	0.00120079	0.492194
cg02423065	0.00196519	0.0133436	0.88318
cg02423080	-0.00795411	0.00728794	0.277436
cg02423105	-0.00444777	0.00749741	0.554216
cg02423185	-0.000689882	0.00666698	0.917769
cg02423285	5.99814e-05	0.00323669	0.985248
cg02423323	-0.00324822	0.00192838	0.0948839
cg02423433	0.00237731	0.00746986	0.750885
cg02423446	0.000465534	0.0010944	0.671377
cg02423452	-0.00205747	0.00233682	0.380498
cg02423467	-0.0129385	0.0097967	0.189293
cg02423471	0.0109305	0.0081715	0.183725
cg02423494	-0.0037545	0.00718603	0.602373
cg02423496	0.0256369	0.0230518	0.268458
cg02423507	0.00127423	0.00497561	0.798348
cg02423534	0.000769755	0.00334821	0.818589
cg02423574	0.00609753	0.00583219	0.298045
cg02423587	-0.00580757	0.00797382	0.467932
cg02423593	-0.00251061	0.00356906	0.483244
cg02423610	-0.00566706	0.00378348	0.136987
cg02423618	-0.000819458	0.00316101	0.795926
cg02423646	0.00974336	0.00731255	0.185428
cg02423661	0.0044066	0.00315033	0.164643
cg02423711	0.000154788	0.00402348	0.969381
cg02423716	0.00787539	0.00764544	0.305193
cg02423736	0.00230649	0.00538676	0.669344
cg02423740	-0.00366816	0.00462912	0.429797
cg02423856	-0.000833279	0.00762583	0.913183
cg02423866	-0.00150263	0.00106789	0.162166
cg02423911	-0.0039076	0.00527291	0.460201
cg02423930	-0.001601	0.00158361	0.314206
cg02423982	0.00457167	0.00404339	0.260616
cg02424007	0.00198893	0.00450469	0.659685
cg02424101	-0.0041531	0.00340754	0.225482
cg02424103	0.00457932	0.00561397	0.416403
cg02424123	-0.00220449	0.00541253	0.684569
cg02424139	0.00121086	0.00646285	0.85172
cg02424179	0.00193318	0.000818801	0.0199547
cg02424191	-0.00220777	0.00589655	0.708802
cg02424205	-0.00107021	0.00494332	0.828994
cg02424220	-0.00155218	0.004875	0.750777
cg02424238	0.00221788	0.00118902	0.0647551
cg02424249	-0.00216011	0.00444192	0.627704
cg02424254	0.0051358	0.00550599	0.352947
cg02424365	0.00185925	0.00512237	0.717313
cg02424378	0.00174389	0.00104193	0.0969795
cg02424425	-0.00451347	0.0105757	0.670359
cg02424450	0.00778558	0.00288872	0.00811961
cg02424494	0.00365018	0.00316515	0.251266
cg02424569	-0.00215577	0.00423758	0.611944
cg02424630	-0.00240336	0.00162484	0.141911
cg02424637	-0.00728873	0.0128717	0.57235
cg02424654	0.0008696	0.00717795	0.90379
cg02424670	0.00867618	0.00507579	0.0901601
cg02424687	0.00436861	0.00454148	0.338154
cg02424695	2.84147e-05	0.00116396	0.980567
cg02424715	-0.011264	0.00805951	0.164994
cg02424720	0.000714639	0.00429131	0.868039
cg02424753	0.00385467	0.00426945	0.368543
cg02424788	0.0144623	0.0081467	0.0785761
cg02424792	-0.000575814	0.003012	0.848736
cg02424802	-0.00377181	0.00606874	0.535524
cg02424835	-0.000698064	0.00375266	0.852767
cg02424858	0.00284229	0.00610534	0.642447
cg02424926	-5.67275e-06	0.00299219	0.998491
cg02424945	-0.000615647	0.00908292	0.946081
cg02424968	0.000184542	0.00315691	0.953489
cg02424985	0.000593319	0.00836	0.943547
cg02424988	0.00283264	0.00344521	0.412712
cg02424995	-0.00502872	0.00402146	0.213734
cg02425089	-0.00747902	0.0063619	0.24225
cg02425108	-0.00506819	0.00443945	0.256044
cg02425140	0.0050245	0.00522491	0.3383
cg02425145	0.00654255	0.00379042	0.0870918
cg02425257	0.0011633	0.00162873	0.476565
cg02425262	0.00432714	0.00625776	0.490693
cg02425267	-0.00503777	0.00503258	0.31897
cg02425354	-0.00034872	0.00193888	0.85759
cg02425365	0.000113949	0.00147069	0.93838
cg02425367	0.00438705	0.00666627	0.511826
cg02425370	0.00280366	0.00685087	0.683144
cg02425372	0.00118281	0.00470103	0.801806
cg02425387	-0.00660838	0.00568327	0.247391
cg02425395	-0.00110839	0.0137516	0.935903
cg02425407	-0.00419894	0.00531751	0.431404
cg02425416	0.00711471	0.00318108	0.027295
cg02425445	0.00567462	0.0035327	0.111022
cg02425479	0.00209785	0.00449888	0.641902
cg02425511	0.00747523	0.00433747	0.087574
cg02425518	0.00045958	0.00353736	0.896861
cg02425558	-0.0161483	0.0156961	0.305786
cg02425568	0.00103124	0.00586205	0.860676
cg02425595	0.00353812	0.00354039	0.319775
cg02425644	0.000429426	0.00127893	0.737672
cg02425687	0.00333569	0.00425399	0.434618
cg02425721	-0.000151094	0.00289075	0.958408
cg02425729	-0.00182131	0.00710551	0.798172
cg02425732	0.00303092	0.00181176	0.0971355
cg02425741	-0.00185878	0.00399669	0.642778
cg02425746	0.0202696	0.014726	0.171429
cg02425780	0.012107	0.00790397	0.1284
cg02425869	-0.0037064	0.00612399	0.546253
cg02425886	0.00423918	0.00360328	0.241897
cg02426071	0.000650168	0.00318898	0.838817
cg02426072	0.00998968	0.00490245	0.0439376
cg02426076	-0.00220945	0.00456367	0.629233
cg02426093	-0.000740372	0.00204534	0.718049
cg02426151	-0.00193441	0.00834817	0.817181
cg02426178	-0.00146205	0.00378181	0.699784
cg02426270	0.00856455	0.00474745	0.0739138
cg02426307	-0.00134624	0.00162806	0.410054
cg02426324	0.0050789	0.00520594	0.331366
cg02426325	-0.000422519	0.0050269	0.933166
cg02426376	-0.00147375	0.00773575	0.849253
cg02426408	-0.00142836	0.00408193	0.727053
cg02426410	0.0010965	0.00115567	0.344768
cg02426414	-0.00583985	0.00933508	0.532863
cg02426455	-0.00336481	0.00745896	0.652782
cg02426464	0.00734868	0.00470865	0.121422
cg02426468	0.00751033	0.00641115	0.243905
cg02426574	0.01495	0.00766938	0.0537586
cg02426584	0.00785377	0.0058779	0.184208
cg02426611	0.00535037	0.00237848	0.0264361
cg02426618	0.00845113	0.00687831	0.221773
cg02426623	0.00148326	0.00393093	0.706642
cg02426644	0.00326362	0.00604664	0.590448
cg02426645	0.0051394	0.00843277	0.543457
cg02426709	-0.00127862	0.00410554	0.756047
cg02426774	-0.00135254	0.00859136	0.875189
cg02426836	-0.00144432	0.00392887	0.713854
cg02426912	-0.00429251	0.00480607	0.373696
cg02426940	-0.000978481	0.00329843	0.767283
cg02426952	-0.00447937	0.00423872	0.292889
cg02426972	-0.00588473	0.0166713	0.724763
cg02426999	-0.00542391	0.00668754	0.419059
cg02427070	-0.0047514	0.00664473	0.476058
cg02427109	0.00363504	0.0148225	0.806721
cg02427112	-0.00694069	0.00664358	0.298402
cg02427159	-0.00147545	0.00397344	0.711094
cg02427200	0.00147243	0.00628465	0.815187
cg02427230	0.000798568	0.00374463	0.831514
cg02427330	-0.00199355	0.0022686	0.381414
cg02427438	0.000819987	0.00191127	0.668728
cg02427443	-0.00146503	0.00551388	0.79096
cg02427468	-0.00310062	0.00776535	0.69044
cg02427501	0.00389761	0.00358925	0.27985
cg02427511	0.000811758	0.00585679	0.890014
cg02427547	-0.00696123	0.00422819	0.102488
cg02427576	-0.00227301	0.00374264	0.544862
cg02427678	-0.000873723	0.00459143	0.849423
cg02427764	0.00126639	0.00120931	0.297261
cg02427777	0.000149451	0.00463869	0.974355
cg02427797	0.00273699	0.00330217	0.408954
cg02427830	0.00365915	0.00371596	0.326889
cg02427831	0.00957046	0.00382493	0.0137894
cg02427924	0.00416507	0.00732283	0.570645
cg02427926	-0.00750675	0.00499064	0.135353
cg02427933	0.00916142	0.0324005	0.777886
cg02427939	0.0122964	0.00714922	0.0882004
cg02428030	0.0113236	0.0063343	0.076535
cg02428056	0.00261193	0.0029209	0.373121
cg02428100	0.00311423	0.00129964	0.0182213
cg02428119	0.000404046	0.00143037	0.7781
cg02428178	0.00560692	0.00819664	0.495356
cg02428209	-0.00329025	0.00694979	0.636826
cg02428265	0.00205975	0.00315569	0.515282
cg02428346	-0.0010248	0.00464632	0.825834
cg02428350	-0.000502077	0.00340523	0.883048
cg02428402	-0.0017086	0.00410519	0.678057
cg02428424	-0.000780635	0.00634953	0.902372
cg02428506	-0.00235063	0.00508542	0.644814
cg02428522	0.00341998	0.00414422	0.410988
cg02428532	-0.00451421	0.00313157	0.152229
cg02428538	-0.00148679	0.00274533	0.589189
cg02428556	-0.00129345	0.0047614	0.786389
cg02428643	0.00772003	0.00320869	0.0177663
cg02428652	-0.000726565	0.0012752	0.569979
cg02428701	-0.000491011	0.00111693	0.661068
cg02428746	0.00111881	0.00205788	0.587749
cg02428753	0.00696515	0.00387112	0.0746705
cg02428792	-0.0277281	0.0141368	0.0523124
cg02428881	-0.00014754	0.00121264	0.903379
cg02428895	0.00325961	0.00366645	0.375889
cg02428906	-0.00391939	0.00486523	0.422186
cg02428919	0.00168534	0.00295333	0.569374
cg02428931	0.00272433	0.00392789	0.489378
cg02428941	0.000130031	0.00182646	0.943371
cg02429035	0.0027024	0.0037072	0.467549
cg02429154	-0.00176107	0.00407202	0.666224
cg02429283	-0.00223707	0.00702594	0.750773
cg02429393	-0.00569232	0.00475943	0.234219
cg02429398	-0.00209582	0.00318684	0.512115
cg02429459	-0.00163567	0.00167258	0.330217
cg02429476	0.000815771	0.00307216	0.791085
cg02429508	0.0090561	0.00600101	0.134091
cg02429514	-0.0050094	0.00456517	0.27486
cg02429590	0.00179859	0.00340489	0.59838
cg02429595	0.00276799	0.00400055	0.490431
cg02429622	0.000254446	0.00118841	0.830853
cg02429648	0.0031835	0.00368174	0.389066
cg02429656	0.00012948	0.00153014	0.932715
cg02429669	-0.00736122	0.00362397	0.0445963
cg02429674	0.00100652	0.00254051	0.692721
cg02429684	-0.00137055	0.00106565	0.201055
cg02429718	-0.00209209	0.00453876	0.645736
cg02429813	0.00447268	0.00179106	0.0139711
cg02429905	-0.00435825	0.00329359	0.188446
cg02429945	-0.00222609	0.00402117	0.580961
cg02430035	0.00397435	0.00383632	0.302443
cg02430039	-0.00330436	0.0061636	0.592947
cg02430063	-0.00393953	0.0019472	0.0454357
cg02430089	-0.000772767	0.0011901	0.517453
cg02430094	0.00070665	0.00109236	0.51902
cg02430138	-0.00152702	0.00146884	0.30076
cg02430144	-0.00522126	0.00458194	0.256913
cg02430183	-0.00702473	0.00820753	0.393887
cg02430228	0.0016445	0.00236824	0.488871
cg02430305	-0.000484004	0.00102569	0.637928
cg02430347	0.0111433	0.0101177	0.273098
cg02430348	0.000796011	0.00406289	0.845026
cg02430368	0.0129859	0.0120384	0.283036
cg02430385	-0.00158915	0.00225671	0.482777
cg02430413	0.0011734	0.0015776	0.458562
cg02430430	0.00228483	0.00403776	0.572617
cg02430497	0.000167603	0.00168037	0.920728
cg02430558	-0.00549451	0.00972372	0.573162
cg02430562	0.000600147	0.00150845	0.691494
cg02430584	0.0142272	0.00581458	0.0159669
cg02430645	0.00354824	0.00667811	0.596246
cg02430675	0.00472476	0.00600224	0.432847
cg02430692	-0.000104351	0.00168721	0.950794
cg02430695	-0.00164796	0.00485397	0.734864
cg02430720	-0.00603302	0.00244428	0.0150905
cg02430732	0.000994852	0.00343647	0.772736
cg02430758	0.00549189	0.00399542	0.172016
cg02430788	0.00387291	0.00593205	0.515172
cg02430797	0.00222014	0.00152046	0.147043
cg02430840	0.0022528	0.00522123	0.666957
cg02430902	-0.00200607	0.00352236	0.57014
cg02430935	0.00315169	0.00291911	0.282606
cg02430990	-0.00550193	0.00446842	0.220793
cg02431062	0.00315456	0.00815295	0.699548
cg02431065	-0.00075981	0.00162185	0.640349
cg02431088	-0.00250001	0.00761453	0.743282
cg02431089	0.00841411	0.00587045	0.154558
cg02431094	-0.00423502	0.00325085	0.195335
cg02431098	-0.00113334	0.0011152	0.311692
cg02431114	-0.00160131	0.00314497	0.611638
cg02431139	-0.00336572	0.00677023	0.620068
cg02431184	-0.0010388	0.00942066	0.912394
cg02431308	-0.00467668	0.0043337	0.282842
cg02431531	0.00420219	0.00521678	0.42223
cg02431535	0.00508551	0.00381442	0.185161
cg02431562	0.00110384	0.00541813	0.838933
cg02431672	-0.00181477	0.00531895	0.733599
cg02431687	-0.000595263	0.00362447	0.869842
cg02431704	-0.00110096	0.00161782	0.497578
cg02431715	0.0004546	0.00352726	0.897682
cg02431732	0.0012415	0.00425059	0.770768
cg02431761	0.0410028	0.0190435	0.0334553
cg02431780	0.00122677	0.00516345	0.812635
cg02431833	0.000394467	0.00206429	0.848801
cg02431851	-0.00109279	0.00498228	0.826788
cg02431866	0.00323465	0.0028126	0.252569
cg02431900	-0.0020995	0.00435524	0.630702
cg02431964	-0.00713506	0.00363603	0.0522056
cg02431972	-0.00073639	0.00888084	0.934064
cg02432003	-0.00400517	0.00311482	0.20115
cg02432009	-0.00957367	0.00563688	0.0922092
cg02432022	-0.000669901	0.00722648	0.926307
cg02432040	0.00507438	0.00606361	0.404455
cg02432075	0.00209226	0.00130758	0.112394
cg02432081	0.00287254	0.00217569	0.18943
cg02432086	-0.00765494	0.00426872	0.0756297
cg02432101	-0.012255	0.00801748	0.129199
cg02432107	-0.00303207	0.00179388	0.0937654
cg02432159	-0.00158749	0.00145867	0.278793
cg02432267	-0.00213136	0.00552356	0.700327
cg02432272	-0.000179312	0.00793186	0.982004
cg02432274	-0.000112194	0.000893671	0.900319
cg02432280	-0.00306793	0.00387091	0.42971
cg02432295	0.00584314	0.00609424	0.339727
cg02432312	0.000670889	0.00416361	0.87228
cg02432444	-0.000238498	0.00468346	0.959477
cg02432467	-0.00597884	0.0044689	0.183647
cg02432487	0.00190789	0.00313994	0.544669
cg02432502	-0.00156113	0.00465921	0.738204
cg02432506	-0.00332447	0.00370294	0.371223
cg02432528	0.00412333	0.00275986	0.137978
cg02432532	-0.00042776	0.00122261	0.72709
cg02432628	0.00672959	0.0104241	0.519872
cg02432678	0.00919576	0.00776805	0.239002
cg02432681	0.000565511	0.00454243	0.901146
cg02432860	8.83405e-05	0.00297903	0.976396
cg02432888	-0.000370856	0.00171173	0.828871
cg02432907	-0.00914466	0.0128022	0.476524
cg02432968	-0.00318709	0.00450024	0.48029
cg02432981	0.000329292	0.0102909	0.97453
cg02432996	-0.00106008	0.000949472	0.266599
cg02433036	0.0102394	0.00505175	0.0450484
cg02433086	-0.00442155	0.00333805	0.188003
cg02433107	0.000328082	0.00586874	0.955518
cg02433135	-0.00610849	0.00670159	0.36399
cg02433148	0.00211675	0.00800197	0.791859
cg02433163	-0.00122555	0.00870651	0.88831
cg02433266	0.00994706	0.010554	0.34797
cg02433272	-0.00154419	0.00600522	0.797542
cg02433278	0.000310323	0.00248286	0.900759
cg02433304	0.000847439	0.0139425	0.951642
cg02433306	0.00371828	0.00409136	0.365401
cg02433354	0.00934164	0.0047869	0.0534944
cg02433406	0.00704637	0.00560551	0.211353
cg02433458	-0.00151135	0.00820997	0.854278
cg02433460	-0.00505428	0.00916339	0.582339
cg02433498	0.0027946	0.00152653	0.0698051
cg02433509	-0.00474902	0.00662235	0.474793
cg02433515	0.00516295	0.00854917	0.547123
cg02433545	0.0145252	0.00690529	0.037661
cg02433549	-0.00472091	0.00672462	0.484114
cg02433656	-0.00171065	0.00343702	0.619662
cg02433671	0.000202507	0.0026968	0.940276
cg02433676	-0.000389215	0.00570352	0.945715
cg02433742	-0.000109333	0.0023196	0.96249
cg02433754	-0.00106905	0.00448616	0.812085
cg02433785	-0.00502939	0.00616515	0.416359
cg02433803	0.00135692	0.00871716	0.87658
cg02433807	-0.00110301	0.00322129	0.732682
cg02433809	-0.00473542	0.00610187	0.43935
cg02433893	0.0186068	0.0378165	0.623661
cg02433905	-0.00382541	0.00228103	0.0963205
cg02433927	0.00325011	0.00699823	0.643249
cg02433979	0.00248001	0.00280737	0.378916
cg02434007	8.73663e-05	0.00454234	0.984689
cg02434051	0.00264241	0.00581727	0.650539
cg02434059	-0.00824764	0.00901334	0.362133
cg02434099	0.00112949	0.00317509	0.722708
cg02434121	-0.0158294	0.0142058	0.267541
cg02434125	0.00319323	0.00435046	0.464485
cg02434175	-0.000414944	0.00440666	0.925148
cg02434207	0.00605152	0.00476625	0.206837
cg02434224	0.00367316	0.00640263	0.567324
cg02434259	0.00853567	0.00377447	0.025664
cg02434267	0.0019616	0.00341108	0.566399
cg02434316	-0.000412162	0.000925862	0.657059
cg02434330	0.00362926	0.00668174	0.588098
cg02434357	0.00115362	0.00130748	0.379491
cg02434372	-0.00292644	0.00550114	0.5958
cg02434381	-0.00105717	0.00180107	0.558405
cg02434428	-0.0038245	0.00322273	0.237846
cg02434443	0.00161732	0.00192633	0.402929
cg02434478	0.00106714	0.0045271	0.814079
cg02434541	-0.00126352	0.00907487	0.889516
cg02434554	-0.0024308	0.00478541	0.612479
cg02434561	-0.000180228	0.0048001	0.970116
cg02434606	-0.00970492	0.00595906	0.106207
cg02434703	0.0196841	0.00980764	0.0471565
cg02434736	0.0010243	0.00310104	0.741784
cg02434836	0.00113524	0.00139581	0.41776
cg02434860	0.00102246	0.0011542	0.377593
cg02434866	-0.00176157	0.00563365	0.755099
cg02434880	-0.00118454	0.00440824	0.788648
cg02434996	0.0051919	0.00505193	0.306302
cg02435043	-0.00179752	0.00443667	0.68614
cg02435052	-0.00224647	0.00982154	0.819497
cg02435083	0.00727649	0.00558754	0.195495
cg02435109	-0.00118598	0.00215614	0.583382
cg02435191	0.00277799	0.00423261	0.512958
cg02435232	0.000832815	0.00204288	0.684296
cg02435252	-0.00781248	0.00293554	0.00892703
cg02435345	-0.0121626	0.00561253	0.0323494
cg02435350	-0.00572237	0.00918147	0.534386
cg02435396	-0.00419645	0.00439595	0.341827
cg02435427	-7.664e-05	0.00700625	0.991292
cg02435472	-0.00376709	0.00573608	0.512698
cg02435495	0.00274945	0.00208515	0.189999
cg02435498	-1.0911e-05	0.00478518	0.998185
cg02435525	-0.00204826	0.00280661	0.467037
cg02435538	-0.00209827	0.00404085	0.604602
cg02435573	-0.00638803	0.00565441	0.260998
cg02435593	-0.00110441	0.00289852	0.703906
cg02435656	0.00219028	0.00428497	0.61025
cg02435734	0.00113517	0.00109899	0.303863
cg02435785	-0.00615955	0.00464157	0.187194
cg02435812	0.000373237	0.00119861	0.756083
cg02435862	0.00220301	0.0045705	0.630742
cg02436004	-0.00265434	0.00204594	0.197169
cg02436083	0.00252732	0.00382549	0.510191
cg02436098	0.00280866	0.00489446	0.567224
cg02436162	-9.47327e-05	0.0041871	0.98199
cg02436212	0.00252196	0.00303022	0.407028
cg02436272	0.00379987	0.00536918	0.48059
cg02436290	0.000961657	0.00420494	0.819522
cg02436346	0.00369906	0.00482029	0.444463
cg02436349	0.00625182	0.00429201	0.14802
cg02436384	-0.00327493	0.00774659	0.673282
cg02436400	-0.00347447	0.00775115	0.654837
cg02436414	-0.00804327	0.00795592	0.314205
cg02436581	0.00211493	0.00484865	0.663539
cg02436602	-0.0013975	0.00480652	0.771779
cg02436606	-0.0328429	0.0159995	0.0424274
cg02436616	-0.000999724	0.00420522	0.812522
cg02436686	0.00108605	0.00406278	0.789716
cg02436788	-0.00335033	0.00296302	0.260592
cg02436969	-0.00137442	0.0030039	0.648165
cg02436990	0.00100327	0.00169804	0.555816
cg02437068	0.00127573	0.0069119	0.8539
cg02437089	-0.00470565	0.00679953	0.490335
cg02437106	-0.00850463	0.00310699	0.00720766
cg02437119	-3.62047e-05	0.00203485	0.985836
cg02437314	0.00820195	0.017163	0.633663
cg02437320	-0.00017407	0.00356209	0.961112
cg02437346	-0.0065091	0.00724636	0.370975
cg02437376	0.00195957	0.00115985	0.0939045
cg02437406	0.00681675	0.00538851	0.208478
cg02437464	-0.0105301	0.00480907	0.0306249
cg02437493	0.00154198	0.00730794	0.833271
cg02437604	0.00333904	0.00321563	0.30133
cg02437766	0.00172744	0.00435584	0.692432
cg02437787	0.00498268	0.00397882	0.213069
cg02437834	0.000622817	0.00112365	0.580491
cg02437907	0.000170298	0.00533555	0.974594
cg02437921	0.00360682	0.00444887	0.419242
cg02438026	-0.00390728	0.0104305	0.708665
cg02438045	0.000248654	0.00208261	0.905176
cg02438054	-0.00150805	0.0019038	0.429962
cg02438107	-0.00133197	0.00273845	0.627636
cg02438164	-0.00935355	0.00739747	0.208702
cg02438181	-0.00390604	0.00397266	0.327614
cg02438383	-0.00198766	0.00337405	0.55698
cg02438391	0.00766029	0.0083324	0.359895
cg02438408	-0.00417835	0.0043859	0.342805
cg02438416	0.00154271	0.00462104	0.739122
cg02438446	0.00640982	0.00861873	0.45861
cg02438477	-0.00104625	0.0049443	0.832799
cg02438481	0.00507719	0.00884071	0.566918
cg02438517	0.000374918	0.00255014	0.883381
cg02438545	0.00232103	0.0021893	0.291349
cg02438575	0.000226688	0.00385762	0.953245
cg02438576	-0.00156432	0.00300403	0.603575
cg02438582	0.00318125	0.00810372	0.695386
cg02438591	-0.00400483	0.00249605	0.111428
cg02438610	-0.000714327	0.00203345	0.726032
cg02438611	0.000197566	0.00871078	0.981945
cg02438638	0.0108558	0.00662614	0.10416
cg02438653	0.00134038	0.00113231	0.239018
cg02438781	-0.00353161	0.00398084	0.376898
cg02438801	0.000300068	0.00418401	0.942954
cg02438808	-0.00106828	0.00606914	0.860597
cg02438816	0.00742602	0.00382091	0.054462
cg02438837	-0.00246142	0.00350293	0.483716
cg02438943	0.00164558	0.00151848	0.280825
cg02438950	0.0103066	0.00828404	0.21604
cg02438965	-0.000930369	0.00632796	0.883376
cg02439053	0.00154298	0.001562	0.325368
cg02439066	-0.00547822	0.00350409	0.120784
cg02439077	-0.00238253	0.00453347	0.600246
cg02439189	-0.0012035	0.0030537	0.694247
cg02439232	-0.000632854	0.00837176	0.939877
cg02439266	0.00190524	0.00319339	0.551965
cg02439311	-0.00115139	0.00181119	0.526264
cg02439374	0.00479684	0.00668503	0.474529
cg02439438	-0.0010784	0.0033385	0.747283
cg02439471	0.00834929	0.00483645	0.0870463
cg02439483	0.0167722	0.0149594	0.26461
cg02439517	-0.00506312	0.0034849	0.149055
cg02439540	-0.0125897	0.00664634	0.0607743
cg02439547	-0.00137372	0.00378836	0.717574
cg02439548	-0.00220893	0.00652468	0.735582
cg02439561	-0.0070786	0.00504503	0.163358
cg02439761	0.0406029	0.0396827	0.308424
cg02439778	0.00201517	0.00374727	0.591803
cg02439789	0.00122883	0.0063728	0.847446
cg02439889	-0.000439171	0.00124661	0.725282
cg02439907	0.00149471	0.00819251	0.85556
cg02439951	-0.00643264	0.00592927	0.280298
cg02439964	-0.00226027	0.0021004	0.28419
cg02440033	-0.0158554	0.00883555	0.0754312
cg02440101	0.00333476	0.00530041	0.530531
cg02440177	0.00202956	0.00466261	0.664194
cg02440199	-0.0159049	0.00699409	0.0248686
cg02440214	-0.00469023	0.00333985	0.16299
cg02440268	-0.00851337	0.0104102	0.415213
cg02440279	-0.000374496	0.000895748	0.676688
cg02440282	0.00562638	0.00355377	0.116192
cg02440283	-0.00429103	0.00505117	0.397408
cg02440339	0.0174173	0.0144867	0.231786
cg02440394	-0.0026525	0.00150845	0.0814064
cg02440396	0.00406154	0.00861993	0.638429
cg02440408	0.0112055	0.0103424	0.280932
cg02440420	-0.001589	0.00175922	0.368335
cg02440512	-0.00741978	0.0118857	0.533725
cg02440537	-0.0021284	0.00183213	0.247824
cg02440562	-0.00239447	0.00538124	0.657203
cg02440590	-0.00633247	0.00653043	0.334293
cg02440658	3.69264e-05	0.00318208	0.990762
cg02440662	0.00693492	0.00745292	0.354115
cg02440668	0.000264114	0.00134497	0.844675
cg02440719	0.00148986	0.00351623	0.67259
cg02440736	0.00298587	0.00441605	0.500345
cg02440755	-0.00571327	0.00569846	0.318215
cg02440791	-0.00530361	0.0045949	0.250859
cg02440840	-0.00175725	0.00359626	0.626056
cg02440872	0.000318465	0.00126978	0.802426
cg02440947	-0.00463779	0.00531485	0.384743
cg02440976	0.00147137	0.0012242	0.231936
cg02441015	0.00147982	0.00547083	0.787279
cg02441090	0.00523567	0.00344181	0.131029
cg02441103	-0.00178035	0.00435247	0.683289
cg02441149	-0.00282727	0.00574882	0.623823
cg02441244	-0.00715747	0.00810973	0.379355
cg02441279	0.00240597	0.00616428	0.69705
cg02441305	0.000674727	0.000863582	0.436268
cg02441371	0.00296794	0.0116046	0.798609
cg02441374	-0.000596187	0.00283065	0.833568
cg02441383	-0.0107671	0.00821618	0.192718
cg02441448	0.00434116	0.00321288	0.179363
cg02441474	-0.000940234	0.00461227	0.838837
cg02441556	-0.00130476	0.00538221	0.808897
cg02441616	-0.0110849	0.00635566	0.0838868
cg02441618	-0.00658471	0.00407016	0.108518
cg02441622	0.00436385	0.00503352	0.387818
cg02441647	0.00715044	0.0064822	0.272353
cg02441694	-0.000658481	0.00792297	0.933912
cg02441711	-0.000547143	0.0036206	0.880153
cg02441713	0.00896754	0.00818785	0.275768
cg02441747	0.00201244	0.00175947	0.255155
cg02441765	0.000332028	0.00174613	0.849535
cg02441833	0.00735437	0.00731784	0.317067
cg02441892	-0.00222117	0.00404166	0.58371
cg02441982	0.00395931	0.00807746	0.624974
cg02442222	0.00111029	0.00631819	0.860824
cg02442268	-0.00172852	0.00413022	0.676379
cg02442303	-0.0041645	0.00445149	0.351528
cg02442305	-0.00123617	0.00540002	0.819348
cg02442392	-0.00228242	0.00334422	0.496335
cg02442412	0.00176079	0.00164082	0.285526
cg02442436	-0.000248932	0.000803948	0.757412
cg02442496	0.00570099	0.00618315	0.3585
cg02442501	-0.00627658	0.00492664	0.205298
cg02442508	0.00144212	0.00428418	0.737037
cg02442509	-0.00104331	0.00197303	0.597998
cg02442534	0.0146127	0.00945932	0.125216
cg02442569	-0.00192054	0.00502578	0.703084
cg02442572	0.00371021	0.00897389	0.680072
cg02442587	-0.00499163	0.0101625	0.624259
cg02442607	0.000296073	0.00336716	0.93009
cg02442619	-0.0163564	0.00976259	0.0966432
cg02442623	-2.12519e-05	0.00674965	0.997493
cg02442630	0.00350477	0.00384267	0.363693
cg02442640	0.00219366	0.00396708	0.581389
cg02442649	-0.00111318	0.00412181	0.787603
cg02442693	-0.00865016	0.00673957	0.20197
cg02442745	-0.000842535	0.00104005	0.419604
cg02442787	-0.0117909	0.00727561	0.107915
cg02442799	0.0142436	0.0107156	0.186473
cg02442820	-0.000790879	0.00164637	0.631896
cg02442854	0.00445201	0.00393113	0.259843
cg02442900	0.00328931	0.00510275	0.520495
cg02443025	-0.00289311	0.00563897	0.608922
cg02443061	0.00439993	0.0106865	0.681326
cg02443062	0.00181755	0.00122309	0.140081
cg02443072	0.00283352	0.00458621	0.537938
cg02443081	-0.00459264	0.00478695	0.33942
cg02443089	0.00212195	0.00118222	0.0753686
cg02443126	-0.00189626	0.00594878	0.750499
cg02443129	-0.00100966	0.00279428	0.718533
cg02443162	0.00181342	0.00346655	0.601925
cg02443173	-0.0127995	0.0134336	0.342744
cg02443176	0.000287161	0.0101545	0.97749
cg02443196	0.0429257	0.0238512	0.0745957
cg02443300	-0.00107349	0.00415162	0.79644
cg02443306	-0.00754812	0.0132869	0.571113
cg02443355	0.0123892	0.00791918	0.120531
cg02443428	0.00130081	0.00107799	0.230091
cg02443467	0.00641586	0.00292799	0.0305073
cg02443473	-0.006317	0.00533552	0.238939
cg02443483	0.00502055	0.00354573	0.159568
cg02443583	0.000848472	0.00130199	0.515946
cg02443589	-0.00340442	0.00483361	0.482694
cg02443626	0.000262137	0.00361564	0.942333
cg02443652	0.00338622	0.0067923	0.619082
cg02443658	-0.00714375	0.00541713	0.189948
cg02443732	-0.00120708	0.00101271	0.235807
cg02443816	0.000497461	0.00349329	0.887016
cg02443847	0.00259612	0.00367812	0.481761
cg02443871	-0.00823217	0.0064073	0.201509
cg02443896	-0.00661046	0.00848818	0.43775
cg02443940	0.00943216	0.00589737	0.112552
cg02443967	0.00291382	0.00502305	0.563019
cg02443994	0.00258866	0.00386909	0.504832
cg02444076	-0.00149495	0.000965784	0.124464
cg02444094	0.00327167	0.00835459	0.696096
cg02444118	-0.0115065	0.00488566	0.0202555
cg02444156	0.00143983	0.00310047	0.643269
cg02444226	-0.00782744	0.00731643	0.28699
cg02444243	0.00307217	0.00213958	0.153826
cg02444305	0.00215795	0.00358199	0.548096
cg02444464	-0.00314344	0.00597799	0.600042
cg02444484	0.003873	0.00410456	0.347413
cg02444508	-0.00126912	0.0021144	0.549567
cg02444596	0.00127627	0.00423915	0.763922
cg02444602	0.00706001	0.00438185	0.109952
cg02444664	0.00238027	0.00306735	0.439383
cg02444695	-0.0159035	0.0102611	0.12399
cg02444699	-0.0035512	0.00923594	0.701339
cg02444715	0.00558488	0.00973846	0.567465
cg02444789	-0.000877831	0.00700611	0.900515
cg02444795	-0.0056273	0.00535289	0.295401
cg02444810	-0.00143105	0.00123471	0.248915
cg02444831	0.0046971	0.00666178	0.482223
cg02444871	0.00563659	0.00530606	0.290388
cg02444889	0.00579244	0.00360537	0.110955
cg02444913	0.0011787	0.00487576	0.809419
cg02444928	-0.00894787	0.0114147	0.434761
cg02444957	0.00681017	0.0106652	0.524425
cg02444961	-0.00221467	0.0024282	0.363695
cg02444978	0.00324135	0.00429219	0.45173
cg02444987	-0.000208822	0.0013092	0.87356
cg02445042	-0.0010944	0.00133371	0.413634
cg02445074	-0.0149293	0.00538777	0.00654556
cg02445202	0.00678407	0.00660776	0.306782
cg02445209	-0.0059913	0.00317255	0.0615482
cg02445210	-0.000950142	0.00179253	0.597122
cg02445229	0.0115073	0.00435137	0.00935495
cg02445282	-0.00298476	0.00607631	0.624238
cg02445292	-0.0036708	0.00427544	0.392408
cg02445395	-0.00228183	0.00443186	0.607658
cg02445421	-0.0005325	0.00120987	0.660691
cg02445433	-3.51469e-06	0.00354605	0.999211
cg02445447	-0.00382419	0.003513	0.278676
cg02445536	-0.00351308	0.0026104	0.181085
cg02445634	0.00488002	0.00375351	0.196228
cg02445653	-0.00203062	0.00340156	0.551735
cg02445664	-0.00106672	0.00157247	0.498932
cg02445720	0.00118707	0.000955943	0.216912
cg02445852	-0.00314319	0.00500302	0.531114
cg02445892	0.00514305	0.00302105	0.0914533
cg02445907	0.0141947	0.00481415	0.00388694
cg02445909	0.003635	0.00106304	0.000876214
cg02445928	0.00181989	0.00814758	0.823657
cg02445958	0.0023612	0.00719733	0.743474
cg02445972	-0.00161839	0.00225421	0.474287
cg02446003	0.00074842	0.00159865	0.640581
cg02446017	-0.000621919	0.00101006	0.539324
cg02446073	-0.00331068	0.00275449	0.23193
cg02446081	-0.00104418	0.00115981	0.369893
cg02446095	-0.0178832	0.0125417	0.15668
cg02446106	0.000190246	0.001747	0.913478
cg02446151	0.000234769	0.00166844	0.88835
cg02446170	-0.00190505	0.00347796	0.584955
cg02446225	0.000678781	0.00476603	0.887004
cg02446282	-0.000248611	0.00544664	0.963675
cg02446296	-0.00312196	0.00350533	0.375035
cg02446309	0.0158203	0.0139408	0.258872
cg02446319	-0.00621621	0.00490621	0.20778
cg02446366	0.00191918	0.00209181	0.360865
cg02446378	-0.000557941	0.00131301	0.671702
cg02446410	-0.00971187	0.00868961	0.266111
cg02446441	-0.00216846	0.00369475	0.55845
cg02446475	-0.0281023	0.0169239	0.0996097
cg02446478	-0.0101569	0.0150963	0.502457
cg02446487	-0.00221152	0.00309401	0.476235
cg02446647	-9.3727e-05	0.00396384	0.981177
cg02446672	-0.00852431	0.00860096	0.323779
cg02446681	-0.00212117	0.00207096	0.307928
cg02446709	0.00105408	0.00634087	0.868272
cg02446744	0.0168178	0.0069566	0.01724
cg02446805	0.00419043	0.00633442	0.509629
cg02446814	-0.0060856	0.00564513	0.283338
cg02446816	0.00485471	0.00849243	0.568704
cg02446818	0.000537964	0.00448299	0.904697
cg02446869	-0.00928725	0.00559355	0.0996416
cg02446871	0.000378535	0.00378203	0.920454
cg02446877	-0.00143579	0.00381755	0.707552
cg02446878	-0.000539135	0.0052531	0.918439
cg02446997	-0.00206231	0.00433614	0.635279
cg02447095	-0.0018429	0.00914797	0.840709
cg02447104	-0.000449814	0.00688069	0.947993
cg02447115	-0.00545861	0.00461454	0.239348
cg02447122	-0.00339474	0.00330337	0.306325
cg02447227	-0.00176828	0.00556429	0.751236
cg02447229	0.00260588	0.00229211	0.258011
cg02447257	0.0102792	0.00515369	0.0485235
cg02447287	-0.00373851	0.00485281	0.442696
cg02447295	-0.000286534	0.00318501	0.928477
cg02447304	-0.00677071	0.00789228	0.392785
cg02447314	-0.000443675	0.000822741	0.590774
cg02447370	0.00344378	0.007237	0.635103
cg02447380	0.00175416	0.00438703	0.690027
cg02447429	0.00275704	0.00516116	0.594269
cg02447446	-0.013191	0.00859937	0.127861
cg02447451	0.00790111	0.00591876	0.184608
cg02447462	-0.0114874	0.0132201	0.386739
cg02447471	0.0124502	0.00710659	0.0825238
cg02447476	-0.000770036	0.00329636	0.81572
cg02447488	0.000479814	0.00539297	0.929264
cg02447542	-0.0335734	0.0331627	0.313537
cg02447555	-0.0108568	0.0129954	0.405252
cg02447557	0.000266814	0.00296026	0.928343
cg02447606	-0.000139167	0.00345889	0.967978
cg02447620	-0.00141228	0.00379493	0.710486
cg02447627	0.00170685	0.00168484	0.313215
cg02447638	-0.00527834	0.00501433	0.294766
cg02447659	-0.0013224	0.00605293	0.827458
cg02447728	0.00180436	0.00383267	0.638711
cg02447733	0.0135279	0.00770139	0.0817266
cg02447779	-0.00329643	0.003274	0.316176
cg02447854	-0.00193566	0.00313502	0.538204
cg02447879	-0.000222326	0.00384658	0.954012
cg02447937	0.00355413	0.00323267	0.273933
cg02447958	-0.0116215	0.00621707	0.0641944
cg02448002	-0.00255025	0.00508017	0.616653
cg02448013	0.018428	0.00942774	0.0531152
cg02448041	0.0014984	0.00792726	0.85042
cg02448067	0.010092	0.00884893	0.256519
cg02448190	-0.00110916	0.00352344	0.753503
cg02448207	-0.0115079	0.00818683	0.162594
cg02448222	0.00230942	0.00159649	0.150812
cg02448244	-0.00390464	0.00794867	0.624224
cg02448254	0.0029457	0.00377477	0.436822
cg02448295	0.0179457	0.0127423	0.161796
cg02448335	-0.000208111	0.00102144	0.838925
cg02448381	-0.00128114	0.00320331	0.689961
cg02448395	0.0301186	0.0163453	0.0680243
cg02448481	0.0297149	0.0179119	0.0999244
cg02448523	0.0126209	0.00927124	0.176152
cg02448536	0.0148292	0.0580657	0.798893
cg02448572	0.00143674	0.00346648	0.679326
cg02448604	0.00519775	0.0051609	0.316039
cg02448665	0.00245792	0.00393267	0.533243
cg02448679	0.00367364	0.00535046	0.493752
cg02448685	0.0042211	0.00308536	0.174018
cg02448729	-0.000736384	0.00113988	0.519589
cg02448735	0.00265878	0.00312101	0.396089
cg02448743	-0.00163534	0.00460795	0.723335
cg02448788	-0.00294323	0.0039412	0.456758
cg02448796	0.0204389	0.00859105	0.0190469
cg02448805	0.000805926	0.00259956	0.757119
cg02448825	0.00126447	0.00302744	0.676988
cg02448858	0.00124877	0.0105115	0.905646
cg02448922	0.000944443	0.00134485	0.483969
cg02448934	0.0131397	0.0141308	0.354442
cg02449091	0.00529278	0.0122003	0.66525
cg02449103	0.00484994	0.00535132	0.366719
cg02449136	-0.0105989	0.00774588	0.173947
cg02449147	0.000464746	0.00365628	0.899082
cg02449166	0.000894812	0.00496289	0.857243
cg02449178	-0.000309016	0.000885773	0.727845
cg02449186	-0.0109544	0.00911236	0.231843
cg02449198	-0.0059168	0.00524241	0.261461
cg02449202	0.00101577	0.00421616	0.810056
cg02449205	0.00210908	0.0044417	0.635829
cg02449225	-0.00552222	0.00696074	0.429258
cg02449336	-0.00534303	0.00542893	0.32715
cg02449354	-7.6646e-05	0.00143097	0.957379
cg02449373	0.000836856	0.00147069	0.570479
cg02449461	-0.00030864	0.00242443	0.898928
cg02449561	0.00165611	0.00234191	0.480935
cg02449564	-0.00239155	0.0076588	0.755422
cg02449575	-0.00186809	0.00498354	0.70848
cg02449608	-0.00110704	0.00308981	0.720802
cg02449638	0.00389733	0.00329401	0.239252
cg02449670	-0.0196253	0.0168182	0.245726
cg02449678	0.000799849	0.00112625	0.479062
cg02449689	0.0451654	0.0265222	0.0913547
cg02449694	0.00135758	0.00496825	0.785164
cg02449698	-0.00461774	0.00454952	0.312295
cg02449727	-0.00741157	0.00486598	0.130542
cg02449758	0.000147983	0.00657893	0.982094
cg02449762	-7.53833e-05	0.00330812	0.98186
cg02449764	-0.00316771	0.00402686	0.433151
cg02449778	0.00174303	0.00441336	0.693635
cg02449821	-0.00197589	0.00659153	0.764914
cg02449892	0.00233408	0.00288347	0.419962
cg02449975	-0.00267122	0.00329212	0.418859
cg02449978	-0.00179486	0.00103345	0.0851786
cg02450004	-0.00213943	0.00190923	0.264867
cg02450064	0.0041336	0.00247538	0.0977345
cg02450089	-0.0125071	0.0096425	0.197268
cg02450124	-0.00414329	0.00487765	0.397446
cg02450164	0.000954156	0.00368034	0.795912
cg02450174	0.00369707	0.00419561	0.380109
cg02450219	0.00617597	0.00732319	0.400834
cg02450248	-0.00155594	0.00396656	0.695607
cg02450267	0.00156036	0.00360677	0.666123
cg02450322	0.00263083	0.00397949	0.509908
cg02450335	0.0039573	0.00349581	0.260047
cg02450387	-0.00483827	0.00512051	0.346753
cg02450471	-0.00116244	0.00488393	0.812306
cg02450529	-0.00348157	0.00706295	0.623023
cg02450563	-1.83352e-05	0.00308578	0.99527
cg02450613	0.00052514	0.00189601	0.782312
cg02450646	0.000210556	0.00118895	0.859755
cg02450650	-0.00438959	0.00278122	0.117317
cg02450725	0.00111106	0.00156491	0.47919
cg02450742	0.0032523	0.00134427	0.0171572
cg02450785	0.00029813	0.0068631	0.965429
cg02450800	0.00233173	0.0034443	0.499813
cg02450822	-0.00580426	0.00445932	0.195723
cg02450828	0.00373324	0.00485723	0.443751
cg02450832	-0.00203733	0.0107663	0.850254
cg02450842	-0.00228149	0.00565814	0.687553
cg02450866	-0.000433387	0.00417751	0.917559
cg02450886	-0.00784468	0.00614355	0.204279
cg02450890	-0.00144644	0.00353076	0.682833
cg02450981	-0.00604687	0.00412881	0.145844
cg02451018	0.00235993	0.00398813	0.555218
cg02451052	-0.00220756	0.0036691	0.548615
cg02451122	-0.00316373	0.00178887	0.0796893
cg02451213	-0.00984193	0.00575332	0.0899137
cg02451291	0.00448996	0.00414586	0.281135
cg02451333	-0.00335488	0.00621262	0.590262
cg02451350	0.00289815	0.00708675	0.683355
cg02451443	0.00114685	0.00735397	0.876353
cg02451467	-0.0161023	0.00758175	0.035886
cg02451499	8.72006e-05	0.00337234	0.979417
cg02451502	0.00315381	0.00401556	0.433879
cg02451508	0.00642052	0.00595005	0.282875
cg02451516	0.00426591	0.00637301	0.504636
cg02451536	-0.0120884	0.00803459	0.135257
cg02451548	0.000625139	0.00766531	0.935147
cg02451553	-0.00094039	0.000890262	0.293101
cg02451568	-0.00303453	0.0030821	0.32696
cg02451583	-0.000742218	0.00676954	0.91289
cg02451670	-0.00320908	0.00724761	0.658781
cg02451673	-0.000112979	0.00454803	0.980226
cg02451691	-0.0012442	0.00449537	0.782465
cg02451693	-0.00678738	0.00376834	0.0743686
cg02451730	0.00112465	0.00156269	0.473219
cg02451774	-0.0205332	0.0108136	0.0601594
cg02451792	0.000167408	0.00698761	0.980929
cg02451853	-0.00292165	0.00335483	0.385683
cg02451864	-0.0103553	0.00835525	0.217799
cg02451866	-0.00102021	0.00394026	0.796173
cg02451888	0.00146401	0.00449194	0.745094
cg02451928	-2.92921e-05	0.00137214	0.983006
cg02452058	-0.00546849	0.0111568	0.624988
cg02452102	-0.00114023	0.00320972	0.723076
cg02452146	0.00447701	0.00325696	0.172
cg02452187	0.00120923	0.000992703	0.225738
cg02452203	0.00489462	0.00452903	0.282144
cg02452209	0.00284155	0.00675369	0.674751
cg02452253	-0.00287632	0.00490955	0.559148
cg02452302	0.0102996	0.0083279	0.218761
cg02452310	0.000741505	0.00295595	0.802389
cg02452328	-0.00525901	0.00349179	0.134855
cg02452339	-0.0107364	0.00950135	0.260897
cg02452418	0.00144167	0.00862991	0.867628
cg02452427	0.00165049	0.00152988	0.282978
cg02452435	0.00217996	0.00518456	0.674947
cg02452460	-0.00101933	0.00800315	0.898879
cg02452491	0.00508973	0.00710284	0.475126
cg02452495	0.00576821	0.00303301	0.0597649
cg02452552	0.00327542	0.00843044	0.698367
cg02452586	-0.00147387	0.00501738	0.769491
cg02452635	0.00943453	0.00841482	0.264609
cg02452639	-0.000118281	0.00592817	0.984117
cg02452677	-0.00556148	0.00357615	0.12273
cg02452688	-0.000664649	0.00432984	0.878277
cg02452692	-0.00531685	0.00742913	0.47568
cg02452695	-8.7415e-05	0.00394801	0.982374
cg02452725	0.00224105	0.00519289	0.66689
cg02452732	0.00259079	0.00476346	0.587599
cg02452757	0.00450019	0.00343491	0.192832
cg02452838	-0.000829314	0.00452675	0.85497
cg02452840	0.00237773	0.00178039	0.184416
cg02452932	0.00126091	0.00355926	0.723808
cg02452944	-0.00350743	0.00665544	0.599235
cg02452950	6.91354e-05	0.00456805	0.987952
cg02452966	0.000213915	0.0135963	0.987475
cg02452974	-0.00369462	0.00455887	0.419414
cg02452985	0.00298689	0.00156495	0.0588709
cg02453013	0.0277563	0.0297106	0.352199
cg02453016	0.00216238	0.00402473	0.592145
cg02453046	-0.00610957	0.00715583	0.395044
cg02453097	0.00610616	0.00546189	0.265977
cg02453134	-0.00364407	0.0071741	0.612488
cg02453146	0.0035419	0.00216726	0.105008
cg02453208	0.00450246	0.0027965	0.110206
cg02453236	0.0015895	0.00269397	0.556365
cg02453252	-0.00126862	0.00742725	0.864685
cg02453348	0.000322794	0.00225267	0.886316
cg02453445	-0.00402996	0.00322179	0.213598
cg02453462	0.00713963	0.00551585	0.198196
cg02453588	-0.00191554	0.00396436	0.629904
cg02453591	-6.69529e-05	0.00217377	0.975484
cg02453603	0.00135419	0.00131655	0.305886
cg02453612	0.000774055	0.000880922	0.381452
cg02453653	-0.000338564	0.00134607	0.801873
cg02453666	0.00100747	0.00488488	0.836976
cg02453698	0.00403696	0.00547408	0.462379
cg02453726	0.00361751	0.0077874	0.643167
cg02453779	-0.00232835	0.00331293	0.483635
cg02453810	-0.00121737	0.00348398	0.727431
cg02453812	0.0237944	0.00832376	0.00507542
cg02453827	0.00190457	0.00377443	0.614833
cg02453828	0.00513699	0.00900469	0.569495
cg02453842	0.00858606	0.0131805	0.516108
cg02453919	-0.00159526	0.00272816	0.559899
cg02453929	-0.00263667	0.00464525	0.571438
cg02453975	-0.00851602	0.0105524	0.421363
cg02454028	0.00830649	0.0100026	0.408059
cg02454053	-0.00187042	0.00334717	0.57741
cg02454085	0.000169377	0.00103463	0.870256
cg02454131	0.00103597	0.00089911	0.251687
cg02454210	-0.000902685	0.00109747	0.412533
cg02454220	-0.000254601	0.000932056	0.785233
cg02454233	-0.00229358	0.00619953	0.712111
cg02454264	-0.00076272	0.000842286	0.367126
cg02454298	-0.00991939	0.00483162	0.0424009
cg02454309	-0.00461749	0.00285257	0.108322
cg02454318	-0.00455802	0.00342196	0.185567
cg02454350	0.00270446	0.00815245	0.740709
cg02454372	-0.0127905	0.0083318	0.12757
cg02454435	0.00262542	0.00464772	0.573282
cg02454464	0.0064612	0.00540419	0.234382
cg02454476	-0.00871864	0.00355363	0.0156905
cg02454488	0.00262508	0.00812481	0.747226
cg02454521	-0.000174182	0.00215707	0.935785
cg02454526	-0.00532757	0.00363348	0.145384
cg02454536	-0.00151514	0.00941749	0.872473
cg02454560	0.00367179	0.00808705	0.650683
cg02454592	-0.00215172	0.00277648	0.439984
cg02454595	-0.000761395	0.0013584	0.576252
cg02454636	0.0108272	0.0142492	0.448943
cg02454657	0.0065769	0.00491337	0.183421
cg02454670	-0.00771608	0.00362131	0.035298
cg02454750	-0.00373533	0.00425149	0.381503
cg02454802	0.000730829	0.00365971	0.84208
cg02454806	0.00119662	0.00119734	0.319755
cg02454815	0.00515447	0.0040194	0.202351
cg02454877	-0.00386764	0.00345081	0.264773
cg02454884	-0.000426602	0.00141519	0.763634
cg02454885	0.0042741	0.0039089	0.276552
cg02454890	0.00384981	0.00399533	0.337333
cg02454910	-0.000318711	0.00118901	0.789156
cg02454931	0.00194072	0.00356775	0.587549
cg02454982	0.000830478	0.00257885	0.748027
cg02454987	-0.000709407	0.00667101	0.915502
cg02455013	-0.00144031	0.00395627	0.716501
cg02455094	0.000457037	0.00175925	0.795502
cg02455203	-0.00714395	0.00350253	0.0437379
cg02455272	0.0048077	0.00311264	0.125271
cg02455346	0.00252511	0.0135889	0.852921
cg02455383	-0.00442076	0.00342889	0.19996
cg02455391	-0.00830995	0.00433905	0.0580231
cg02455392	0.00753062	0.00597929	0.210486
cg02455446	-0.00402227	0.00318068	0.208642
cg02455471	-0.00450302	0.00794615	0.572057
cg02455501	0.000102856	0.00288102	0.971584
cg02455571	0.00107366	0.00852122	0.899959
cg02455644	-0.00440964	0.00418282	0.294047
cg02455703	4.08492e-05	0.00475266	0.993158
cg02455706	0.000517892	0.0100764	0.959101
cg02455709	-0.000908225	0.00287421	0.752597
cg02455719	0.00254177	0.00302215	0.402114
cg02455723	-0.00337151	0.0034099	0.32492
cg02455724	0.00138788	0.00422611	0.743218
cg02455773	-0.00331223	0.00328275	0.315159
cg02455792	-0.00361058	0.00292516	0.219668
cg02455797	-0.00506067	0.00643349	0.433169
cg02455803	0.000232764	0.00100651	0.817536
cg02455827	-0.00284057	0.00314175	0.367864
cg02455868	-0.00500046	0.00465569	0.285107
cg02455925	-0.000258216	0.00950073	0.978366
cg02456003	-0.00395412	0.00273354	0.150823
cg02456062	0.0088738	0.00973374	0.363909
cg02456074	0.00147702	0.00361888	0.683948
cg02456087	-0.00131257	0.00217953	0.548241
cg02456095	0.00145198	0.00443094	0.743757
cg02456126	0.00361435	0.00535928	0.501441
cg02456218	-0.00543596	0.0062168	0.383772
cg02456219	0.00053454	0.00147567	0.717859
cg02456226	-0.0027914	0.00252204	0.27075
cg02456238	-0.0039877	0.0106598	0.709048
cg02456261	-0.00576653	0.00427861	0.180456
cg02456288	0.000913658	0.00267411	0.733241
cg02456292	-0.000420349	0.00218384	0.847713
cg02456309	-0.00382853	0.00232606	0.102582
cg02456344	-0.00421057	0.00670701	0.531422
cg02456406	-0.00446175	0.00907397	0.623888
cg02456418	-0.00342278	0.00396045	0.389304
cg02456426	0.0133031	0.00983776	0.17902
cg02456451	0.00106738	0.00572222	0.852365
cg02456521	0.00980561	0.00795135	0.220083
cg02456552	-0.00602251	0.00373731	0.109895
cg02456621	-0.000471386	0.00349671	0.893005
cg02456675	-0.00292661	0.00353986	0.410132
cg02456708	0.00102687	0.00123321	0.406797
cg02456757	-0.00528535	0.00498959	0.291754
cg02456782	0.0122753	0.00422036	0.00437916
cg02456791	0.00142025	0.00170419	0.406401
cg02456804	-0.000789114	0.00379286	0.835566
cg02456869	0.00418485	0.00347365	0.230842
cg02456896	0.00144817	0.00123492	0.243412
cg02456922	0.0167651	0.00969064	0.0863791
cg02456934	-0.00156113	0.00404359	0.700172
cg02456944	0.00470834	0.00528239	0.374664
cg02456962	-0.00352129	0.00826443	0.670869
cg02456964	-0.00222126	0.00488637	0.650289
cg02456976	0.040689	0.0410376	0.323576
cg02456981	0.00548113	0.00324362	0.0938449
cg02456998	0.0029889	0.00349793	0.394664
cg02457097	-0.000243365	0.00123435	0.844059
cg02457108	0.00739876	0.0107605	0.493136
cg02457145	0.000989824	0.0044837	0.825681
cg02457147	0.00381305	0.00427937	0.374822
cg02457207	0.00604879	0.00493886	0.223245
cg02457282	-0.000108092	0.00117177	0.926667
cg02457303	-0.00998521	0.00994414	0.317481
cg02457308	0.00240026	0.00275841	0.386074
cg02457310	-0.00342706	0.00727055	0.638299
cg02457312	0.00264669	0.00595608	0.657634
cg02457319	0.000508608	0.00485097	0.916685
cg02457328	-0.00146333	0.00180502	0.419257
cg02457346	-0.000237603	0.00506149	0.962642
cg02457460	-0.00289831	0.00803418	0.718968
cg02457461	-0.00391927	0.00809192	0.629088
cg02457501	0.000563231	0.000803145	0.484582
cg02457541	-0.00107279	0.00509474	0.833606
cg02457554	-0.00380448	0.00371703	0.308265
cg02457611	-0.000164965	0.0012187	0.892569
cg02457623	-0.00384004	0.00658147	0.560755
cg02457635	0.00796283	0.00534128	0.138822
cg02457636	4.04948e-06	0.0122295	0.999736
cg02457680	4.50515e-05	0.00147033	0.975611
cg02457683	-0.000428929	0.00106872	0.688929
cg02457725	-0.00174273	0.00687752	0.800428
cg02457742	-0.00479292	0.00436281	0.274305
cg02457750	0.000293113	0.0019158	0.878675
cg02457752	-0.000786383	0.00410471	0.848417
cg02457781	-0.00117875	0.00367335	0.748891
cg02457789	-0.00496464	0.0063541	0.436257
cg02457826	-0.000497894	0.00283164	0.860743
cg02457866	0.02677	0.00848888	0.00207083
cg02457900	-0.00113301	0.0015118	0.45516
cg02458039	0.00150802	0.00293903	0.608892
cg02458053	-0.00847974	0.00856454	0.32426
cg02458062	-0.00289009	0.0025662	0.262482
cg02458065	-0.00083454	0.00123864	0.501853
cg02458088	-0.000437127	0.00201321	0.828502
cg02458113	0.000743797	0.00138317	0.591817
cg02458141	0.00126869	0.00430391	0.76871
cg02458152	0.00509179	0.00538964	0.346827
cg02458188	0.00716995	0.00542719	0.189156
cg02458198	-0.00268789	0.00168306	0.113077
cg02458237	0.00186193	0.00936499	0.842766
cg02458292	0.00150249	0.00399253	0.707387
cg02458318	0.0139558	0.00652475	0.0346157
cg02458337	0.00786123	0.00814614	0.336611
cg02458348	-0.00280223	0.00266334	0.294997
cg02458384	-0.000167547	0.00417937	0.968094
cg02458396	0.000141695	0.00572917	0.980313
cg02458406	0.00216013	0.00322333	0.504138
cg02458436	0.00200981	0.00130977	0.127732
cg02458483	-0.00270833	0.00432446	0.532404
cg02458499	-0.000375458	0.00819506	0.963539
cg02458516	0.00435234	0.00897891	0.628815
cg02458517	0.0132098	0.0111145	0.237145
cg02458521	0.00213042	0.00403155	0.598241
cg02458532	-0.00109504	0.00641962	0.864864
cg02458554	-0.00518405	0.0109061	0.635475
cg02458589	-0.00405624	0.00367805	0.272468
cg02458602	-0.000577527	0.00560341	0.918094
cg02458632	0.00189646	0.00357823	0.597161
cg02458642	0.00598907	0.00381423	0.119191
cg02458689	0.00292657	0.00282234	0.302001
cg02458785	0.000822825	0.00300519	0.784741
cg02458812	-0.00147382	0.00138486	0.289509
cg02458846	-0.00559827	0.00361088	0.123868
cg02458882	-0.0010185	0.00215709	0.637729
cg02458885	-0.000733347	0.00188972	0.698699
cg02458904	0.00278355	0.00200299	0.167377
cg02458929	0.000289171	0.00122797	0.814262
cg02458997	-0.00354136	0.015557	0.820343
cg02459037	-0.000785604	0.00514366	0.878884
cg02459042	-0.00101291	0.00187686	0.590486
cg02459086	0.00755742	0.00636174	0.237367
cg02459090	0.0016929	0.00955657	0.859714
cg02459107	-0.00510032	0.0103013	0.621489
cg02459110	0.000969286	0.00844811	0.908861
cg02459120	0.0102238	0.00434665	0.0204133
cg02459151	0.00333288	0.00505136	0.510738
cg02459163	0.00183399	0.00307505	0.552105
cg02459271	0.00313707	0.00388643	0.42127
cg02459292	0.00240994	0.0040928	0.557166
cg02459355	0.00428753	0.0021699	0.0506243
cg02459375	0.000680843	0.00483777	0.888332
cg02459389	0.000773647	0.00827415	0.925672
cg02459401	-0.000952332	0.000883529	0.283406
cg02459415	-0.00505764	0.0069151	0.466068
cg02459447	0.000989671	0.00119693	0.410085
cg02459469	0.0163292	0.00883991	0.0673556
cg02459519	0.000608315	0.00363013	0.867221
cg02459529	0.00298211	0.00148534	0.0470829
cg02459537	0.0177729	0.00761772	0.021428
cg02459543	-0.0112435	0.00849563	0.188384
cg02459555	-0.000228514	0.0010829	0.833255
cg02459557	0.00560682	0.00320595	0.0830514
cg02459569	-0.000525312	0.00282288	0.85271
cg02459604	0.00152703	0.00135583	0.26246
cg02459613	-0.00712148	0.00584485	0.225625
cg02459648	-0.0119944	0.00727175	0.101856
cg02459680	0.0199316	0.0188696	0.293112
cg02459694	0.00586699	0.00921319	0.525552
cg02459726	0.000916222	0.00398118	0.818404
cg02459786	-0.0103232	0.00782877	0.189986
cg02459787	-0.00336774	0.00323388	0.299936
cg02459827	0.00413179	0.0065928	0.532123
cg02459859	0.00741167	0.0229389	0.747219
cg02459866	-0.00235468	0.00520807	0.652055
cg02459894	-0.00035085	0.00117029	0.764886
cg02459922	0.00855282	0.0115896	0.462073
cg02459936	0.00105549	0.00578208	0.855486
cg02459951	-0.0012749	0.000963827	0.188613
cg02459971	0.000457569	0.00118784	0.700812
cg02460018	-0.00151679	0.00424185	0.721332
cg02460074	0.00195206	0.00275405	0.479923
cg02460120	-0.00212137	0.00101856	0.0395544
cg02460141	-0.00548855	0.00978445	0.575954
cg02460223	-0.000761869	0.00233205	0.744509
cg02460232	-0.00334606	0.00351323	0.342937
cg02460251	-0.00777084	0.00739909	0.295868
cg02460303	-0.000379665	0.00282388	0.893289
cg02460336	0.00249615	0.00503316	0.620907
cg02460342	0.0080023	0.0066911	0.234237
cg02460344	-0.00920788	0.00536718	0.0890026
cg02460349	0.00083663	0.00138823	0.547955
cg02460371	-0.000340828	0.00107818	0.752505
cg02460426	-0.000808692	0.00120008	0.501786
cg02460440	0.00537072	0.0090099	0.552317
cg02460443	-0.00498142	0.0446401	0.911348
cg02460610	-0.000789815	0.00424149	0.852616
cg02460622	-0.00984421	0.00487487	0.045836
cg02460652	-0.00495511	0.00672939	0.463064
cg02460656	0.00379123	0.00314434	0.230462
cg02460724	-0.000646586	0.00424816	0.8793
cg02460791	0.00280845	0.00542449	0.605665
cg02460794	0.00105121	0.00451414	0.816287
cg02460812	0.00106838	0.00342767	0.755852
cg02460870	-0.00146078	0.00331355	0.660171
cg02460935	0.00459387	0.00364162	0.209753
cg02460953	-0.00284656	0.00344245	0.410052
cg02460997	-0.000261232	0.00143622	0.855999
cg02461011	-0.000780938	0.00146049	0.59391
cg02461054	2.67315e-06	0.00484104	0.99956
cg02461114	0.0115858	0.00810123	0.155464
cg02461205	-0.000504354	0.00381878	0.895164
cg02461226	0.000645744	0.0011233	0.566538
cg02461235	-0.0121152	0.0122251	0.323817
cg02461240	-0.0115277	0.00389613	0.00376959
cg02461262	-0.00260295	0.00568378	0.647868
cg02461269	0.00275874	0.00315534	0.383821
cg02461295	4.50284e-05	0.00406498	0.991182
cg02461342	0.00949484	0.00540165	0.0815191
cg02461362	0.000519165	0.00522467	0.921024
cg02461380	0.0127214	0.0067162	0.0607861
cg02461388	0.00137764	0.000750816	0.0691803
cg02461391	-0.00316143	0.00206527	0.128648
cg02461406	0.00949062	0.00638849	0.140199
cg02461417	-0.00496832	0.00284476	0.0834684
cg02461460	-0.00619708	0.00861313	0.473336
cg02461468	0.00902806	0.00681688	0.188077
cg02461475	-0.00709301	0.00827818	0.393368
cg02461502	-0.00223013	0.00536545	0.678465
cg02461627	-0.00224745	0.00221635	0.312754
cg02461690	-0.0029511	0.00453413	0.516467
cg02461691	0.00032589	0.00349324	0.925839
cg02461727	0.000915009	0.00149541	0.541859
cg02461739	-0.00247601	0.0020155	0.22184
cg02461767	0.00107742	0.00318067	0.73544
cg02461773	0.00500416	0.003927	0.205196
cg02461776	-0.00339466	0.00658106	0.606995
cg02461806	0.000986225	0.00110122	0.3724
cg02461863	0.00349626	0.00815423	0.668917
cg02461883	0.0031233	0.00139878	0.0275454
cg02461939	-0.00153931	0.00290026	0.596645
cg02461956	0.00194168	0.00167118	0.247762
cg02461985	-0.00250141	0.00643949	0.698421
cg02462015	0.017125	0.00762737	0.0267188
cg02462065	0.000193478	0.00376094	0.959063
cg02462081	0.00208011	0.00787675	0.792202
cg02462194	0.000986063	0.00365249	0.78768
cg02462195	0.0101531	0.00537654	0.0615598
cg02462252	-0.000636403	0.00646088	0.921711
cg02462253	-0.00255989	0.00821493	0.755913
cg02462282	0.00108756	0.00423704	0.797898
cg02462326	-0.00111364	0.00320184	0.728634
cg02462338	-0.0058602	0.00349892	0.0967512
cg02462353	-0.00246681	0.00333727	0.46135
cg02462374	0.000924091	0.00077809	0.237488
cg02462382	-0.00123307	0.00256576	0.631748
cg02462396	-0.000130296	0.00410358	0.974727
cg02462416	-0.00125927	0.00696136	0.856778
cg02462443	0.00770442	0.00680829	0.26021
cg02462499	-0.0009743	0.00288016	0.735786
cg02462519	-0.0012551	0.00185075	0.499071
cg02462547	-0.000857987	0.00557438	0.877953
cg02462562	-0.00126511	0.00479522	0.792397
cg02462569	4.62481e-05	0.00484537	0.992401
cg02462661	0.0109992	0.00629696	0.0834232
cg02462761	-0.000154708	0.00121408	0.89883
cg02462783	-0.0114297	0.00472019	0.0170646
cg02462812	-0.0160173	0.00889189	0.0743409
cg02462818	0.00542908	0.00493237	0.273385
cg02462820	0.00213079	0.0032223	0.509802
cg02462837	-0.00527272	0.00637495	0.409939
cg02462853	-0.00809344	0.00375416	0.0332341
cg02462868	-0.00541398	0.00517924	0.298124
cg02462879	-0.00185527	0.00533369	0.728613
cg02462904	0.00594378	0.00671286	0.377821
cg02462912	-0.00216355	0.00196191	0.272489
cg02462933	0.0101413	0.00645718	0.11911
cg02462941	0.000517644	0.00406613	0.898926
cg02462962	-0.000175479	0.00288064	0.951534
cg02463022	-0.00143322	0.00437877	0.744043
cg02463029	0.00324133	0.00315345	0.306227
cg02463037	0.00505726	0.00788876	0.522786
cg02463049	0.000813522	0.00300909	0.787385
cg02463057	-0.00201616	0.00392914	0.60887
cg02463103	-4.7045e-05	0.000982718	0.961903
cg02463135	0.00118058	0.0035804	0.742217
cg02463137	-0.00725631	0.0100244	0.470658
cg02463143	-0.00683118	0.00785581	0.386395
cg02463253	-0.00556112	0.00662166	0.402789
cg02463418	-0.00118902	0.00128374	0.356327
cg02463426	-0.00307507	0.00131326	0.0209713
cg02463478	0.000639077	0.00168057	0.704463
cg02463485	0.00354583	0.00364778	0.333119
cg02463498	-0.00206711	0.00540203	0.702701
cg02463513	-0.00306568	0.00278707	0.273705
cg02463555	-0.0002253	0.00372798	0.951917
cg02463578	-0.00558193	0.00543774	0.306861
cg02463653	-0.00199019	0.00253264	0.433634
cg02463727	-0.00307805	0.00649897	0.636691
cg02463739	0.000106089	0.00796421	0.989396
cg02463791	0.00335625	0.00207782	0.109064
cg02463812	-0.00398954	0.00703585	0.571829
cg02463844	-0.00142797	0.00397917	0.720373
cg02463869	0.00998237	0.00309379	0.00164295
cg02463891	0.0152407	0.00854376	0.0771585
cg02463911	0.00591082	0.00383924	0.126483
cg02463970	-0.0119098	0.00420587	0.00549075
cg02464026	-0.0021233	0.00702952	0.76317
cg02464073	-0.0991468	0.0604146	0.10358
cg02464093	-0.00274054	0.00154127	0.0780997
cg02464098	-0.000851287	0.00251496	0.735628
cg02464112	-0.00497367	0.00569757	0.38456
cg02464123	-0.00201814	0.00149379	0.179411
cg02464338	-0.0133552	0.0100528	0.186713
cg02464357	-0.000262838	0.00146651	0.858084
cg02464458	-0.00446352	0.00339627	0.191449
cg02464519	-0.00103799	0.00298793	0.728947
cg02464551	0.00928521	0.00775147	0.233499
cg02464555	-0.00136232	0.00202833	0.503191
cg02464563	0.00044495	0.00117098	0.704678
cg02464568	-0.00742858	0.00559514	0.186982
cg02464593	0.00223202	0.00414824	0.5916
cg02464608	-0.00839207	0.00512892	0.104599
cg02464656	5.51895e-05	0.00131112	0.966499
cg02464665	0.00758567	0.00465669	0.106126
cg02464699	-0.00374806	0.0070248	0.594713
cg02464711	0.00250037	0.0068076	0.714095
cg02464768	-3.44044e-05	0.00114177	0.976015
cg02464821	0.0103973	0.00763731	0.176123
cg02464822	-0.00536178	0.00739154	0.469724
cg02464823	0.000628666	0.00189675	0.740929
cg02464866	-0.00155834	0.00510288	0.76064
cg02464883	-0.00196822	0.00477829	0.681193
cg02464895	0.000693716	0.00125615	0.581874
cg02464901	-0.00191194	0.00658349	0.772037
cg02464912	0.00359556	0.00214608	0.0966434
cg02464921	-0.00274702	0.00430353	0.524569
cg02464974	0.0108424	0.00993106	0.27728
cg02464979	-0.0230295	0.00879731	0.0100733
cg02464984	0.0060179	0.00722125	0.406416
cg02465027	-0.000883452	0.007139	0.901735
cg02465068	0.00157892	0.00393978	0.689357
cg02465086	0.00236878	0.00501459	0.637577
cg02465122	-0.00565575	0.00467902	0.229306
cg02465177	-0.001131	0.00519937	0.828194
cg02465215	-0.00235062	0.00363409	0.519068
cg02465264	-0.00469802	0.00889271	0.598336
cg02465266	0.00266678	0.00675682	0.693829
cg02465278	0.00407364	0.00388863	0.297088
cg02465317	0.00683843	0.0107405	0.525624
cg02465374	0.00289613	0.00123086	0.0203709
cg02465404	0.00214522	0.00372935	0.566292
cg02465427	0.000268213	0.00424683	0.949755
cg02465433	-0.00231443	0.00306631	0.451957
cg02465542	-4.45155e-05	0.0036016	0.99016
cg02465598	-0.000357036	0.000790731	0.652483
cg02465741	-0.000115006	0.00551926	0.983413
cg02465761	-0.00613813	0.0119576	0.608736
cg02465785	-0.00686851	0.00375818	0.0702693
cg02465843	0.0125679	0.00979173	0.20196
cg02465859	0.00156129	0.00678771	0.818498
cg02465887	-0.00163574	0.0048134	0.73462
cg02465949	-0.00973846	0.00414792	0.0206404
cg02465979	0.00526204	0.00414896	0.207328
cg02465993	0.011772	0.00770947	0.12959
cg02466008	0.000488072	0.00328981	0.882327
cg02466016	-0.0147847	0.010199	0.149957
cg02466078	-0.00420484	0.00397821	0.292801
cg02466113	-0.000838055	0.00107544	0.437468
cg02466136	-0.00364621	0.0048572	0.454418
cg02466173	0.00334088	0.00470085	0.478749
cg02466190	-0.00441383	0.00652466	0.500127
cg02466246	-0.00228012	0.00641079	0.722757
cg02466311	-0.00483652	0.0032246	0.136459
cg02466321	0.000429942	0.0015771	0.785651
cg02466349	0.0105072	0.00468175	0.0267786
cg02466382	0.000724213	0.00263684	0.78409
cg02466397	0.000964648	0.00239137	0.687432
cg02466440	0.00604903	0.00459235	0.190461
cg02466478	-0.00166281	0.00458384	0.717472
cg02466544	-0.012106	0.00905298	0.183856
cg02466572	0.00312688	0.0135846	0.818373
cg02466588	0.00291396	0.00671725	0.665266
cg02466597	-0.0018421	0.00347787	0.597394
cg02466602	0.00124878	0.00240848	0.605138
cg02466617	0.00108183	0.00352661	0.759594
cg02466711	-0.000170445	0.00140458	0.903632
cg02466728	-0.0019249	0.00811968	0.813038
cg02466749	-0.00264398	0.0051655	0.609761
cg02466788	-0.00508147	0.0503823	0.919843
cg02466798	0.00129083	0.00501867	0.797491
cg02466801	-0.00334603	0.00365238	0.36157
cg02466815	-0.00104919	0.00201366	0.603369
cg02466830	0.000878416	0.00830449	0.915949
cg02466839	0.00131503	0.00107756	0.224888
cg02466847	-0.00107461	0.00133016	0.420873
cg02466892	0.00222579	0.0052719	0.673689
cg02466918	0.000379386	0.00100109	0.705426
cg02466924	-0.0150475	0.00681302	0.0292364
cg02466926	1.94667e-05	0.0015098	0.989736
cg02466933	0.00536529	0.00452187	0.237928
cg02466947	-0.00329002	0.00130459	0.0130789
cg02466984	-0.000175924	0.0041769	0.966479
cg02467002	0.00327479	0.0023247	0.161696
cg02467005	-0.00255791	0.00639827	0.690078
cg02467012	-0.00593462	0.0036462	0.106416
cg02467024	0.00918003	0.00606879	0.133182
cg02467034	0.00152477	0.0120303	0.89937
cg02467073	-0.00239265	0.00213842	0.265581
cg02467076	-0.00787882	0.00644297	0.223951
cg02467086	-0.0107573	0.00729684	0.143222
cg02467092	0.0045602	0.00533171	0.394212
cg02467154	0.000236913	0.00329773	0.942856
cg02467170	0.00230196	0.0124367	0.85349
cg02467236	-0.00111804	0.00370313	0.763275
cg02467288	-0.00503712	0.0049535	0.311401
cg02467304	-0.00608816	0.00404734	0.135335
cg02467313	0.0147447	0.0107668	0.173594
cg02467382	-0.000178397	0.00543014	0.97385
cg02467392	0.0036167	0.00336065	0.284156
cg02467407	0.00622704	0.00614756	0.313278
cg02467425	0.0142039	0.0049351	0.00479224
cg02467449	0.00226282	0.0032414	0.486562
cg02467451	-0.00337506	0.00788804	0.669567
cg02467478	0.000787594	0.00393334	0.84166
cg02467518	-0.00251395	0.00379528	0.509084
cg02467537	0.012008	0.0051062	0.0204374
cg02467602	-0.00180428	0.00477132	0.706034
cg02467641	-0.00172284	0.0031221	0.58217
cg02467646	-0.00300719	0.00344931	0.385169
cg02467678	-0.00357798	0.00619697	0.564844
cg02467765	0.000394456	0.00157691	0.802933
cg02467794	-0.000746504	0.00126352	0.555835
cg02467825	-7.95864e-05	0.00375406	0.983124
cg02467858	-0.0030221	0.00295427	0.308531
cg02467891	0.00428234	0.00722254	0.554434
cg02467899	-0.00243253	0.00308737	0.432422
cg02467956	0.00427471	0.00936468	0.648935
cg02467990	0.00166483	0.00175987	0.346188
cg02468045	0.0036127	0.00369104	0.329799
cg02468050	-0.00240457	0.0023827	0.315062
cg02468108	0.000514507	0.00119881	0.668617
cg02468121	0.000369857	0.00110808	0.739169
cg02468154	-0.00619682	0.00508336	0.225391
cg02468230	-0.0170292	0.0103021	0.101135
cg02468250	0.000288471	0.00372977	0.938489
cg02468320	-0.00336238	0.00712814	0.638055
cg02468355	0.00856075	0.0069786	0.222502
cg02468417	-0.00104193	0.00144899	0.473595
cg02468435	-0.00190846	0.00130102	0.145207
cg02468470	-0.00262708	0.00321801	0.416022
cg02468494	-0.000111174	0.00649359	0.986371
cg02468551	-0.00327723	0.00318275	0.305376
cg02468593	0.000903091	0.00342589	0.792567
cg02468625	-0.00225723	0.00292358	0.441693
cg02468627	0.0191128	0.028477	0.503496
cg02468643	-0.00400653	0.00271992	0.143546
cg02468649	-0.00249271	0.00419451	0.553524
cg02468728	-0.0018171	0.00749442	0.808867
cg02468770	0.00932218	0.00721874	0.199229
cg02468821	0.00248707	0.0029554	0.401842
cg02468886	-0.00121905	0.00331085	0.713421
cg02468912	-0.000242012	0.00653967	0.970546
cg02468933	-0.0248716	0.00947542	0.00987891
cg02468966	-0.00231861	0.00308305	0.453599
cg02469035	0.000356049	0.00212049	0.866958
cg02469067	-0.00169621	0.00930032	0.855612
cg02469095	0.00358086	0.00233758	0.128376
cg02469105	0.0052418	0.00894085	0.55887
cg02469161	0.00851294	0.00610552	0.165986
cg02469186	-0.000173239	0.00286878	0.951955
cg02469189	0.00341141	0.00613032	0.578992
cg02469199	0.001455	0.00285245	0.610993
cg02469297	0.0038926	0.00715545	0.587519
cg02469347	-0.00499361	0.00592061	0.400787
cg02469356	0.016637	0.0105866	0.118884
cg02469385	0.00235217	0.00312625	0.453394
cg02469395	-0.00284676	0.00835	0.733795
cg02469397	0.00168623	0.00576489	0.770445
cg02469445	0.000204363	0.000893086	0.81942
cg02469457	-0.00361468	0.00257776	0.163605
cg02469461	-0.00926757	0.00344012	0.00814711
cg02469487	-0.000979192	0.000722339	0.177958
cg02469537	-0.000375467	0.00321997	0.907381
cg02469539	-0.0101162	0.00526767	0.057347
cg02469601	-0.000178705	0.0039624	0.964108
cg02469604	0.000408648	0.00400171	0.918845
cg02469655	-0.00366406	0.00685332	0.593958
cg02469685	0.0149946	0.00992374	0.133609
cg02469790	0.000989736	0.0016382	0.54696
cg02469838	-0.000692599	0.00748735	0.926464
cg02469871	0.000618691	0.0060947	0.919325
cg02469909	-0.0214994	0.0095069	0.0256623
cg02469916	1.97356e-06	0.00359334	0.999563
cg02469944	0.0104483	0.00891143	0.243501
cg02469967	-0.0101176	0.0049981	0.0453191
cg02469971	-0.000112235	0.00653719	0.986333
cg02469978	0.00573738	0.0069628	0.411688
cg02470008	0.00886649	0.00482214	0.0686078
cg02470039	0.000778408	0.00127824	0.543778
cg02470043	-0.00591695	0.00372861	0.115353
cg02470045	-0.0145877	0.00969271	0.135135
cg02470108	-0.00906839	0.00481413	0.0621985
cg02470117	-0.00331206	0.0088843	0.710002
cg02470124	0.000255023	0.00165487	0.877804
cg02470179	-0.00577092	0.00457564	0.209848
cg02470267	0.00143703	0.00363571	0.693406
cg02470287	0.0109071	0.0064006	0.0911384
cg02470373	-0.00182403	0.00119646	0.130199
cg02470385	0.00589955	0.00463047	0.205276
cg02470411	-0.000641528	0.00144318	0.657522
cg02470420	0.000199936	0.00392654	0.959481
cg02470435	0.00686579	0.00815559	0.401666
cg02470440	1.78244e-05	0.00159996	0.991131
cg02470521	0.00376624	0.00223091	0.0941538
cg02470565	-0.00318807	0.00257767	0.218747
cg02470587	0.0107755	0.00842901	0.203758
cg02470595	0.00766618	0.00354604	0.032754
cg02470625	0.000814348	0.00150144	0.588636
cg02470690	-0.000668067	0.0031012	0.82983
cg02470722	-0.00350651	0.00489109	0.474917
cg02470738	7.90891e-05	0.00151505	0.958461
cg02470777	-0.000643782	0.00340784	0.850503
cg02470788	-0.00886018	0.00854179	0.301842
cg02470808	0.0201397	0.0177364	0.25859
cg02470851	-0.00511341	0.0109473	0.641341
cg02470858	0.000760569	0.00644137	0.906219
cg02470871	0.00168983	0.00375539	0.653598
cg02470872	0.00106019	0.010787	0.921882
cg02470874	0.00180531	0.00271607	0.507623
cg02470904	-0.00320584	0.00674414	0.635462
cg02470959	-0.00137466	0.00284309	0.629679
cg02471007	-0.00244636	0.00455119	0.591975
cg02471026	0.0108542	0.00925859	0.243548
cg02471028	0.00264059	0.00724989	0.716377
cg02471132	0.000533516	0.00714938	0.940647
cg02471163	-0.00299688	0.00460338	0.516369
cg02471166	0.00398119	0.00437513	0.364799
cg02471179	-0.00238182	0.00339668	0.48462
cg02471183	-0.00216822	0.00534378	0.685703
cg02471205	0.0220915	0.0105803	0.0390665
cg02471243	-0.0103367	0.00550799	0.0631657
cg02471248	0.0159684	0.00615572	0.0107522
cg02471284	-0.00373689	0.00371266	0.316332
cg02471319	-0.00144283	0.00143846	0.318002
cg02471325	0.000325966	0.00576027	0.954974
cg02471337	0.001538	0.00145197	0.291766
cg02471346	0.00451288	0.0030466	0.141339
cg02471378	-0.0062908	0.00599732	0.296466
cg02471451	0.000944061	0.00409946	0.818287
cg02471453	0.00142814	0.0037446	0.70364
cg02471486	0.00357027	0.00403918	0.378638
cg02471506	0.000289151	0.00505641	0.9545
cg02471512	0.000562381	0.00141319	0.691422
cg02471578	-0.00319857	0.00490081	0.515312
cg02471587	-0.00229464	0.00294269	0.437168
cg02471632	-0.00144815	0.0023761	0.543451
cg02471643	0.00455067	0.00425516	0.287167
cg02471658	-0.00650763	0.00465727	0.165084
cg02471676	-0.00290431	0.00762416	0.703973
cg02471749	-0.00112481	0.00715784	0.875415
cg02471751	-0.00048574	0.00338929	0.886298
cg02471760	-0.0119676	0.0155573	0.443357
cg02471771	0.0139235	0.0134581	0.303093
cg02471778	0.00711499	0.00452729	0.118869
cg02471784	3.11348e-05	0.00122439	0.979758
cg02471848	0.0052215	0.00346524	0.134673
cg02471897	0.00161775	0.00249685	0.518365
cg02471915	0.0022596	0.00323341	0.486108
cg02471917	0.00289867	0.00571392	0.612942
cg02471940	-0.00283204	0.00329556	0.391983
cg02471954	0.00292434	0.00285632	0.30813
cg02471987	-0.00356264	0.00436186	0.415793
cg02471993	0.00136117	0.00152627	0.374397
cg02472012	-0.00616607	0.00438936	0.162855
cg02472018	0.00438208	0.0037549	0.245676
cg02472030	0.0053787	0.00319049	0.0946082
cg02472076	0.0049308	0.00317002	0.122661
cg02472077	0.00467391	0.00569479	0.413541
cg02472090	-0.000323349	0.00157644	0.837856
cg02472220	0.0155266	0.0067535	0.0233565
cg02472224	0.00268603	0.00602345	0.656509
cg02472264	0.00464926	0.00508849	0.362847
cg02472291	-0.00601432	0.00393716	0.129436
cg02472339	-0.00637364	0.00303119	0.0377336
cg02472348	-0.00146229	0.00206259	0.479824
cg02472379	0.00317689	0.00917842	0.729897
cg02472397	0.00429047	0.00706724	0.545018
cg02472401	-0.00194546	0.00760404	0.798539
cg02472453	-0.00310603	0.00382739	0.418784
cg02472486	0.00107381	0.00398178	0.787902
cg02472499	-0.000361454	0.00100805	0.720595
cg02472525	-0.00759546	0.00674756	0.262716
cg02472543	0.000605901	0.00112103	0.589933
cg02472644	0.0160123	0.0283459	0.573278
cg02472646	-0.00424619	0.00527116	0.422208
cg02472751	0.00497211	0.00403984	0.220988
cg02472761	-0.00257852	0.00888504	0.772193
cg02472801	0.045411	0.0229416	0.0502222
cg02472809	0.0139013	0.00520911	0.00874654
cg02472818	-0.00565967	0.00465231	0.226341
cg02472825	0.0012255	0.00357593	0.73246
cg02472827	0.00186259	0.00455745	0.683547
cg02472859	-0.00963511	0.0154232	0.53343
cg02472869	0.000519308	0.00101292	0.609182
cg02472906	0.000687245	0.00310172	0.825053
cg02472935	-0.0147576	0.00593926	0.0144428
cg02472998	0.0058109	0.00574811	0.314232
cg02473019	-0.00699983	0.00762961	0.360876
cg02473035	0.00236775	0.00365789	0.518764
cg02473053	0.0010289	0.00537747	0.84861
cg02473084	0.000386062	0.00309337	0.900903
cg02473103	0.00235958	0.00141816	0.0989417
cg02473123	-0.00280136	0.0035734	0.434725
cg02473195	-0.000168251	0.0015526	0.913898
cg02473237	0.00289604	0.00599146	0.629783
cg02473254	0.013803	0.0181655	0.448944
cg02473287	0.00180557	0.00287702	0.531555
cg02473288	0.00122482	0.00141565	0.388777
cg02473327	-0.00440847	0.00395804	0.267749
cg02473334	-0.0023897	0.00884827	0.7876
cg02473376	-0.00539595	0.00416836	0.198155
cg02473395	0.0009056	0.00114533	0.430796
cg02473439	0.00319559	0.0048619	0.512355
cg02473460	0.0041559	0.0023417	0.0786584
cg02473480	0.00442311	0.00410419	0.283481
cg02473484	-0.00588872	0.00486869	0.229015
cg02473540	0.000546071	0.00121449	0.653846
cg02473562	-0.00226092	0.00633332	0.721772
cg02473594	-0.00550599	0.0059333	0.355413
cg02473600	0.0204097	0.0150067	0.17655
cg02473606	0.00227559	0.00352277	0.519623
cg02473643	0.00286164	0.00252278	0.259082
cg02473687	-0.0010999	0.000969382	0.258947
cg02473715	0.000427659	0.00177077	0.809602
cg02473736	0.00955883	0.00373472	0.0118169
cg02473847	0.0135608	0.0123842	0.275863
cg02473866	-0.00617626	0.00362073	0.0908165
cg02473889	0.00258684	0.00318222	0.417998
cg02474032	0.00423583	0.00337654	0.212277
cg02474076	0.00251064	0.0057501	0.663224
cg02474109	5.54466e-06	0.00578341	0.999237
cg02474116	-0.00262495	0.00853243	0.758925
cg02474265	-0.00162042	0.00383158	0.673171
cg02474460	-0.00519359	0.00539928	0.33817
cg02474542	0.00112349	0.00647104	0.86248
cg02474567	-0.00670628	0.00510763	0.191869
cg02474578	-0.000339533	0.0034657	0.922132
cg02474600	-0.000626728	0.00513251	0.903031
cg02474625	0.00468908	0.0061964	0.450792
cg02474627	0.00715888	0.00600459	0.235689
cg02474628	0.00392533	0.00358147	0.275426
cg02474710	-0.00346765	0.0049619	0.486091
cg02474712	0.00876927	0.0140216	0.532973
cg02474731	-0.00224939	0.00819863	0.784312
cg02474755	-0.00494643	0.00365136	0.178246
cg02474761	0.00389475	0.00954859	0.684135
cg02474799	0.00428236	0.00374602	0.255404
cg02474858	0.00959624	0.00588933	0.106032
cg02474890	0.00159092	0.00582683	0.785331
cg02474926	0.00153473	0.00417155	0.713639
cg02474972	0.00312255	0.00269494	0.249055
cg02475131	0.000577689	0.0023416	0.805587
cg02475148	0.00214913	0.00547668	0.695498
cg02475197	-0.00157812	0.00164223	0.338643
cg02475213	-0.000696439	0.00420824	0.868853
cg02475236	0.00285037	0.00688483	0.679661
cg02475276	-0.000445897	0.00372348	0.904894
cg02475283	0.00614054	0.00567688	0.281721
cg02475301	0.00937657	0.00650443	0.152215
cg02475308	-0.00494137	0.00283004	0.0835458
cg02475391	0.00184728	0.00382322	0.629915
cg02475416	0.00157533	0.00114077	0.170048
cg02475474	-0.00229093	0.00394352	0.56245
cg02475528	0.00335771	0.00596191	0.574429
cg02475539	-0.000241157	0.00361751	0.946968
cg02475547	-0.00200403	0.00617859	0.746278
cg02475600	-0.0024683	0.00588697	0.675813
cg02475653	0.00741179	0.0121877	0.544327
cg02475666	-0.00296966	0.00445614	0.506513
cg02475675	0.00453705	0.0060836	0.45736
cg02475695	0.00584399	0.0065383	0.373341
cg02475699	0.00501131	0.00833152	0.54873
cg02475740	0.00124808	0.00436012	0.775217
cg02475750	0.000684368	0.00326419	0.834314
cg02475777	-0.00121975	0.00442725	0.783432
cg02475834	-0.00142953	0.00185296	0.442045
cg02475871	-0.00120338	0.00148425	0.419218
cg02475902	-0.00551647	0.00316829	0.0844027
cg02475923	0.00866462	0.00586208	0.142193
cg02475948	-0.00218163	0.00461384	0.637244
cg02475998	-0.00187372	0.00395224	0.636358
cg02476028	-0.00261247	0.00231038	0.260574
cg02476040	0.00967675	0.00361702	0.0085845
cg02476190	0.0010264	0.00382186	0.788761
cg02476270	-0.00404464	0.0126294	0.74937
cg02476274	0.00301667	0.00415861	0.469717
cg02476339	-0.000657841	0.00103769	0.52741
cg02476348	-0.0033675	0.0059004	0.569331
cg02476374	-0.00757005	0.0103052	0.464129
cg02476436	0.00543669	0.0169735	0.749334
cg02476442	-0.00533438	0.00433713	0.221299
cg02476461	0.000134407	0.00176454	0.939419
cg02476510	0.00169178	0.00195354	0.388336
cg02476532	-0.00138238	0.00109203	0.20818
cg02476533	0.00481103	0.00893342	0.591271
cg02476566	0.000604419	0.00140838	0.668631
cg02476580	-0.00151677	0.00171298	0.377806
cg02476619	0.00346965	0.00276918	0.212833
cg02476628	0.000829458	0.00579317	0.886406
cg02476630	0.00141707	0.00780416	0.856241
cg02476669	0.00503464	0.00348245	0.151049
cg02476671	-0.00257839	0.00398076	0.518496
cg02476674	-0.00343571	0.00620227	0.580722
cg02476708	-0.0067255	0.0031006	0.0321892
cg02476723	-0.000408222	0.00453841	0.928489
cg02476744	0.000592058	0.00351805	0.866658
cg02476756	0.00208252	0.00572916	0.716921
cg02476865	0.000828759	0.000927837	0.373656
cg02476884	-0.00281847	0.00477788	0.556446
cg02476941	0.00574695	0.00478659	0.232426
cg02476987	-0.00393638	0.00867099	0.650728
cg02477042	-0.000558075	0.00388786	0.886119
cg02477126	0.00185122	0.00127372	0.14891
cg02477165	-0.0080536	0.0116012	0.488991
cg02477175	-0.0010959	0.000993291	0.272262
cg02477185	-0.00419635	0.00551087	0.447978
cg02477200	-0.00015448	0.00163676	0.924975
cg02477218	0.000954813	0.00333934	0.775461
cg02477246	-0.00176745	0.00611263	0.773003
cg02477299	-0.0208612	0.0122586	0.091574
cg02477305	-0.000270604	0.00420613	0.948818
cg02477328	-0.00827693	0.00887594	0.353077
cg02477365	-0.000654121	0.0037843	0.86308
cg02477380	-0.000424051	0.001722	0.805935
cg02477448	-0.00603496	0.00430315	0.163546
cg02477464	-0.00787346	0.00365122	0.0331916
cg02477523	0.00119876	0.00460138	0.79494
cg02477548	-0.00212735	0.00349395	0.543846
cg02477557	0.00112807	0.0014276	0.431089
cg02477579	-0.00693409	0.00232914	0.00356672
cg02477619	0.0127618	0.00990251	0.200144
cg02477674	0.00136648	0.00376244	0.717147
cg02477677	0.00154017	0.00729395	0.833149
cg02477714	-0.00473835	0.00263843	0.0752069
cg02477834	-0.0137395	0.0136165	0.315133
cg02477838	-0.00450948	0.0101144	0.656567
cg02477877	-0.00654183	0.00572594	0.255687
cg02477931	0.00395273	0.00549017	0.473046
cg02477974	0.000702099	0.00458045	0.878452
cg02478023	-0.00999298	0.00843241	0.238499
cg02478035	-0.00534061	0.00362658	0.143656
cg02478149	-0.0072167	0.00739808	0.331423
cg02478172	-0.000619532	0.00554817	0.91129
cg02478231	0.000242948	0.00234391	0.917632
cg02478247	-0.0223459	0.00901515	0.0146767
cg02478265	3.43225e-05	0.00399931	0.993168
cg02478349	0.0104993	0.00828773	0.207836
cg02478369	0.0080198	0.00935221	0.392983
cg02478380	-0.00109285	0.00629208	0.862425
cg02478409	-0.000332604	0.00119479	0.781235
cg02478448	0.00173802	0.00255523	0.497793
cg02478520	-0.000199725	0.00104759	0.849143
cg02478540	-0.00436528	0.0033315	0.192775
cg02478589	0.00178862	0.00493635	0.717784
cg02478603	0.0018071	0.00338373	0.594361
cg02478617	0.00109415	0.00133117	0.412852
cg02478676	-4.48272e-05	0.00751352	0.99525
cg02478708	-0.000954603	0.00634605	0.8807
cg02478711	-0.000603567	0.00633294	0.924242
cg02478721	0.000577889	0.00208018	0.781673
cg02478731	0.000204038	0.00432047	0.962417
cg02478762	0.0201406	0.00964043	0.0389566
cg02478770	-0.00652048	0.0059291	0.273803
cg02478793	-0.0328991	0.0426186	0.441775
cg02478828	-0.00400466	0.00349061	0.253717
cg02478829	0.00562662	0.00965238	0.561115
cg02478836	-0.00415792	0.00404788	0.306547
cg02478892	-0.0157604	0.0104086	0.132797
cg02478907	0.0110606	0.00589551	0.0632432
cg02478956	-0.00430546	0.00399884	0.283938
cg02478991	-0.00265813	0.00371902	0.476257
cg02479020	-0.00618424	0.00431634	0.154714
cg02479022	-0.0017014	0.0102575	0.86856
cg02479036	0.0104894	0.00493739	0.0358291
cg02479081	-0.000519133	0.00488024	0.915476
cg02479147	-0.00026601	0.00141174	0.850883
cg02479162	0.00259917	0.00335181	0.439706
cg02479196	0.000525858	0.00140739	0.709377
cg02479198	-0.00308819	0.00447153	0.491224
cg02479211	0.00226774	0.00328731	0.491719
cg02479266	0.00822741	0.00653716	0.210807
cg02479278	-8.70819e-05	0.00337653	0.97947
cg02479296	-0.0072305	0.00526935	0.172749
cg02479305	0.00977651	0.0110781	0.379393
cg02479468	-0.000492331	0.00301931	0.870764
cg02479473	0.00840331	0.00373418	0.0263782
cg02479575	0.000526661	0.00110392	0.634233
cg02479626	0.00234965	0.00289308	0.418421
cg02479643	-0.00620906	0.00419145	0.141318
cg02479656	-0.00436061	0.00445112	0.329363
cg02479671	-0.0172799	0.00750374	0.0231348
cg02479691	-0.00143635	0.00315616	0.649923
cg02479692	-0.00316622	0.00184374	0.0886925
cg02479744	0.00295491	0.00509757	0.563301
cg02479755	0.00586903	0.0034173	0.0886619
cg02479773	0.00136277	0.00424243	0.748639
cg02479782	0.0072494	0.0402699	0.857462
cg02479785	0.00285039	0.00522141	0.586218
cg02479789	0.000143844	0.0037817	0.969726
cg02479816	-0.00180624	0.00401344	0.653546
cg02479842	-0.000610639	0.00621463	0.921903
cg02479871	-0.00264513	0.00241936	0.2766
cg02479904	0.000104517	0.00171164	0.951418
cg02479906	0.000400692	0.00288471	0.889777
cg02479925	-0.00262026	0.00697771	0.707984
cg02479939	-0.0101723	0.00805344	0.209177
cg02479949	-0.000370619	0.00175072	0.83273
cg02479979	0.0048348	0.00561881	0.391369
cg02479986	-0.00226809	0.00527336	0.667947
cg02480016	0.00254575	0.00477413	0.594925
cg02480104	0.000232314	0.00103194	0.822293
cg02480144	-0.000670447	0.00427208	0.875577
cg02480174	-0.00263561	0.00361892	0.467959
cg02480199	-0.00201184	0.00864216	0.816346
cg02480298	0.00674016	0.00640663	0.295037
cg02480320	-0.00298182	0.00666348	0.655388
cg02480385	-0.00265397	0.00409736	0.518488
cg02480396	-0.00650245	0.00506127	0.201532
cg02480397	-0.00473491	0.0156418	0.762673
cg02480405	-0.00220261	0.00154357	0.156374
cg02480412	0.00123246	0.00142711	0.389652
cg02480416	0.00218093	0.00631665	0.730542
cg02480419	-0.00299516	0.0044905	0.506145
cg02480522	0.000718673	0.0128696	0.955566
cg02480604	-0.0045682	0.0030967	0.142969
cg02480610	-0.00198742	0.00336896	0.556433
cg02480624	0.00193693	0.0066397	0.771041
cg02480666	0.00604474	0.00316555	0.0587508
cg02480675	0.00384507	0.0037137	0.302724
cg02480696	-0.000957357	0.00116494	0.41293
cg02480772	0.0132814	0.00689676	0.0566709
cg02480781	0.00596472	0.00711687	0.403754
cg02480835	0.000562783	0.00164182	0.732407
cg02480840	0.000647852	0.000902275	0.47424
cg02480842	0.000109263	0.00635621	0.986316
cg02480867	-0.000643806	0.0041101	0.875811
cg02480970	-0.0141682	0.00574169	0.0151154
cg02481000	0.00813513	0.00379479	0.0342146
cg02481064	0.00404617	0.00487695	0.408501
cg02481065	-0.00235654	0.00739426	0.750549
cg02481085	-0.011527	0.00522302	0.0293572
cg02481111	0.00315246	0.00850889	0.711717
cg02481153	-0.0028452	0.00158657	0.0756221
cg02481237	-0.00283354	0.00562226	0.615261
cg02481256	4.59079e-05	0.0024072	0.984818
cg02481280	-0.00392095	0.00757916	0.605944
cg02481294	-0.00185427	0.00585215	0.751944
cg02481307	-0.00289777	0.00203477	0.15719
cg02481442	0.00193951	0.00469572	0.680368
cg02481451	-0.0127906	0.00862709	0.140987
cg02481497	0.00279711	0.00397784	0.483406
cg02481498	-0.00560305	0.00307336	0.0709555
cg02481528	0.00655483	0.00446707	0.145079
cg02481559	-0.00198134	0.00461762	0.668688
cg02481588	-0.00109723	0.00139252	0.432391
cg02481619	-0.00079682	0.00164631	0.629328
cg02481642	0.00749616	0.00653682	0.253925
cg02481666	-0.00421031	0.00481799	0.384057
cg02481669	0.00161905	0.00441846	0.714736
cg02481697	0.0106226	0.00535353	0.0496769
cg02481714	-0.000457583	0.00548627	0.933678
cg02481739	0.0204386	0.0080729	0.0127356
cg02481741	0.0262506	0.0119679	0.0303441
cg02481767	0.00765605	0.00539475	0.158628
cg02481778	-0.000689125	0.00159378	0.666293
cg02481789	0.00056333	0.00353251	0.873585
cg02481842	-0.000155677	0.00544784	0.977254
cg02481848	-0.00323719	0.00408045	0.429257
cg02481870	0.000677738	0.00359515	0.850815
cg02481878	0.00194863	0.00417313	0.641445
cg02481918	0.00122274	0.00377948	0.746904
cg02481923	0.00578127	0.00606306	0.342378
cg02481934	-0.00709132	0.00818551	0.388164
cg02481950	-0.000784367	0.00512741	0.878693
cg02481956	0.00120161	0.00305444	0.694774
cg02481982	-0.00381054	0.00647397	0.557319
cg02482029	5.86848e-05	0.00316433	0.985237
cg02482035	-0.00362552	0.0126933	0.775693
cg02482042	0.00282274	0.0073504	0.701688
cg02482096	-0.00125127	0.00261047	0.632642
cg02482138	-0.000815993	0.00308374	0.791795
cg02482159	-0.00266853	0.00273597	0.331487
cg02482218	-0.00250871	0.00105834	0.0194768
cg02482233	0.00763461	0.00639478	0.235046
cg02482240	-0.0134191	0.0121552	0.271967
cg02482279	0.0140973	0.00584359	0.0174699
cg02482288	-0.00779459	0.00627204	0.216554
cg02482315	0.000139454	0.00521547	0.978716
cg02482387	0.0132458	0.00807693	0.103821
cg02482438	-0.00250538	0.00565295	0.658476
cg02482460	-0.0206772	0.01177	0.0816905
cg02482478	0.0291839	0.0128754	0.025332
cg02482481	-0.008844	0.0229587	0.70081
cg02482497	0.00867692	0.0107921	0.423098
cg02482566	-0.0142038	0.0125545	0.260316
cg02482571	-0.00162085	0.00308248	0.600049
cg02482576	-0.000183184	0.00858098	0.983006
cg02482603	-0.0018717	0.00316263	0.555165
cg02482624	0.00569417	0.00373785	0.130482
cg02482658	-0.000214381	0.00476245	0.964176
cg02482690	0.00724891	0.00439333	0.101749
cg02482699	-0.00124467	0.00267723	0.6429
cg02482700	0.000470822	0.00116327	0.686441
cg02482718	0.0136933	0.011035	0.217234
cg02482730	0.00647376	0.00394096	0.103253
cg02482927	0.00544921	0.00372239	0.146022
cg02482941	-0.00662726	0.00374123	0.0792119
cg02482946	0.00088995	0.000864553	0.305521
cg02482968	0.00172886	0.00395003	0.662459
cg02483058	-0.00408979	0.00812314	0.61562
cg02483101	0.0079998	0.00718106	0.267658
cg02483126	0.00191339	0.00474285	0.687403
cg02483128	0.00563379	0.00305653	0.0679444
cg02483200	0.00157988	0.00129445	0.224838
cg02483204	0.00629293	0.00932063	0.500965
cg02483353	0.00825356	0.00587745	0.163004
cg02483449	0.00248678	0.00824559	0.763525
cg02483458	0.000912984	0.0014781	0.538043
cg02483462	0.00214097	0.00385732	0.579973
cg02483477	0.000289466	0.00563673	0.959135
cg02483484	0.0018957	0.0013539	0.164225
cg02483487	-0.00230391	0.00437484	0.599494
cg02483529	0.00366384	0.00388255	0.347371
cg02483554	0.00241638	0.00616866	0.69601
cg02483576	-0.00385099	0.00511611	0.453198
cg02483593	0.000217946	0.00239933	0.927785
cg02483596	0.000988007	0.00114859	0.391521
cg02483626	-0.00451306	0.00323474	0.16572
cg02483627	0.000949036	0.00428278	0.825034
cg02483641	-0.00173321	0.0041037	0.673578
cg02483661	0.0156095	0.00966803	0.109223
cg02483701	0.00456653	0.006077	0.453961
cg02483713	0.00095529	0.00595249	0.872787
cg02483735	0.00303522	0.00864911	0.726301
cg02483873	-0.00480673	0.00648515	0.46013
cg02483882	0.0104713	0.00678971	0.125837
cg02483891	0.0110547	0.00474447	0.0215971
cg02483911	-0.00125479	0.00529025	0.812944
cg02483931	-0.000383047	0.00389625	0.921861
cg02483943	-0.0019804	0.0031235	0.527352
cg02484047	-0.000455184	0.00166725	0.785345
cg02484111	-0.000229987	0.00233319	0.921654
cg02484119	0.00027782	0.00287699	0.923244
cg02484127	-0.00820439	0.00631251	0.196371
cg02484135	-0.000975932	0.00621197	0.875445
cg02484210	0.0154775	0.0060221	0.0114794
cg02484234	0.00357237	0.00466528	0.445445
cg02484269	0.00630279	0.00400929	0.11876
cg02484274	0.000338475	0.00171751	0.844128
cg02484303	0.0118472	0.00389116	0.00290407
cg02484307	0.000730047	0.0043246	0.866249
cg02484335	-0.00312909	0.00235387	0.186438
cg02484337	0.00879373	0.00574359	0.128576
cg02484342	0.00364768	0.00309501	0.241068
cg02484345	0.00168691	0.00385288	0.662352
cg02484352	-0.00145386	0.00354032	0.682107
cg02484391	-0.00399353	0.00356996	0.265684
cg02484411	0.000390678	0.00469796	0.933874
cg02484453	0.00144069	0.00337155	0.669976
cg02484455	0.000492688	0.00795314	0.950714
cg02484469	0.00054565	0.00132179	0.680533
cg02484476	0.00213953	0.00418706	0.610365
cg02484490	-0.0106799	0.0078217	0.174858
cg02484491	0.000103203	0.00337515	0.975661
cg02484511	0.000130516	0.00131453	0.921087
cg02484562	0.00318575	0.00588612	0.589423
cg02484611	0.001696	0.00358985	0.637529
cg02484633	-0.00124942	0.00284723	0.661637
cg02484634	0.00589936	0.0067447	0.383627
cg02484640	-0.00603308	0.00410879	0.144816
cg02484673	-0.000934736	0.00315678	0.767699
cg02484674	0.000208716	0.0063556	0.973861
cg02484676	0.00287455	0.00685468	0.675759
cg02484708	0.000613601	0.00212581	0.773388
cg02484723	0.00380032	0.00343472	0.270906
cg02484732	0.00183365	0.00901851	0.839253
cg02484745	0.00882279	0.00566268	0.122041
cg02484746	-0.00154552	0.00597121	0.796242
cg02484774	-0.00452686	0.00264119	0.0893051
cg02484776	-0.000663808	0.00800415	0.934053
cg02484781	-0.00205044	0.00693482	0.768027
cg02484843	0.0140404	0.0103391	0.177195
cg02484850	0.00121005	0.00132247	0.362161
cg02484886	-0.0010808	0.0034357	0.753667
cg02485003	0.00316884	0.0033683	0.348841
cg02485018	-0.00210338	0.00450103	0.641185
cg02485044	-0.0068524	0.00988289	0.489519
cg02485092	0.000427668	0.00649014	0.947579
cg02485174	-0.0116034	0.00893685	0.196823
cg02485200	0.0018892	0.00182434	0.30264
cg02485203	-7.86695e-05	0.00307156	0.979612
cg02485236	0.0068399	0.00603002	0.259088
cg02485295	-0.0105065	0.00488087	0.0334977
cg02485328	-0.00746992	0.00387544	0.05645
cg02485345	5.99414e-05	0.00349286	0.986339
cg02485348	-0.00420267	0.00548943	0.445529
cg02485360	0.00489737	0.0078516	0.534066
cg02485389	-0.00220938	0.00213493	0.302958
cg02485410	-0.00198245	0.0018724	0.291979
cg02485462	0.0052533	0.00618522	0.397509
cg02485479	-0.00947143	0.00635932	0.139198
cg02485480	-0.00566529	0.00691345	0.414265
cg02485491	0.000941271	0.00827178	0.909606
cg02485558	0.00471928	0.00411157	0.253495
cg02485566	-0.000888004	0.00213156	0.67777
cg02485584	0.00457012	0.00477092	0.34017
cg02485588	0.00225033	0.00172768	0.195412
cg02485597	0.00309001	0.00170063	0.071894
cg02485605	-0.00623342	0.00386049	0.109195
cg02485629	0.012445	0.00496562	0.0136388
cg02485642	-0.00340061	0.00731889	0.643095
cg02485697	-0.000212288	0.00425504	0.960298
cg02485729	-0.00380921	0.00533344	0.476581
cg02485741	-0.000909978	0.00359032	0.800383
cg02485804	0.000302894	0.00408465	0.94102
cg02485922	0.000885754	0.00336634	0.792941
cg02485963	-0.00121732	0.0129214	0.925111
cg02486009	-0.0108543	0.0236779	0.647543
cg02486052	0.00506324	0.00324948	0.122015
cg02486086	-0.00331651	0.00213003	0.122286
cg02486096	-0.00353203	0.00266723	0.188121
cg02486097	-0.000949545	0.00668991	0.887385
cg02486114	-0.0048734	0.00443872	0.27459
cg02486127	-0.00257358	0.00357673	0.473312
cg02486145	0.00210208	0.00602134	0.727666
cg02486161	-0.00918525	0.00810506	0.259519
cg02486166	7.52481e-05	0.00352762	0.98302
cg02486181	0.00169849	0.00351868	0.630246
cg02486209	-0.000111989	0.00116397	0.923523
cg02486239	-0.000285096	0.00512398	0.955728
cg02486253	-0.0313662	0.0128284	0.0160408
cg02486259	0.00211617	0.00145816	0.149504
cg02486268	-0.0102493	0.00389137	0.009636
cg02486302	0.00465276	0.00418766	0.26892
cg02486332	0.00699405	0.00883543	0.430272
cg02486351	-0.00126585	0.00147028	0.3911
cg02486355	-0.000990798	0.00116469	0.396753
cg02486364	-0.0072028	0.00853707	0.40063
cg02486415	-0.00229099	0.00684707	0.738557
cg02486421	0.00218054	0.00285987	0.447387
cg02486425	0.00304091	0.00173852	0.0830061
cg02486428	-0.00497312	0.00391256	0.206339
cg02486497	0.000928263	0.00421945	0.826275
cg02486513	-0.00302966	0.00335867	0.368971
cg02486520	-0.00527548	0.00274253	0.0569458
cg02486545	-0.00195149	0.00117234	0.098785
cg02486558	0.00158196	0.00607071	0.794888
cg02486590	-0.00168059	0.00329101	0.610594
cg02486594	-0.015901	0.0104078	0.129382
cg02486618	-0.0070218	0.00551147	0.205289
cg02486646	0.00209376	0.00167422	0.213692
cg02486737	0.00212883	0.00330694	0.521056
cg02486750	-0.00284011	0.00348916	0.417383
cg02486756	-0.00104208	0.00407762	0.798759
cg02486796	-0.00438081	0.0039835	0.273804
cg02486837	0.00113294	0.00398549	0.776732
cg02486845	0.000470314	0.000996501	0.63787
cg02486855	0.0188824	0.0124949	0.133552
cg02486893	-0.00480421	0.00334248	0.153416
cg02486904	-0.0007176	0.003523	0.838966
cg02486929	-0.00255087	0.00426016	0.550533
cg02486983	-0.00633582	0.00474386	0.184394
cg02487026	0.000183446	0.00109006	0.866659
cg02487049	0.00340741	0.00455435	0.455928
cg02487061	0.0119554	0.00925357	0.199026
cg02487088	-0.00153429	0.00350475	0.662393
cg02487130	-0.00221878	0.00575307	0.700474
cg02487202	0.00191302	0.00572989	0.739104
cg02487233	0.005013	0.00731727	0.494702
cg02487239	-0.00121231	0.00224462	0.590204
cg02487269	0.00500754	0.00474396	0.29344
cg02487331	0.0017906	0.00295981	0.546421
cg02487422	0.00597221	0.00235831	0.0127133
cg02487452	0.00446081	0.00471712	0.346355
cg02487453	-0.0016959	0.00117488	0.151678
cg02487491	-0.00195519	0.00982822	0.842674
cg02487499	-0.0074283	0.00364909	0.0441447
cg02487629	0.000884626	0.00364137	0.808498
cg02487654	-0.000458552	0.00094899	0.629897
cg02487712	0.00290817	0.00403705	0.472799
cg02487767	-0.0042262	0.00216312	0.0532243
cg02487809	-0.00421038	0.0048536	0.387537
cg02487823	0.0038835	0.00446931	0.386746
cg02487842	-0.00550969	0.00343659	0.111698
cg02487851	-0.000393926	0.00143277	0.783868
cg02487930	-0.0033073	0.00378098	0.383599
cg02487987	-0.000997807	0.00275928	0.718318
cg02487995	-0.00919072	0.00513849	0.0763823
cg02488051	0.00442411	0.0051837	0.395223
cg02488088	-0.00416338	0.00606011	0.493494
cg02488145	0.00055767	0.00302396	0.854019
cg02488202	0.00401721	0.00834508	0.631181
cg02488227	-0.000103121	0.00407455	0.979854
cg02488258	-0.00556032	0.00689739	0.421866
cg02488288	0.00105348	0.00116617	0.368272
cg02488299	-0.00863015	0.00521952	0.101042
cg02488326	0.0040103	0.00467619	0.392945
cg02488338	-0.00421285	0.00324601	0.197005
cg02488349	-0.00486706	0.00571775	0.396464
cg02488383	0.000897989	0.0039363	0.819961
cg02488385	0.011569	0.00925584	0.213936
cg02488409	0.000396718	0.00372587	0.915395
cg02488422	0.00215688	0.00522765	0.680696
cg02488517	0.00298669	0.00362869	0.412213
cg02488573	0.000890544	0.00568064	0.87571
cg02488653	0.00185311	0.0035634	0.604063
cg02488702	-0.00892125	0.00686045	0.196138
cg02488763	0.000771229	0.00553163	0.889367
cg02488833	0.00149707	0.00317	0.637658
cg02488871	-0.00717366	0.00684717	0.297041
cg02488878	-0.000540616	0.00287879	0.851379
cg02488887	9.73465e-05	0.00151243	0.948795
cg02488934	-0.00303627	0.0033247	0.363076
cg02488942	-0.00254974	0.00609336	0.676422
cg02488983	0.00346408	0.00372261	0.354088
cg02488995	0.00245628	0.00619123	0.692318
cg02489006	-0.00399556	0.00435091	0.36042
cg02489046	0.00733993	0.00715193	0.306968
cg02489059	-0.00437353	0.0046183	0.345677
cg02489094	0.00119365	0.00443807	0.788457
cg02489108	-0.00276482	0.0049484	0.577462
cg02489143	-0.0152245	0.0126232	0.230331
cg02489157	-0.0529851	0.0286242	0.0667961
cg02489163	-0.021314	0.0275979	0.441561
cg02489167	0.00418277	0.00573606	0.467398
cg02489169	-0.0183159	0.0114513	0.112535
cg02489189	-0.00332279	0.00459615	0.471216
cg02489219	0.00980567	0.00335908	0.00424373
cg02489228	-0.00731941	0.00598667	0.22404
cg02489245	0.00876059	0.00456207	0.0573618
cg02489371	-0.00316071	0.00667861	0.636949
cg02489377	0.000747454	0.0081382	0.926985
cg02489379	-0.00300789	0.00405368	0.459632
cg02489427	-0.00768055	0.00407231	0.0618796
cg02489438	-0.00207379	0.00241588	0.392505
cg02489443	-0.000191824	0.00146553	0.896097
cg02489449	-0.00236101	0.00521327	0.651508
cg02489478	-0.00370574	0.00332002	0.266734
cg02489479	-0.00135679	0.00590462	0.818679
cg02489492	0.00788266	0.00413352	0.0590815
cg02489493	0.000595765	0.00141061	0.673582
cg02489506	-0.00383753	0.00793942	0.62979
cg02489552	0.00365076	0.00751882	0.628235
cg02489630	-0.00270646	0.00350996	0.442284
cg02489677	-0.0018505	0.00666511	0.7818
cg02489685	0.0099761	0.015158	0.511797
cg02489738	0.00348998	0.00340333	0.307356
cg02489769	-0.00579384	0.00853624	0.498706
cg02489772	-0.0061515	0.00597131	0.305147
cg02489864	0.00076212	0.00443019	0.863725
cg02489889	-0.00184999	0.00395347	0.640736
cg02489908	0.000941401	0.00322496	0.770895
cg02489956	0.000931159	0.00157459	0.555468
cg02489958	0.00378202	0.00206406	0.0695602
cg02489968	0.00690374	0.00981822	0.483417
cg02490024	-0.00273972	0.0072967	0.708019
cg02490034	0.00412107	0.00574846	0.474928
cg02490102	-0.0026537	0.00381825	0.488491
cg02490185	0.00827237	0.0050174	0.102004
cg02490189	0.00991932	0.00512931	0.0556547
cg02490228	-0.0026212	0.00542189	0.629721
cg02490253	0.00464242	0.00728488	0.525251
cg02490260	-0.000430472	0.00907679	0.962258
cg02490438	-0.00774691	0.0109704	0.481554
cg02490453	0.00184205	0.0024213	0.448393
cg02490460	0.02628	0.031023	0.398739
cg02490547	0.0111837	0.0174398	0.522654
cg02490561	0.00468651	0.00318229	0.143641
cg02490582	-0.00783277	0.00430522	0.0715269
cg02490589	-0.00800566	0.00382774	0.0387455
cg02490626	-0.000470236	0.00330226	0.887021
cg02490632	0.00840919	0.00484395	0.0853106
cg02490678	-0.00101879	0.00393991	0.796431
cg02490708	0.000301948	0.000916771	0.742498
cg02490719	0.0025669	0.00391402	0.513283
cg02490736	-0.00801921	0.00529055	0.132397
cg02490847	0.000963936	0.0051138	0.850828
cg02490882	-0.00440647	0.00692856	0.526083
cg02490907	0.000226264	0.00245999	0.92688
cg02490920	0.00505952	0.0040034	0.208923
cg02490931	0.00314824	0.00471212	0.505435
cg02490942	-0.00518452	0.00806767	0.521778
cg02490994	-0.000769041	0.00113956	0.501158
cg02491003	-0.000821714	0.00696622	0.906313
cg02491012	0.00064759	0.0011767	0.583181
cg02491017	0.00229985	0.00372688	0.538423
cg02491118	0.00846849	0.00633737	0.184167
cg02491119	-0.00237634	0.00329616	0.472447
cg02491138	-0.00178442	0.00159805	0.266546
cg02491181	-0.00312215	0.00589887	0.597659
cg02491199	-0.000695813	0.00167086	0.677884
cg02491234	0.00155264	0.00512774	0.762609
cg02491276	0.000259487	0.00169559	0.878645
cg02491310	-0.00351867	0.00326828	0.283966
cg02491342	-0.00596395	0.00491136	0.227181
cg02491358	-0.00925267	0.00487875	0.0604666
cg02491385	-0.00664948	0.00722175	0.359156
cg02491398	-0.0113492	0.0109456	0.302028
cg02491476	-0.0014018	0.00366575	0.702886
cg02491557	-0.00785676	0.00525915	0.138008
cg02491692	-0.00112593	0.0013363	0.401262
cg02491696	0.00174408	0.00136564	0.2042
cg02491701	-0.000340573	0.00343296	0.921151
cg02491717	0.00192047	0.00286541	0.504093
cg02491759	0.000561867	0.000938764	0.550703
cg02491767	-0.000214159	0.00343511	0.9504
cg02491787	0.00807684	0.0205461	0.694986
cg02491794	0.000414066	0.00600901	0.945186
cg02491802	0.000581477	0.0046318	0.900321
cg02491853	0.0206497	0.00867219	0.0189464
cg02491871	0.0232044	0.00842226	0.00684958
cg02491878	0.00169	0.00394596	0.669265
cg02491905	0.00350181	0.0062874	0.578668
cg02491912	-0.00359177	0.00350002	0.307003
cg02491938	0.020547	0.010789	0.0594177
cg02491947	-0.0258825	0.0481896	0.592266
cg02491957	-0.00656557	0.00611487	0.285263
cg02492042	0.000257851	0.00592807	0.965383
cg02492094	-0.00523053	0.00322608	0.107759
cg02492104	-0.0254395	0.0169211	0.135546
cg02492115	-0.00199459	0.0188984	0.916134
cg02492133	0.00534133	0.0041936	0.205412
cg02492143	-0.00242508	0.00275197	0.380088
cg02492146	0.00352931	0.0038416	0.360222
cg02492165	0.00787663	0.00716025	0.27367
cg02492170	0.00253143	0.00494474	0.609699
cg02492205	0.00308631	0.00898897	0.731983
cg02492207	0.00378052	0.00518659	0.467583
cg02492273	0.0022059	0.00266473	0.409535
cg02492279	0.0466593	0.0421139	0.270266
cg02492280	0.00772559	0.00408057	0.0609036
cg02492392	-0.00128884	0.00992528	0.896915
cg02492410	0.00136608	0.00362576	0.707057
cg02492445	-0.00208611	0.00498698	0.676521
cg02492479	-0.000558019	0.0059947	0.926002
cg02492503	-0.00701991	0.00783541	0.372216
cg02492506	-0.011946	0.0141866	0.401546
cg02492559	-0.00645669	0.00527368	0.2234
cg02492567	0.00528502	0.0150767	0.72659
cg02492669	0.000863866	0.00137214	0.530254
cg02492678	-0.000894564	0.00678853	0.895398
cg02492708	0.00066081	0.00317273	0.83539
cg02492740	-0.0046445	0.00441454	0.295023
cg02492770	-0.0019774	0.00551205	0.720464
cg02492778	-0.00079691	0.00147796	0.590821
cg02492799	0.00112755	0.00390475	0.773296
cg02492808	0.00448486	0.00279047	0.110825
cg02492818	0.00491236	0.00381947	0.201048
cg02492835	-0.0182741	0.00783878	0.0215293
cg02492843	0.00769174	0.00625332	0.221265
cg02492873	0.00855757	0.00735344	0.246999
cg02492907	-0.00348086	0.00609403	0.569014
cg02492912	0.00580248	0.0100263	0.563937
cg02492918	0.000376781	0.0028179	0.893872
cg02492920	-0.00795146	0.00861112	0.357787
cg02492940	-0.00444585	0.00428813	0.302071
cg02492946	0.00317797	0.00477546	0.507112
cg02493040	-0.000681364	0.000890216	0.445648
cg02493084	0.00126771	0.00294994	0.66821
cg02493112	0.00413239	0.00283104	0.14718
cg02493153	0.00381898	0.00412959	0.357066
cg02493167	-0.000342603	0.00462292	0.941055
cg02493176	-0.000396963	0.00119783	0.74096
cg02493211	0.0284961	0.0105834	0.00817999
cg02493217	-0.00574571	0.00728073	0.431682
cg02493260	-0.021637	0.00700743	0.00254298
cg02493290	-0.000132459	0.00442689	0.976183
cg02493318	0.0215123	0.0274012	0.434062
cg02493332	-3.65936e-05	0.00527331	0.994476
cg02493364	-0.0110517	0.0065431	0.0939883
cg02493440	0.000367471	0.00112659	0.744896
cg02493486	0.000485465	0.0012003	0.686651
cg02493487	0.00787837	0.009211	0.394199
cg02493489	0.00136332	0.00465435	0.770131
cg02493508	-0.0157924	0.0136988	0.251432
cg02493512	0.0015099	0.00348899	0.66602
cg02493524	-0.0022683	0.00311379	0.467847
cg02493544	-0.003464	0.00320768	0.282503
cg02493604	-0.0021726	0.00147207	0.142782
cg02493614	-0.000223471	0.00118462	0.850713
cg02493644	0.000811154	0.001221	0.507841
cg02493740	0.00417735	0.00496796	0.402219
cg02493771	-0.00148272	0.00412569	0.719982
cg02493798	-0.00723819	0.0107693	0.502896
cg02493827	0.000136973	0.00644586	0.983084
cg02493842	-0.0101921	0.00582998	0.083166
cg02493846	0.00926035	0.00678619	0.175118
cg02493892	0.00131421	0.00732977	0.858028
cg02493899	-0.000586352	0.0048343	0.903679
cg02493904	-0.000463523	0.000821792	0.573855
cg02493905	-0.00406212	0.00289009	0.16263
cg02493930	-0.00608572	0.00582127	0.298076
cg02493937	-0.00159469	0.00891271	0.858321
cg02493939	-0.00220018	0.00813628	0.787338
cg02493947	-0.00375713	0.00373762	0.316958
cg02493986	-0.00265043	0.00560206	0.637051
cg02494004	0.0152126	0.0107782	0.160892
cg02494021	0.000591992	0.00311017	0.849387
cg02494059	0.00254691	0.00215176	0.239063
cg02494066	-0.0102492	0.00572282	0.0760054
cg02494069	-0.00343223	0.00671977	0.61052
cg02494091	0.0092894	0.00520157	0.0768243
cg02494101	-0.00136192	0.00466263	0.770756
cg02494117	0.00506511	0.00136153	0.000312916
cg02494150	-0.000675782	0.00131672	0.6088
cg02494152	0.000845431	0.00132394	0.524405
cg02494155	-0.00257876	0.00476786	0.589676
cg02494239	-0.000847827	0.00373643	0.820909
cg02494246	0.00471781	0.00387158	0.225567
cg02494278	0.00787345	0.00973697	0.420452
cg02494279	-0.00169457	0.00289907	0.560045
cg02494290	0.000415582	0.00296166	0.888658
cg02494303	0.00136619	0.00560779	0.807968
cg02494368	-0.000639521	0.000952079	0.503151
cg02494440	0.00418726	0.00807825	0.605245
cg02494512	0.00125419	0.00700851	0.858298
cg02494549	0.00394887	0.00482326	0.414688
cg02494572	-0.00390901	0.00305485	0.203328
cg02494582	-0.00680483	0.00831056	0.414629
cg02494584	-0.000369484	0.00295259	0.900638
cg02494593	0.000584342	0.00385439	0.879772
cg02494664	0.000840851	0.00160546	0.601491
cg02494665	0.000168741	0.00353127	0.961973
cg02494703	0.00545638	0.0039376	0.168588
cg02494777	-0.0135579	0.0112546	0.230879
cg02494781	-0.00440416	0.0067669	0.516483
cg02494794	0.00773977	0.00949241	0.416595
cg02494853	-0.00200895	0.000795659	0.0129734
cg02494904	0.00941023	0.00661524	0.157658
cg02494911	0.0338209	0.0610221	0.58052
cg02494930	0.00771899	0.00811815	0.343738
cg02494945	-0.00359387	0.00307522	0.245024
cg02494958	-0.00661037	0.0051604	0.202847
cg02494978	-0.00625196	0.00588906	0.290691
cg02494999	-0.00264757	0.00605391	0.662712
cg02495045	-0.000664127	0.00398435	0.867919
cg02495057	0.0209402	0.00924347	0.0254107
cg02495064	-0.00362843	0.00504586	0.473583
cg02495099	0.00429942	0.0065174	0.510811
cg02495120	-0.00472623	0.0198333	0.812086
cg02495149	-0.00402818	0.00768934	0.601407
cg02495179	-0.0782917	0.0476336	0.103059
cg02495208	-0.00184989	0.00329272	0.575366
cg02495250	0.000677925	0.00383033	0.859837
cg02495298	0.00558181	0.00462166	0.229687
cg02495306	-0.00782885	0.00752276	0.300262
cg02495310	0.000241164	0.0021506	0.910915
cg02495387	0.00961019	0.00568502	0.0937252
cg02495389	-0.00321034	0.0052828	0.544619
cg02495395	0.00194766	0.00251636	0.440562
cg02495413	0.00489756	0.00301216	0.106776
cg02495415	-0.00518447	0.00422732	0.222612
cg02495417	-0.00434104	0.00388967	0.266792
cg02495445	-0.00534542	0.00713613	0.455389
cg02495519	0.00031639	0.00183441	0.863375
cg02495552	0.0209068	0.0130551	0.112099
cg02495569	0.00776102	0.00727095	0.288086
cg02495604	0.00242767	0.00149117	0.106329
cg02495620	-0.00527692	0.00328653	0.111173
cg02495646	0.0182371	0.0108595	0.0958661
cg02495670	-0.000371734	0.0046124	0.935908
cg02495680	-0.00248816	0.00286493	0.386983
cg02495743	-0.00460236	0.00428843	0.285487
cg02495760	-0.000512663	0.00573685	0.928953
cg02495767	-0.000668769	0.00453853	0.883118
cg02495823	0.000317273	0.00165939	0.848716
cg02495851	-0.000648594	0.00405183	0.873111
cg02495853	-4.22874e-06	0.00605898	0.999444
cg02495915	-0.00143105	0.00344689	0.678811
cg02495935	0.00112373	0.00362138	0.756906
cg02495949	-0.00289409	0.00339207	0.395373
cg02496065	0.00051703	0.00642732	0.936029
cg02496111	-0.000965627	0.00103067	0.350829
cg02496113	-0.00292959	0.00419413	0.486314
cg02496181	0.0199686	0.019996	0.320128
cg02496223	-0.00424156	0.00402634	0.2944
cg02496234	-0.00128503	0.00372227	0.730571
cg02496295	-0.000438578	0.000966629	0.650909
cg02496313	-0.0011968	0.00324158	0.712673
cg02496329	0.00705364	0.00424506	0.0993875
cg02496377	0.00163231	0.00372556	0.662129
cg02496392	0.00843057	0.00561461	0.13603
cg02496423	0.00218602	0.00509607	0.668774
cg02496447	0.00339841	0.00386039	0.380568
cg02496470	-0.0429535	0.016352	0.00982552
cg02496507	-0.00714547	0.0133901	0.59465
cg02496607	-0.00687905	0.00317818	0.0325518
cg02496728	0.00121639	0.00130256	0.352393
cg02496730	-0.0127241	0.010087	0.209775
cg02496808	0.000506831	0.00110375	0.646987
cg02497019	0.000773222	0.00348094	0.824617
cg02497046	-0.00151678	0.00389479	0.697691
cg02497062	0.00143227	0.00252851	0.572222
cg02497126	0.00978418	0.00486523	0.0467228
cg02497130	0.00426896	0.0120524	0.723856
cg02497175	0.000291804	0.00153247	0.84933
cg02497258	-0.000293581	0.00558422	0.958166
cg02497428	0.00465427	0.00795852	0.559847
cg02497444	-0.000464529	0.00312417	0.882067
cg02497486	-0.00159945	0.00634884	0.801558
cg02497489	0.00238773	0.0033717	0.480312
cg02497494	0.000833455	0.0014563	0.568258
cg02497507	0.00417551	0.00449263	0.354673
cg02497558	-0.00540685	0.00876546	0.538595
cg02497559	0.00922692	0.00721555	0.203627
cg02497584	0.00134176	0.00365551	0.714273
cg02497616	0.00543238	0.00501675	0.281201
cg02497676	0.00858567	0.00658979	0.19529
cg02497698	-0.00841528	0.00837305	0.317043
cg02497700	0.00185222	0.00243235	0.447961
cg02497737	0.000504184	0.0044209	0.909406
cg02497747	0.00366562	0.00408331	0.371267
cg02497758	-0.00589518	0.00219858	0.00844095
cg02497783	-0.00422422	0.00413961	0.30972
cg02497785	-0.0123632	0.0133405	0.356054
cg02497830	-0.00327672	0.0101698	0.747901
cg02497868	-0.00567946	0.00358193	0.115653
cg02497898	-0.000283894	0.00404545	0.944179
cg02497921	0.000567288	0.00360097	0.875105
cg02498063	0.00489902	0.00606249	0.420754
cg02498072	0.00211054	0.00365722	0.565038
cg02498084	0.000984388	0.00484019	0.839209
cg02498091	0.0101385	0.00634542	0.112912
cg02498120	-0.0162245	0.0154011	0.294395
cg02498174	-0.0156359	0.00794546	0.0515508
cg02498177	0.0012733	0.00576364	0.825558
cg02498179	-0.00205538	0.00373339	0.583045
cg02498206	0.00180166	0.00500772	0.719692
cg02498207	0.00153344	0.00323417	0.636326
cg02498211	-0.00791484	0.00426895	0.0663633
cg02498218	-0.000926687	0.00271347	0.733357
cg02498227	-0.0111411	0.00527488	0.0369005
cg02498280	0.00056469	0.00808153	0.944418
cg02498306	-0.000672852	0.00817833	0.934577
cg02498311	-0.000761873	0.00387234	0.844382
cg02498334	0.00269115	0.00566233	0.635518
cg02498361	-0.00591983	0.00407574	0.149171
cg02498372	-0.00896509	0.00537177	0.097925
cg02498382	0.00526062	0.00985238	0.594439
cg02498422	7.46313e-05	0.00269503	0.977957
cg02498439	0.00555109	0.00357884	0.123702
cg02498441	0.00220813	0.00381664	0.564052
cg02498477	0.00827336	0.00852197	0.333726
cg02498484	-0.00165133	0.00986734	0.867394
cg02498542	-0.00534964	0.00792993	0.501311
cg02498544	-0.00638411	0.00694919	0.360235
cg02498602	0.00923894	0.0076488	0.229632
cg02498626	-0.000816254	0.00208321	0.695932
cg02498682	0.00138397	0.00376524	0.713891
cg02498702	0.00542992	0.00381504	0.15743
cg02498708	0.0053487	0.00607974	0.380874
cg02498722	0.00268007	0.00219648	0.224965
cg02498747	-0.00954971	0.00530391	0.0744727
cg02498748	-0.000475572	0.00621311	0.939123
cg02498800	0.00756	0.00498424	0.132139
cg02498853	0.000167862	0.0051448	0.97403
cg02498873	0.000109946	0.00263938	0.966847
cg02498886	0.00183416	0.0049779	0.713225
cg02498927	-0.00041721	0.00115643	0.718947
cg02498928	-0.0134124	0.00853599	0.11894
cg02498946	0.00950839	0.0172893	0.583443
cg02498983	0.00216712	0.00134208	0.109178
cg02499104	-0.0132015	0.0126779	0.299979
cg02499121	-0.000870009	0.00408131	0.831583
cg02499139	-0.000104186	0.00338016	0.975466
cg02499214	0.000411519	0.00484539	0.932469
cg02499249	-0.00247975	0.00257432	0.337491
cg02499281	-0.00112908	0.00369981	0.7608
cg02499293	0.000173805	0.00343391	0.959723
cg02499308	-0.00724928	0.0100708	0.473127
cg02499315	0.0117475	0.0055775	0.0374177
cg02499409	-0.00151313	0.00356558	0.672109
cg02499453	0.000570391	0.00446488	0.898576
cg02499494	0.000408823	0.00132733	0.758651
cg02499548	0.00232812	0.00661969	0.725728
cg02499553	0.000366343	0.00312279	0.906822
cg02499576	-0.00122264	0.000917231	0.185246
cg02499583	0.00204964	0.00382434	0.593059
cg02499608	0.00791656	0.00627087	0.209415
cg02499614	0.00257451	0.00382526	0.502315
cg02499640	-0.0152135	0.00745091	0.043518
cg02499669	0.00300302	0.00149559	0.0470596
cg02499678	0.00149535	0.00603832	0.804864
cg02499703	-0.000927151	0.00865142	0.914848
cg02499737	-0.000688088	0.00402621	0.864609
cg02499814	-0.00256365	0.00313177	0.414757
cg02499843	-0.00105672	0.00171031	0.537928
cg02499923	0.00403168	0.00215193	0.0636033
cg02499925	-0.00363071	0.00464022	0.435604
cg02499945	-0.00117186	0.00278119	0.674305
cg02499967	-0.000778254	0.00452348	0.863711
cg02499974	0.00628085	0.0027486	0.0241894
cg02500042	-0.00549992	0.00479851	0.254167
cg02500075	0.0136358	0.0102662	0.186804
cg02500152	-8.02102e-05	0.00505735	0.987374
cg02500195	0.0131172	0.00540444	0.0168138
cg02500201	-0.000434671	0.00359491	0.903977
cg02500231	0.00580773	0.0065929	0.380255
cg02500264	0.00409629	0.00555116	0.462108
cg02500283	0.00525145	0.00858835	0.542133
cg02500300	-0.000588747	0.0011092	0.59662
cg02500392	-0.00867581	0.00350749	0.0148804
cg02500443	0.00115695	0.00541335	0.831153
cg02500479	-0.00372372	0.00279694	0.185776
cg02500533	0.0054533	0.00417324	0.19398
cg02500581	0.00668457	0.00564818	0.239121
cg02500619	-0.002305	0.00406453	0.57178
cg02500691	0.00651641	0.00253239	0.0113822
cg02500712	-0.00518194	0.00734349	0.48187
cg02500737	0.00155664	0.00863349	0.857241
cg02500748	-0.00511882	0.00345324	0.141062
cg02500806	0.00158121	0.00229813	0.492849
cg02500844	0.0013996	0.00107814	0.196898
cg02500883	-0.00300019	0.0150698	0.842556
cg02500960	-0.00486105	0.00250259	0.0545982
cg02500990	0.00726263	0.00535533	0.177779
cg02500992	-0.00187312	0.00307679	0.543897
cg02501086	-0.00756514	0.00685771	0.272323
cg02501094	-0.00176862	0.00291804	0.545675
cg02501116	-0.00382357	0.00485153	0.432294
cg02501127	-0.011852	0.00411577	0.0047707
cg02501155	-0.00181481	0.00158907	0.255867
cg02501158	-0.00579134	0.00850954	0.497548
cg02501165	-0.000865088	0.00211257	0.682958
cg02501166	0.00187731	0.00695661	0.787764
cg02501182	-0.00118516	0.00207809	0.569608
cg02501186	0.000836538	0.00111421	0.454353
cg02501187	-0.0094892	0.00701166	0.17867
cg02501261	0.00290272	0.00535562	0.588899
cg02501410	0.000318828	0.00987822	0.97431
cg02501418	0.00287478	0.00533897	0.591334
cg02501421	0.000224609	0.0028985	0.938371
cg02501423	-0.00345664	0.00381852	0.367286
cg02501463	-0.0043989	0.00364566	0.230124
cg02501473	0.00371093	0.00615642	0.547878
cg02501479	-0.00205486	0.00238508	0.390776
cg02501489	0.00329804	0.00423726	0.438008
cg02501498	-0.00442752	0.00326225	0.177447
cg02501521	0.0021171	0.00621996	0.734214
cg02501544	-0.00460769	0.00476455	0.335589
cg02501592	0.000228836	0.00382534	0.952405
cg02501615	0.00280228	0.00280868	0.320565
cg02501714	0.00351238	0.00508733	0.491361
cg02501746	-0.00207155	0.00822505	0.801612
cg02501767	0.00336171	0.00426382	0.432113
cg02501773	0.0033379	0.00912311	0.71515
cg02501779	-0.00163771	0.00224732	0.467682
cg02501827	0.00420853	0.00371324	0.259473
cg02501880	-0.00513996	0.0031467	0.105183
cg02501882	-0.00244417	0.00121964	0.0474835
cg02501905	0.000974726	0.00300276	0.746082
cg02501911	-0.00626087	0.00456314	0.172789
cg02501929	-0.0013259	0.00355782	0.710096
cg02502014	0.00145146	0.00313026	0.643772
cg02502025	-0.0114842	0.00977536	0.242563
cg02502061	-0.00126442	0.00111884	0.260841
cg02502080	-0.00232589	0.00591189	0.694753
cg02502122	0.00399993	0.00340212	0.242201
cg02502132	0.00128533	0.000939015	0.173798
cg02502145	-0.0112555	0.0294171	0.702729
cg02502174	-0.00254136	0.00583556	0.664041
cg02502233	-0.00888668	0.00475269	0.0641199
cg02502243	-0.00914213	0.00942605	0.334197
cg02502307	0.000535947	0.00432276	0.901551
cg02502358	-0.00565207	0.00586635	0.337386
cg02502361	0.00300501	0.00378471	0.428882
cg02502403	0.0124625	0.00540533	0.0229745
cg02502449	0.000939682	0.00346537	0.786764
cg02502704	-0.00465619	0.00672684	0.490256
cg02502727	0.00230417	0.00311091	0.460442
cg02502739	-0.0020561	0.00312942	0.512515
cg02502743	0.0136247	0.00965801	0.1611
cg02502786	0.00736103	0.00623508	0.240269
cg02502789	0.0117728	0.00557568	0.0369567
cg02502801	0.00326742	0.0106747	0.760103
cg02502827	-0.00139409	0.00530746	0.79329
cg02502909	-7.00671e-05	0.00635043	0.991216
cg02503034	-0.00858898	0.00679196	0.208647
cg02503058	-0.00186962	0.00331282	0.573637
cg02503117	-0.000518552	0.0031372	0.869013
cg02503159	0.0012591	0.0102249	0.902217
cg02503257	-0.00170634	0.00129537	0.190437
cg02503299	0.00452271	0.00378691	0.234883
cg02503303	-0.0138606	0.00662965	0.0388177
cg02503332	0.00259301	0.00462162	0.575877
cg02503376	-0.00604839	0.00641735	0.347962
cg02503395	0.000754851	0.00199082	0.705282
cg02503437	-0.00719601	0.00692221	0.300786
cg02503462	0.000580534	0.0016062	0.718458
cg02503501	-0.000157721	0.00094036	0.867102
cg02503609	-0.0211398	0.0154524	0.174032
cg02503646	0.00355524	0.00359327	0.324592
cg02503674	0.00763908	0.00873416	0.383652
cg02503708	-0.000721022	0.00654342	0.912455
cg02503744	0.000729252	0.00103087	0.48078
cg02503763	0.00406123	0.00451102	0.369897
cg02503796	-0.00342157	0.00319727	0.28685
cg02503799	-0.00435469	0.00577378	0.452302
cg02503808	0.0019333	0.00338784	0.569374
cg02503815	0.000697511	0.00226731	0.758929
cg02503824	0.00154334	0.0016395	0.348551
cg02503850	-0.00176492	0.00149554	0.240452
cg02503933	-0.000142108	0.000949181	0.881258
cg02503956	-0.00979406	0.00481042	0.0441088
cg02503970	0.00130407	0.0015903	0.413947
cg02503981	-0.00525838	0.0065598	0.424478
cg02504025	0.0116013	0.00412011	0.0057514
cg02504061	0.0015692	0.00410285	0.70284
cg02504076	0.00327417	0.00591462	0.580976
cg02504092	-0.00337657	0.00540853	0.533698
cg02504136	0.00227847	0.00469105	0.628125
cg02504174	0.0016123	0.00665153	0.808918
cg02504206	0.00655146	0.00406648	0.109975
cg02504211	-1.29978e-05	0.00241361	0.995713
cg02504226	-0.00367506	0.00374168	0.328121
cg02504229	0.00511264	0.00654891	0.436634
cg02504280	0.00463305	0.00556026	0.406481
cg02504313	-0.0078016	0.00457725	0.0910731
cg02504326	0.0021081	0.00131494	0.111708
cg02504353	0.00315097	0.00350176	0.370145
cg02504384	-8.37303e-05	0.00423	0.984243
cg02504416	-0.00239819	0.00303159	0.430578
cg02504447	-0.00453419	0.00461933	0.328428
cg02504457	-0.000103158	0.00117772	0.930358
cg02504465	0.000437207	0.000960917	0.649997
cg02504489	-0.0106719	0.00353285	0.00312418
cg02504505	-0.00975622	0.00715976	0.175728
cg02504541	8.42277e-05	0.00118752	0.943582
cg02504608	-0.00190049	0.00418197	0.650386
cg02504617	-0.00242742	0.00590743	0.681924
cg02504690	0.00190151	0.00376316	0.614344
cg02504716	0.000179886	0.00188592	0.924181
cg02504734	-0.001056	0.0105725	0.920617
cg02504858	-6.16885e-05	0.00489491	0.989967
cg02504868	-0.000229644	0.00378092	0.951676
cg02504902	-0.00252579	0.00825096	0.760081
cg02504956	0.00339414	0.00641414	0.597738
cg02504993	-0.0291942	0.0312975	0.352932
cg02505002	0.0160139	0.00866382	0.0671869
cg02505015	0.015056	0.00791093	0.0595828
cg02505036	0.000456097	0.00463007	0.921705
cg02505042	-0.00273794	0.00552205	0.620993
cg02505087	-0.00445707	0.00633922	0.483455
cg02505099	0.00879277	0.0102238	0.39161
cg02505117	-0.000874787	0.0110265	0.936908
cg02505120	-0.00328736	0.00824667	0.690926
cg02505121	0.00326277	0.00417075	0.435691
cg02505177	-0.00766775	0.00440109	0.0842114
cg02505192	0.0167811	0.00994275	0.094237
cg02505216	0.00514682	0.00326207	0.117437
cg02505225	0.00429512	0.00345932	0.216975
cg02505267	0.000248646	0.00312798	0.936784
cg02505293	0.000160116	0.00124867	0.898198
cg02505296	-0.00139038	0.00124549	0.26667
cg02505331	0.00588527	0.00454055	0.197585
cg02505347	0.00221991	0.00491496	0.652384
cg02505407	-0.00585001	0.00324318	0.0739526
cg02505409	0.00134012	0.00118266	0.259575
cg02505454	3.26892e-05	0.00251272	0.989643
cg02505487	-0.00104811	0.00492802	0.83196
cg02505534	0.00178576	0.00864452	0.836715
cg02505535	-0.00354812	0.00502444	0.481548
cg02505554	-0.000209079	0.00121351	0.863519
cg02505588	-0.00037896	0.00460796	0.934602
cg02505674	-0.00311273	0.0026672	0.245673
cg02505676	-0.000856975	0.00240897	0.722702
cg02505681	-0.00186552	0.00294341	0.527508
cg02505689	0.00296869	0.00177076	0.0964283
cg02505728	-0.00150586	0.00373755	0.687791
cg02505812	-0.00096194	0.0138632	0.944805
cg02505862	-0.00591734	0.00330075	0.0757161
cg02505918	-0.00110697	0.00710896	0.876538
cg02505933	-0.00659612	0.005326	0.21813
cg02505943	-0.00489981	0.00372303	0.190834
cg02505956	-0.00382071	0.00363755	0.295817
cg02506043	0.00139449	0.000881409	0.116442
cg02506060	0.00110452	0.00479198	0.818129
cg02506072	-0.0042232	0.00557867	0.450624
cg02506080	0.00210354	0.00738327	0.776242
cg02506093	0.00521946	0.00416316	0.212552
cg02506181	-0.00150269	0.00621649	0.809434
cg02506226	-0.0051038	0.00791234	0.520218
cg02506227	-0.00228464	0.00138329	0.101417
cg02506248	0.0115741	0.0103351	0.26516
cg02506275	-0.0065697	0.008609	0.446996
cg02506284	0.00398019	0.00424124	0.350033
cg02506324	0.0126037	0.00843784	0.138062
cg02506353	-0.000486089	0.00240104	0.839933
cg02506360	0.0129065	0.00559993	0.0230232
cg02506374	-0.00123708	0.00629259	0.844502
cg02506421	0.0110701	0.0142581	0.439147
cg02506501	-0.00362793	0.00514258	0.481983
cg02506527	-0.000132747	0.00297947	0.964542
cg02506531	0.0014126	0.00121242	0.246449
cg02506578	-0.00125271	0.00117356	0.288067
cg02506606	0.0013514	0.00402921	0.73795
cg02506647	-0.00128138	0.00565688	0.821212
cg02506659	-0.00274837	0.00382303	0.473701
cg02506673	-5.92105e-05	0.00100543	0.953144
cg02506694	-0.00828034	0.00509446	0.106896
cg02506695	0.00135109	0.00783256	0.863358
cg02506706	0.000354374	0.00686791	0.95894
cg02506716	0.00152448	0.00703865	0.828924
cg02506717	-0.0010718	0.0020492	0.601986
cg02506728	-1.78893e-05	0.00115033	0.98762
cg02506753	-8.36773e-05	0.00597124	0.988844
cg02506767	-0.00480301	0.0032595	0.14341
cg02506867	0.00181418	0.0044193	0.682214
cg02506875	-0.00573618	0.00532196	0.283425
cg02506896	-0.010061	0.00618067	0.106374
cg02506908	-0.00175578	0.00277717	0.528531
cg02506923	0.000176288	0.00134973	0.896318
cg02507002	0.000856622	0.00112906	0.449622
cg02507033	-0.00421996	0.00232068	0.0716735
cg02507055	0.0056497	0.0091437	0.53791
cg02507175	0.000967724	0.00130292	0.459198
cg02507181	-0.00445265	0.00347804	0.203114
cg02507194	0.00232493	0.00366651	0.527308
cg02507214	-0.00459673	0.00253074	0.07199
cg02507246	0.00618398	0.0072686	0.396706
cg02507296	-0.00165284	0.00465675	0.723305
cg02507347	0.0156413	0.00784712	0.0486656
cg02507439	-0.00573741	0.00410298	0.16477
cg02507455	0.00211991	0.00494949	0.669249
cg02507501	0.00707006	0.00501883	0.161692
cg02507556	-0.00196446	0.00139808	0.162756
cg02507578	-0.000866731	0.00256785	0.736348
cg02507604	-0.00715238	0.00620713	0.251658
cg02507657	0.00515655	0.00261319	0.0509269
cg02507663	8.87737e-06	0.00164417	0.995702
cg02507665	-0.00632944	0.0073997	0.394175
cg02507677	-0.00526292	0.00939009	0.576274
cg02507726	0.00650195	0.0037106	0.0824652
cg02507810	-0.00210507	0.00155036	0.177257
cg02507889	-0.00183979	0.00342216	0.591913
cg02507952	0.00294888	0.00436361	0.500568
cg02507975	0.00664655	0.00520177	0.20398
cg02508008	6.78437e-05	0.00363487	0.985142
cg02508093	0.00472766	0.00408093	0.249134
cg02508204	0.00602956	0.00718169	0.402936
cg02508210	0.000918521	0.00112143	0.414491
cg02508229	0.00374473	0.00504895	0.459831
cg02508322	-0.00561807	0.00686585	0.414945
cg02508328	0.00334937	0.00858895	0.697305
cg02508341	-0.00681893	0.00404792	0.0948599
cg02508409	-0.0087303	0.00722866	0.229694
cg02508438	0.00314064	0.00389449	0.421703
cg02508455	0.00246045	0.00402715	0.542461
cg02508461	0.00101216	0.00391735	0.796588
cg02508478	-0.00573415	0.00554591	0.30339
cg02508525	-0.0010043	0.00150921	0.507133
cg02508534	-0.00242618	0.00623657	0.697996
cg02508567	-0.0010812	0.00166943	0.518538
cg02508618	-0.00815587	0.00806131	0.313848
cg02508651	0.00169587	0.00258885	0.513768
cg02508656	0.00111182	0.00335695	0.741112
cg02508664	0.00220892	0.00243818	0.366898
cg02508684	-0.00152681	0.00500044	0.760678
cg02508697	-0.014321	0.00951964	0.135302
cg02508741	0.000936826	0.00811455	0.908295
cg02508743	-0.000115409	0.00391704	0.976548
cg02508770	-0.000357099	0.0163295	0.982592
cg02508818	0.00602379	0.00300376	0.0473297
cg02508830	0.00314941	0.00487225	0.519345
cg02508848	0.000920854	0.00108154	0.396347
cg02508878	0.00016667	0.00105325	0.87455
cg02508881	-0.000458944	0.00208056	0.825816
cg02508897	-0.001132	0.00437945	0.796512
cg02508994	0.0155867	0.00663703	0.0206059
cg02509000	-0.00139257	0.00493773	0.778444
cg02509009	-0.000521914	0.00379591	0.890887
cg02509011	0.00738526	0.0069692	0.291561
cg02509021	0.00310113	0.00231997	0.184026
cg02509027	-0.00404422	0.00490321	0.411232
cg02509058	0.00257701	0.00534219	0.630472
cg02509086	-0.00149603	0.00264023	0.572102
cg02509204	-0.00472731	0.00570498	0.409077
cg02509232	-0.00113571	0.00641515	0.8598
cg02509300	0.000197945	0.00337848	0.953383
cg02509320	-0.000174486	0.00362346	0.961679
cg02509338	0.0045165	0.00387734	0.246557
cg02509486	0.0034659	0.00358068	0.335158
cg02509569	0.00640196	0.00289187	0.0288705
cg02509576	0.00465888	0.00962369	0.629256
cg02509647	-0.00114067	0.00121544	0.350015
cg02509745	5.61221e-05	0.00145082	0.969212
cg02509804	0.00267094	0.00333044	0.424263
cg02509825	-0.000930325	0.00157228	0.55524
cg02509894	0.000422751	0.00394439	0.91484
cg02509917	-0.00123872	0.00375482	0.742092
cg02509943	-0.00759244	0.0054592	0.167055
cg02509979	0.0108955	0.00509208	0.0345502
cg02509985	0.00161978	0.00410602	0.693971
cg02509986	0.000308357	0.00817579	0.969981
cg02510044	-0.00546658	0.00385528	0.158982
cg02510091	0.000532237	0.00285276	0.852336
cg02510147	-0.00194648	0.00394264	0.622484
cg02510157	0.00385867	0.00878702	0.661411
cg02510164	-0.000127872	0.000900364	0.887317
cg02510185	0.0105722	0.00463158	0.0243394
cg02510297	-0.000410454	0.0020169	0.839108
cg02510299	-0.000932965	0.00115625	0.421439
cg02510335	-0.000705252	0.00323049	0.827584
cg02510349	-2.04195e-05	0.00366801	0.995568
cg02510365	0.00272574	0.00509716	0.593878
cg02510381	0.00199877	0.00389687	0.609021
cg02510388	0.00177829	0.00179204	0.323179
cg02510398	0.000430161	0.00139387	0.758193
cg02510428	-0.00702538	0.00950356	0.46131
cg02510453	-0.00166181	0.00225217	0.462135
cg02510467	0.000697994	0.00277353	0.801763
cg02510471	-0.00114251	0.0038325	0.766172
cg02510519	0.000393716	0.00161477	0.807815
cg02510618	0.00304871	0.00550954	0.581126
cg02510671	-0.002682	0.00492226	0.586925
cg02510699	-0.00292333	0.00508869	0.566798
cg02510708	0.00152819	0.00466364	0.743764
cg02510736	-0.00551285	0.00579491	0.343487
cg02510802	-0.00140919	0.0024165	0.560963
cg02510809	0.000448188	0.00436577	0.918417
cg02510853	-0.00211687	0.00423904	0.618494
cg02510861	-0.013632	0.00807087	0.0939945
cg02510924	0.00421454	0.00429237	0.328281
cg02510933	0.00131665	0.00559149	0.814271
cg02511140	-0.00130626	0.00369706	0.72451
cg02511172	-0.00554193	0.00386011	0.153877
cg02511177	0.00412064	0.00485075	0.397424
cg02511214	0.00262506	0.00397869	0.510749
cg02511231	0.00262893	0.00247014	0.28949
cg02511315	0.00769962	0.00650285	0.238905
cg02511320	-0.00302662	0.00334116	0.366955
cg02511321	0.00462331	0.00486884	0.344374
cg02511333	0.00094879	0.00357	0.790907
cg02511363	0.00228377	0.00168005	0.176768
cg02511440	-0.00401423	0.00552931	0.469359
cg02511456	0.00235457	0.00891843	0.792256
cg02511526	0.00533932	0.00464941	0.253255
cg02511531	0.0029827	0.00490948	0.544723
cg02511532	0.000783512	0.00163911	0.633574
cg02511539	-0.00751656	0.00335943	0.0272357
cg02511568	0.00306962	0.00500602	0.540997
cg02511570	0.022183	0.0300811	0.462396
cg02511590	0.00409707	0.00488551	0.40347
cg02511666	-0.0007294	0.00160706	0.650798
cg02511750	0.000916056	0.00411744	0.824344
cg02511796	0.00343668	0.0048718	0.482012
cg02511809	-0.00128387	0.00391245	0.74341
cg02511845	-0.0153932	0.00821503	0.0635655
cg02511912	-0.0225059	0.0113847	0.0505147
cg02511939	-0.00147686	0.000907123	0.106319
cg02511974	-0.000325458	0.0058489	0.955724
cg02512021	-0.00120356	0.00165113	0.467563
cg02512074	0.000911265	0.000982627	0.355725
cg02512108	-0.00300188	0.00243768	0.220735
cg02512123	-0.00650104	0.00429488	0.132926
cg02512168	0.00111601	0.00142552	0.435349
cg02512202	-0.00364199	0.0130745	0.781098
cg02512212	0.0115191	0.00544625	0.0366426
cg02512224	-0.00416869	0.00418304	0.321122
cg02512226	0.00831098	0.00536699	0.124315
cg02512240	-0.0265345	0.0115581	0.0235517
cg02512267	-0.00258634	0.00126874	0.0438545
cg02512286	-0.0293386	0.0115342	0.012335
cg02512352	0.00702613	0.00465813	0.134278
cg02512375	7.43314e-05	0.00139029	0.957457
cg02512395	0.00167716	0.00446745	0.708059
cg02512505	0.00617272	0.00797641	0.440636
cg02512524	-0.00393931	0.00553962	0.478491
cg02512540	-0.000500173	0.00382419	0.896175
cg02512559	0.00464802	0.00491766	0.346607
cg02512586	0.000328934	0.0109904	0.976177
cg02512611	-0.00356502	0.00524603	0.498182
cg02512647	0.00299066	0.00328573	0.364673
cg02512656	0.00705393	0.00727792	0.334522
cg02512697	-0.00695349	0.00417087	0.0982779
cg02512703	-0.0178709	0.0162178	0.272854
cg02512724	0.00167503	0.0057247	0.770372
cg02512762	0.00710033	0.00415004	0.0898669
cg02512764	0.013713	0.00716614	0.0582255
cg02512806	0.0115031	0.0075788	0.131882
cg02512860	0.00399091	0.00640894	0.534741
cg02512867	0.00491214	0.00297576	0.101597
cg02512878	-0.000678172	0.00129734	0.602186
cg02512902	0.00593558	0.00655612	0.367224
cg02512918	-0.00101786	0.00287891	0.724335
cg02512920	0.00315814	0.0118227	0.789864
cg02513017	0.000386913	0.00167808	0.818071
cg02513026	-0.0100758	0.00444584	0.0253508
cg02513045	0.000727475	0.00118089	0.539117
cg02513061	0.00386559	0.00617644	0.53268
cg02513147	-0.00430795	0.00779006	0.581361
cg02513152	-0.00336624	0.00385413	0.384309
cg02513166	0.000333113	0.00304352	0.913041
cg02513202	-0.000350624	0.00132006	0.791027
cg02513262	-0.00417581	0.00361387	0.250347
cg02513280	-0.00700661	0.00672711	0.299865
cg02513359	0.00129944	0.00466522	0.781113
cg02513370	-0.0059258	0.00776906	0.44722
cg02513379	0.000945625	0.00351349	0.788316
cg02513409	0.000882016	0.00166423	0.597171
cg02513449	0.000955729	0.00766991	0.901058
cg02513485	0.00111031	0.00160134	0.489516
cg02513547	-0.00847312	0.00420429	0.0462625
cg02513556	-0.0114179	0.0171896	0.507906
cg02513614	-0.00631447	0.0137102	0.646001
cg02513639	-0.00172642	0.00414703	0.677985
cg02513673	0.000202209	0.00120261	0.866775
cg02513752	0.00352619	0.00631033	0.577416
cg02513764	-0.00164865	0.00139646	0.240266
cg02513768	-0.00418188	0.0042277	0.324716
cg02513778	-0.00739539	0.00550035	0.181493
cg02513808	-0.000822528	0.00310901	0.791833
cg02513874	0.00124823	0.00112153	0.268104
cg02513924	-0.00435532	0.001504	0.00454817
cg02513946	0.00427626	0.00675956	0.528269
cg02514000	0.012171	0.00874057	0.166538
cg02514022	0.00113585	0.00316132	0.72005
cg02514062	-0.00739342	0.00883902	0.404681
cg02514143	-0.0004186	0.0118073	0.971782
cg02514307	0.00204161	0.00435223	0.639913
cg02514318	-0.00119008	0.00801713	0.882261
cg02514320	0.0036474	0.00340424	0.28628
cg02514398	-0.00452828	0.00526731	0.391794
cg02514431	-0.0142726	0.0102356	0.165955
cg02514472	-0.00328902	0.00410826	0.425065
cg02514519	0.00278347	0.00482154	0.564896
cg02514528	0.00253293	0.00124484	0.0442387
cg02514529	0.0125052	0.00886194	0.160984
cg02514559	-0.00617989	0.00434023	0.157266
cg02514579	-0.00854078	0.00535533	0.113571
cg02514611	-0.00631069	0.00665591	0.345103
cg02514649	-0.00118617	0.00975497	0.903436
cg02514686	-0.00962917	0.00315655	0.00285203
cg02514691	-0.0291545	0.017227	0.093355
cg02514715	0.0132089	0.00987602	0.18378
cg02514721	-0.00544491	0.00382404	0.157266
cg02514741	-0.0112446	0.00641439	0.082333
cg02514794	-0.0038947	0.00861563	0.652107
cg02514836	0.00041248	0.00101065	0.683955
cg02514838	0.0115294	0.00507277	0.0249459
cg02514840	-0.00145237	0.00586722	0.804943
cg02514855	-0.00256684	0.00185415	0.168996
cg02514888	-0.000206471	0.00763774	0.978481
cg02514895	0.00106251	0.00476669	0.824016
cg02514914	0.0037274	0.00285268	0.194015
cg02514926	0.00064103	0.00193588	0.741164
cg02514974	0.00016958	0.00171305	0.921321
cg02515001	-0.00317511	0.0181082	0.861129
cg02515006	-0.0134415	0.00823871	0.105593
cg02515030	0.00168606	0.00411924	0.683091
cg02515103	0.000711711	0.00182313	0.696998
cg02515133	-8.77584e-05	0.00323609	0.978413
cg02515161	-0.00698868	0.00591769	0.240112
cg02515215	0.000424969	0.00320619	0.89479
cg02515217	-0.00559354	0.00939167	0.552654
cg02515229	-0.00764213	0.00901941	0.398636
cg02515233	0.000468426	0.00322975	0.884944
cg02515328	-0.000433135	0.00353297	0.902645
cg02515354	0.0143376	0.00746885	0.0574455
cg02515420	0.00254171	0.00267702	0.344434
cg02515422	-0.00894238	0.00445867	0.047308
cg02515445	-0.00460791	0.00294703	0.120739
cg02515467	0.000855627	0.00580197	0.883025
cg02515468	-0.00161566	0.00883354	0.855207
cg02515553	0.00780687	0.00926511	0.401243
cg02515556	-0.0204197	0.00926073	0.0294997
cg02515559	0.000436279	0.00425972	0.918607
cg02515596	0.00102344	0.00162372	0.529781
cg02515601	0.00222347	0.00389041	0.568789
cg02515646	0.00650724	0.00546041	0.235893
cg02515710	0.00628476	0.00363767	0.0868004
cg02515712	-0.00486742	0.00477484	0.310215
cg02515725	0.000995271	0.00286481	0.728934
cg02515730	0.000136545	0.00228557	0.952467
cg02515738	0.00591599	0.00672722	0.381061
cg02515739	0.00370894	0.0134725	0.783595
cg02515798	0.00448795	0.0113148	0.692384
cg02515800	-0.0070556	0.0114895	0.5404
cg02515839	0.00983113	0.00632176	0.122737
cg02515899	0.00322372	0.0060274	0.593818
cg02515900	0.0079269	0.00428072	0.066693
cg02515965	-0.00835535	0.0065123	0.202137
cg02515998	-0.00265205	0.0026563	0.320237
cg02516017	-0.0100437	0.00931343	0.283166
cg02516018	0.0117558	0.0106125	0.270353
cg02516101	-0.000199645	0.00159717	0.900749
cg02516134	-0.00375957	0.00546245	0.492714
cg02516155	-0.000894225	0.00184474	0.628806
cg02516189	0.0049201	0.0105509	0.641893
cg02516234	-0.0026611	0.00878378	0.762485
cg02516257	2.95612e-05	0.00104913	0.977571
cg02516270	-0.00196585	0.00312789	0.530961
cg02516288	0.00222127	0.00378758	0.558746
cg02516388	0.00147462	0.0014943	0.325852
cg02516419	0.0352339	0.0122973	0.00497832
cg02516436	0.000590404	0.00138207	0.670062
cg02516442	0.0063851	0.0104007	0.540521
cg02516456	-0.00727249	0.00410907	0.0794711
cg02516465	-0.00565884	0.00388221	0.14774
cg02516497	0.00178292	0.00369423	0.630306
cg02516498	0.000748314	0.00901291	0.933978
cg02516513	0.00452054	0.00364235	0.21716
cg02516530	0.0119321	0.0132568	0.370013
cg02516577	0.00866084	0.00626267	0.169437
cg02516583	-0.00383318	0.00112688	0.000929646
cg02516660	-0.00535205	0.00494472	0.28141
cg02516667	0.000230789	0.00311525	0.941076
cg02516696	-0.00682468	0.00603446	0.260492
cg02516703	-0.00249088	0.00383103	0.516905
cg02516820	-0.00316988	0.00343006	0.357396
cg02516845	-0.00297571	0.00256906	0.249211
cg02516888	-0.00201785	0.0111634	0.856885
cg02516944	0.0160942	0.00597613	0.00816754
cg02516957	0.00195857	0.00469649	0.677457
cg02516962	0.0169341	0.00880391	0.0569587
cg02517040	-0.00129083	0.00676847	0.849096
cg02517189	0.00660906	0.00433833	0.130475
cg02517201	0.00680723	0.00625481	0.27879
cg02517215	0.00103569	0.00374629	0.782707
cg02517232	0.00676203	0.00401644	0.0950467
cg02517261	0.00173641	0.00319772	0.588199
cg02517270	0.00316813	0.00283378	0.265964
cg02517294	0.000364057	0.00309142	0.906466
cg02517299	-0.000316288	0.00364514	0.931009
cg02517337	0.00745794	0.00663534	0.263428
cg02517342	7.86734e-06	0.00351448	0.998218
cg02517348	-0.00748508	0.00740757	0.314451
cg02517372	0.000770348	0.00443336	0.862366
cg02517473	-0.00189712	0.00149658	0.207558
cg02517488	0.000715815	0.00107046	0.505065
cg02517489	-0.000530111	0.000984043	0.591158
cg02517497	0.000505289	0.00495132	0.918898
cg02517524	-0.000405949	0.00133733	0.762032
cg02517528	-0.00393704	0.00851083	0.644555
cg02517613	-7.44801e-05	0.00106851	0.944553
cg02517632	-0.00474727	0.00664752	0.476625
cg02517686	0.00335707	0.00549559	0.542526
cg02517711	-0.000475327	0.00491541	0.923136
cg02517755	-0.00848957	0.00861681	0.326633
cg02517761	0.000597717	0.007969	0.940344
cg02517763	-0.00412226	0.00893331	0.645372
cg02517782	-0.000264094	0.00270715	0.922461
cg02517825	-0.00995307	0.00713816	0.165973
cg02517853	0.00302315	0.00564584	0.59339
cg02517854	-0.0104253	0.0107723	0.335234
cg02517871	0.000700155	0.00479786	0.884238
cg02517877	-0.00381104	0.0046552	0.414717
cg02517883	0.00472416	0.00280986	0.095496
cg02517919	0.000984177	0.00121265	0.418746
cg02517974	-0.0018407	0.00479792	0.701968
cg02518007	0.00150647	0.00700562	0.830129
cg02518027	0.000732194	0.0011765	0.534977
cg02518049	0.00168748	0.00339728	0.620364
cg02518068	0.0185982	0.0220469	0.400706
cg02518135	-0.0142962	0.0150391	0.343852
cg02518216	0.00130742	0.00252449	0.605554
cg02518222	-0.00957476	0.0170351	0.575198
cg02518245	-0.00285609	0.00594849	0.632067
cg02518247	-0.00238048	0.00328284	0.469886
cg02518338	-0.000154019	0.00396559	0.969088
cg02518354	0.00379488	0.00406808	0.352909
cg02518394	-0.0012178	0.00512555	0.812629
cg02518410	-0.00293889	0.0019273	0.130109
cg02518546	0.00178303	0.00745891	0.811507
cg02518550	-0.00467996	0.00499859	0.351156
cg02518555	-0.00123875	0.00337195	0.714038
cg02518564	-0.00176938	0.00680412	0.795306
cg02518591	-0.00571079	0.00469517	0.226423
cg02518609	-0.00151007	0.00643044	0.814768
cg02518671	0.000748087	0.000954448	0.434818
cg02518713	0.000539312	0.00462785	0.907436
cg02518722	-0.00580698	0.00396036	0.145376
cg02518760	0.00508962	0.00317427	0.111663
cg02518824	0.000745805	0.00758764	0.921876
cg02518887	-0.00380773	0.00234492	0.107225
cg02518889	-0.000412808	0.00301377	0.891297
cg02518895	0.00395497	0.00361566	0.276371
cg02518899	-0.00205116	0.00391387	0.601261
cg02518942	0.0035628	0.00732261	0.62753
cg02518948	-0.00461697	0.00583467	0.430442
cg02518968	0.0114674	0.0105968	0.281508
cg02518980	-0.0272211	0.0135785	0.0474057
cg02518986	0.00148451	0.00145752	0.310625
cg02519000	0.000655216	0.00656993	0.920737
cg02519014	-0.00162868	0.00606494	0.788778
cg02519037	0.00258408	0.00168914	0.128881
cg02519044	0.00443313	0.00534985	0.409068
cg02519208	0.000320375	0.0036043	0.929331
cg02519210	-0.00559786	0.00440467	0.2064
cg02519218	-0.00558677	0.00460578	0.227686
cg02519222	0.00131824	0.000778595	0.093216
cg02519263	-0.010047	0.00634931	0.116383
cg02519286	0.00243331	0.0025951	0.350439
cg02519395	0.00375089	0.00387258	0.334843
cg02519415	-0.00116291	0.00106329	0.276435
cg02519452	0.00074341	0.00344952	0.829761
cg02519499	-0.00173958	0.00294224	0.555548
cg02519504	-0.000283274	0.00118911	0.812143
cg02519558	-0.00211399	0.00121907	0.0856523
cg02519625	-0.00214914	0.00295709	0.468879
cg02519627	0.00648468	0.00560751	0.249967
cg02519681	-0.00116859	0.00151574	0.442351
cg02519718	-0.0103948	0.00699819	0.140257
cg02519744	0.00422216	0.00952869	0.658548
cg02519751	-0.00226006	0.00396536	0.569853
cg02519772	0.00189783	0.00192818	0.327109
cg02519806	-0.000116773	0.00116168	0.92011
cg02519846	0.00122197	0.00708317	0.863343
cg02519879	-0.00147736	0.0028326	0.603009
cg02519892	0.00131939	0.00142345	0.355975
cg02519897	0.000887809	0.00375748	0.813649
cg02519925	-0.0012317	0.00816226	0.880325
cg02519948	-0.00278025	0.00386586	0.473528
cg02520020	-0.00239259	0.00904027	0.791759
cg02520035	0.00378528	0.00360555	0.296047
cg02520054	-0.00250821	0.0062601	0.68943
cg02520067	0.00165106	0.00533415	0.757497
cg02520077	-0.00442148	0.00518559	0.395674
cg02520087	-0.00953767	0.00781149	0.224658
cg02520104	-0.00426073	0.00197459	0.0330809
cg02520160	0.00124	0.00301395	0.681552
cg02520188	-0.00102588	0.00295897	0.729465
cg02520206	0.00555976	0.00417264	0.185423
cg02520270	-0.000140869	0.00337357	0.966767
cg02520281	-0.00275983	0.00711002	0.698633
cg02520399	-0.0110055	0.00501136	0.0301457
cg02520463	0.00779579	0.0104764	0.458358
cg02520472	-0.00558691	0.00567348	0.326874
cg02520499	-0.00292347	0.00461046	0.527312
cg02520502	-0.00526872	0.00441026	0.234747
cg02520504	-0.00406763	0.00718934	0.572671
cg02520519	-0.000586013	0.00139352	0.674906
cg02520545	-0.00364179	0.00351583	0.302515
cg02520559	0.000171982	0.000941486	0.855387
cg02520598	0.00234755	0.00127848	0.0689795
cg02520613	-0.000595197	0.00714368	0.933747
cg02520618	-0.00231766	0.0112238	0.83678
cg02520639	-0.00621366	0.00740043	0.402902
cg02520707	-0.00147346	0.00718197	0.837819
cg02520746	-0.00376331	0.00816235	0.645652
cg02520768	0.00332345	0.00338776	0.328699
cg02520816	-0.00261341	0.00920108	0.77691
cg02520888	0.00468233	0.00950194	0.623136
cg02520910	0.00526998	0.00536044	0.327666
cg02520919	0.00330694	0.00345652	0.340767
cg02520934	0.0086872	0.0120902	0.473925
cg02520942	-0.00355387	0.00529266	0.503303
cg02521010	-0.00894618	0.00888661	0.316248
cg02521036	-0.000731996	0.00169051	0.665845
cg02521050	0.00049129	0.00607074	0.935644
cg02521059	0.00290725	0.00735127	0.693244
cg02521066	0.00174455	0.00568839	0.759652
cg02521172	0.0101681	0.00720193	0.160764
cg02521229	0.00826581	0.0194651	0.671909
cg02521246	-0.00119468	0.00302472	0.693614
cg02521266	0.00881281	0.00769646	0.25463
cg02521291	-0.00850184	0.0050705	0.0963853
cg02521361	0.00158987	0.00430537	0.712619
cg02521376	0.000782367	0.00302807	0.796594
cg02521389	-0.0088039	0.0183463	0.632253
cg02521395	0.0231586	0.00646237	0.000503103
cg02521428	-0.000107217	0.00780667	0.989067
cg02521446	0.00339	0.00730669	0.643578
cg02521457	0.0027599	0.00643762	0.668955
cg02521485	0.000302899	0.00300724	0.91995
cg02521505	0.00125905	0.00638556	0.844051
cg02521549	-0.000495781	0.00609091	0.935272
cg02521579	-0.00360843	0.00312484	0.250648
cg02521585	-0.00252144	0.00326217	0.44119
cg02521587	0.00347413	0.00411439	0.400255
cg02521637	-0.00305127	0.0141455	0.829609
cg02521641	-0.00119947	0.00124379	0.336941
cg02521643	-7.21094e-05	0.00249065	0.976954
cg02521665	-0.00303619	0.00138119	0.0299882
cg02521750	0.00243044	0.00533231	0.64942
cg02521787	-0.0159019	0.0112427	0.160014
cg02521854	0.00301671	0.00631296	0.633681
cg02521909	-0.00346469	0.00978614	0.723974
cg02521930	-0.000466012	0.00100753	0.644599
cg02521947	0.00255534	0.00385791	0.5091
cg02521996	-0.000551355	0.00217582	0.800423
cg02522014	0.00203669	0.00428036	0.635127
cg02522035	0.00108285	0.00237622	0.649487
cg02522041	-0.00183636	0.00187141	0.328574
cg02522061	-0.000815814	0.00477406	0.864623
cg02522083	-0.00174346	0.00381924	0.648919
cg02522154	-0.0023559	0.00341506	0.491711
cg02522173	-0.000137352	0.00231411	0.952776
cg02522183	0.000609198	0.00154197	0.693537
cg02522196	0.00370474	0.00465427	0.427723
cg02522205	0.00943516	0.00934716	0.314952
cg02522311	-0.00307581	0.00409636	0.454309
cg02522367	-0.00286922	0.00420895	0.496839
cg02522370	-0.00798324	0.00630655	0.208188
cg02522397	0.0011418	0.00531612	0.830328
cg02522410	0.00115046	0.00324862	0.723902
cg02522485	-0.0348383	0.00980422	0.000557906
cg02522498	-0.00316286	0.00480376	0.511623
cg02522523	0.00155294	0.00205131	0.450612
cg02522587	0.00031371	0.00980951	0.974545
cg02522627	0.00181299	0.00159462	0.25799
cg02522655	0.00752989	0.00532773	0.16033
cg02522681	-0.0011822	0.00129015	0.361466
cg02522757	-0.0013799	0.00194156	0.478736
cg02522760	0.000569179	0.00113465	0.616909
cg02522785	-0.00857915	0.00562587	0.130091
cg02522817	-0.00460135	0.0042396	0.280108
cg02522906	-0.00132725	0.00369699	0.720264
cg02522952	-0.00635273	0.00242907	0.0101429
cg02522955	0.00474127	0.0154565	0.759604
cg02522973	0.00948659	0.00362169	0.0100293
cg02522978	-0.00701285	0.0057935	0.228647
cg02522990	0.00420661	0.00653627	0.521163
cg02523014	0.000672775	0.00370035	0.856057
cg02523018	-0.000575965	0.0012347	0.641776
cg02523026	-0.00399586	0.00465031	0.392029
cg02523105	-0.00180459	0.0066374	0.786213
cg02523228	0.000426071	0.00538826	0.937115
cg02523263	-0.00173568	0.00422498	0.681994
cg02523270	-0.000648468	0.00599837	0.914104
cg02523305	-0.00670138	0.00378508	0.0793694
cg02523309	-0.0009488	0.00625758	0.879756
cg02523350	-0.00176797	0.00373807	0.637161
cg02523356	0.00181665	0.00448234	0.686037
cg02523400	-0.00190258	0.00802637	0.813058
cg02523415	-0.00040414	0.00108618	0.71054
cg02523424	-0.00105476	0.00133834	0.432296
cg02523464	-0.00108266	0.00393041	0.783473
cg02523499	-0.00136078	0.00368133	0.712345
cg02523548	-0.0119393	0.00533944	0.0273292
cg02523585	-0.000337911	0.00820012	0.967203
cg02523617	-0.00107774	0.00235207	0.647691
cg02523634	0.00409786	0.00418198	0.329255
cg02523640	0.00298097	0.00313832	0.344228
cg02523647	-0.00744057	0.0069692	0.28798
cg02523679	-0.00388545	0.00532222	0.466888
cg02523709	0.00362426	0.00494184	0.464857
cg02523797	-0.00587287	0.00369069	0.114368
cg02523804	0.0101135	0.00312173	0.00157539
cg02523824	0.00349256	0.00849	0.681585
cg02523839	0.00345912	0.00162213	0.035154
cg02523844	0.00146984	0.00160831	0.362734
cg02523880	-0.00347119	0.00297683	0.246065
cg02523893	0.00129251	0.00410428	0.75341
cg02523938	-0.000532446	0.00395757	0.893218
cg02523978	0.00734109	0.00559565	0.192227
cg02524003	0.0062645	0.00518516	0.229531
cg02524009	-0.00327897	0.00940364	0.727975
cg02524010	0.00734681	0.00358228	0.042613
cg02524035	-0.00467702	0.00462479	0.314056
cg02524045	-0.0211411	0.0122119	0.0861712
cg02524099	-0.0068331	0.00460921	0.141019
cg02524112	0.00356432	0.00939839	0.705222
cg02524118	-0.000316944	0.00299822	0.916001
cg02524149	0.00595339	0.00361636	0.102518
cg02524155	0.00135664	0.00388356	0.727498
cg02524168	-0.00299457	0.00294065	0.310713
cg02524205	-0.0039241	0.014912	0.792918
cg02524215	0.00123392	0.00473422	0.79485
cg02524236	0.0101651	0.00566595	0.0754991
cg02524277	-0.000967553	0.0014232	0.498005
cg02524336	0.00756585	0.00283941	0.00884652
cg02524346	0.00862189	0.025902	0.739858
cg02524379	0.0091261	0.00976538	0.352038
cg02524475	-0.00107615	0.00311943	0.730754
cg02524531	-0.00189284	0.00290058	0.515368
cg02524547	-0.004251	0.00423583	0.317743
cg02524622	0.000299342	0.00220211	0.892117
cg02524725	-0.00141519	0.0045422	0.755951
cg02524738	-0.00626379	0.00447956	0.164784
cg02524754	0.00334059	0.00610147	0.585121
cg02524777	0.000900225	0.00837525	0.914595
cg02524808	-0.00559257	0.00402426	0.167372
cg02524825	0.00675623	0.00902672	0.455745
cg02524833	0.00293644	0.00342467	0.393034
cg02524834	0.000233962	0.00549669	0.966125
cg02524863	0.005236	0.00443866	0.240645
cg02524864	-0.00169797	0.00378981	0.654993
cg02524902	-0.00289647	0.00468905	0.538022
cg02524904	0.00541664	0.00337729	0.111566
cg02524941	0.0047366	0.00538828	0.381253
cg02524946	0.000434342	0.0022669	0.848401
cg02524950	-0.000185099	0.00171139	0.914065
cg02524954	-0.00129574	0.00188519	0.493298
cg02524975	-0.000156632	0.00103948	0.880497
cg02524977	0.000881386	0.00464432	0.849827
cg02524983	0.000209971	0.00739478	0.977398
cg02524989	0.00749006	0.00396733	0.0616225
cg02525015	-0.0020055	0.00429443	0.641407
cg02525031	-0.00391277	0.00522744	0.455724
cg02525108	0.00177321	0.00222401	0.42696
cg02525130	-0.00580542	0.00398013	0.147474
cg02525147	0.00806814	0.0054431	0.141077
cg02525171	2.87159e-05	0.00117357	0.980522
cg02525172	0.00364617	0.00333629	0.276791
cg02525199	0.000544409	0.00392048	0.889808
cg02525232	-0.00165523	0.00177617	0.353387
cg02525267	0.0011226	0.00397423	0.778104
cg02525273	-0.00514903	0.00472719	0.278388
cg02525307	-0.000298951	0.00626459	0.962024
cg02525376	0.00236556	0.00864717	0.784923
cg02525396	-0.000163145	0.00110031	0.882395
cg02525420	0.0103441	0.012326	0.403141
cg02525423	0.00464847	0.0039793	0.245222
cg02525435	0.00367873	0.00765392	0.631715
cg02525572	-0.0249174	0.0362083	0.49277
cg02525597	0.00342457	0.00653858	0.601488
cg02525637	-0.00516537	0.00431139	0.233416
cg02525643	0.00338064	0.00608353	0.579522
cg02525646	0.00308642	0.00579426	0.595318
cg02525719	5.49505e-05	0.00618998	0.992933
cg02525756	-0.00196139	0.00343891	0.56958
cg02525785	-0.000957516	0.00110582	0.388404
cg02525822	0.00114334	0.00166512	0.493729
cg02525826	-0.00525214	0.00729925	0.473304
cg02525916	0.00859828	0.00415019	0.0405825
cg02525926	0.00380947	0.0130287	0.770528
cg02525930	0.00141772	0.00907716	0.876168
cg02525939	-0.000486387	0.00183896	0.791888
cg02525975	-0.0016756	0.00358252	0.640897
cg02525989	-0.0123445	0.00743903	0.0998268
cg02525995	-0.0150526	0.00902906	0.0982828
cg02525997	-0.00177062	0.00306248	0.564314
cg02526188	-0.00210533	0.00589204	0.721526
cg02526274	-0.00109703	0.00639689	0.864145
cg02526277	-0.0154356	0.00780531	0.0504323
cg02526330	0.0044725	0.00571612	0.43561
cg02526331	0.00172505	0.00131604	0.192612
cg02526350	0.0142324	0.00481586	0.00380852
cg02526392	-9.81736e-05	0.00327433	0.976134
cg02526417	0.0030393	0.0062844	0.629596
cg02526439	0.0110352	0.00492955	0.0271602
cg02526508	-0.0082706	0.00664027	0.21554
cg02526522	0.000926556	0.00220762	0.675503
cg02526537	0.00392299	0.00690766	0.571227
cg02526551	0.00131156	0.00603568	0.82837
cg02526586	-0.000631441	0.00380478	0.868488
cg02526623	0.00541567	0.00424055	0.204203
cg02526648	0.000731569	0.00467747	0.875997
cg02526790	-0.00712463	0.00441844	0.109673
cg02526792	0.00210389	0.00457772	0.646698
cg02526805	-0.00238829	0.00465121	0.608629
cg02526838	-0.00320335	0.00324046	0.325015
cg02526896	4.9703e-05	0.00606238	0.993473
cg02526930	-0.00566409	0.00282375	0.0472803
cg02526939	-0.00550402	0.00812234	0.499397
cg02526950	0.0110001	0.0080535	0.174715
cg02526981	0.000632529	0.0057514	0.912623
cg02527013	-0.00683553	0.0066216	0.304152
cg02527030	-0.00419061	0.00674744	0.535818
cg02527047	0.000323952	0.00148599	0.827822
cg02527056	0.00530043	0.00362357	0.146332
cg02527073	0.00335414	0.00346352	0.334921
cg02527088	0.000405886	0.00972673	0.966789
cg02527109	0.00564969	0.00799168	0.481068
cg02527112	-0.00197336	0.00185644	0.290077
cg02527139	-0.00195275	0.00535142	0.715871
cg02527150	-0.00377824	0.00805988	0.640144
cg02527158	0.00977018	0.00392193	0.0141985
cg02527190	-0.00248038	0.00245585	0.314677
cg02527198	-0.00478452	0.00170868	0.00601809
cg02527199	0.00126405	0.00106796	0.239069
cg02527346	0.000938151	0.00185498	0.614028
cg02527360	-0.00896765	0.0121745	0.462909
cg02527372	0.00152371	0.00519417	0.769797
cg02527419	0.00147671	0.00386003	0.702767
cg02527472	0.00269536	0.00314488	0.39324
cg02527481	-0.0298537	0.0120711	0.0148942
cg02527496	-0.0090431	0.00507699	0.0775915
cg02527527	-0.00218424	0.00864739	0.801048
cg02527528	-0.000279247	0.00128124	0.827863
cg02527529	-0.000194771	0.00113609	0.864187
cg02527531	-0.00238535	0.00504466	0.637244
cg02527553	0.00344247	0.00587783	0.559276
cg02527578	-0.00811812	0.0108341	0.455242
cg02527595	-0.00278901	0.00462656	0.547844
cg02527669	0.00226422	0.00157526	0.153403
cg02527717	0.00502309	0.00932265	0.591091
cg02527726	0.00108404	0.00230718	0.639374
cg02527751	-0.00538964	0.00442471	0.225755
cg02527781	0.0072725	0.00574428	0.208125
cg02527811	-0.052404	0.0324917	0.109592
cg02527830	-0.00301514	0.00626997	0.631535
cg02527881	0.0116606	0.00640851	0.0714979
cg02527886	-0.000205395	0.00859152	0.98097
cg02527911	0.00462903	0.00550891	0.402542
cg02527919	0.00017858	0.00148905	0.904755
cg02527922	-0.0019257	0.00454922	0.672885
cg02527961	-0.00365809	0.00879204	0.678156
cg02528008	0.00414988	0.00692288	0.550088
cg02528012	0.00622728	0.00411859	0.133352
cg02528081	0.00317321	0.00486716	0.51576
cg02528144	0.00324737	0.0052184	0.535015
cg02528150	-0.0018444	0.0056995	0.746839
cg02528154	-0.00402424	0.00396484	0.312301
cg02528159	-0.0023915	0.00659199	0.717447
cg02528189	-0.00178745	0.0037632	0.635726
cg02528196	0.000171512	0.00328065	0.958399
cg02528224	0.000282992	0.00323856	0.930524
cg02528319	-0.00298038	0.00693784	0.668324
cg02528347	0.00458242	0.00374617	0.22381
cg02528386	-0.00240628	0.00378998	0.526784
cg02528389	0.00137425	0.00250272	0.584029
cg02528400	0.00750507	0.00756537	0.323322
cg02528456	-0.000167516	0.00154641	0.913931
cg02528468	-0.00100422	0.000965413	0.30049
cg02528581	-0.00312639	0.00375116	0.406367
cg02528584	-4.59376e-05	0.00794762	0.995398
cg02528630	0.00627087	0.00632186	0.323368
cg02528670	-0.000775733	0.0049858	0.876638
cg02528768	-0.0016031	0.00545904	0.769561
cg02528862	0.00547732	0.00475885	0.252194
cg02528864	-0.00390678	0.00506712	0.442327
cg02528879	-0.00831634	0.00440065	0.0613701
cg02528895	-0.0089333	0.0102788	0.386653
cg02528898	-0.0015991	0.00368639	0.665279
cg02528908	0.0054633	0.00435217	0.211982
cg02528950	-0.00190774	0.00327123	0.56094
cg02528953	-0.000796766	0.00338269	0.814218
cg02528959	0.00281703	0.00926406	0.76163
cg02528979	-0.00132923	0.000980264	0.177829
cg02529025	0.00903036	0.00889634	0.312263
cg02529035	-0.00509683	0.00317721	0.11149
cg02529095	-0.00194416	0.00520993	0.709731
cg02529096	0.00267479	0.00518705	0.607104
cg02529111	0.000294704	0.00270409	0.91341
cg02529143	-0.00420227	0.00382769	0.27462
cg02529145	-1.13823e-05	0.00591516	0.998468
cg02529166	0.000380308	0.0011266	0.736319
cg02529309	0.00201359	0.00236233	0.395825
cg02529312	0.00764397	0.00470763	0.107243
cg02529326	-0.00528811	0.00430546	0.221934
cg02529358	0.000801227	0.00667228	0.904633
cg02529390	-0.00471754	0.00519862	0.366112
cg02529432	0.00639074	0.00594991	0.285091
cg02529459	0.0137963	0.0117705	0.243641
cg02529478	-0.00524779	0.00365428	0.153771
cg02529485	-0.00168399	0.00430162	0.696188
cg02529490	0.00477348	0.00782834	0.54325
cg02529500	-0.00466281	0.00881791	0.597998
cg02529502	-0.0102325	0.00551253	0.066051
cg02529523	0.00254683	0.0043637	0.560636
cg02529544	0.00130894	0.00610831	0.830712
cg02529547	-0.00280294	0.00435344	0.520992
cg02529577	0.000743162	0.00529596	0.888654
cg02529585	-0.00128918	0.00602654	0.831
cg02529604	-0.00140601	0.00837781	0.867023
cg02529627	0.00158043	0.00284626	0.579821
cg02529683	0.00725269	0.0101687	0.477185
cg02529685	0.002581	0.00396566	0.516485
cg02529723	-0.00304229	0.00595696	0.610558
cg02529737	-0.00552824	0.00753935	0.464937
cg02529760	-0.00135558	0.0147884	0.927128
cg02529842	0.00156925	0.00427247	0.714093
cg02529903	0.00682573	0.0066155	0.304399
cg02529919	-0.002681	0.0034647	0.440677
cg02529966	-0.00520661	0.00932491	0.577716
cg02530011	-0.00666011	0.0136069	0.625469
cg02530022	-0.00812723	0.00390189	0.0395369
cg02530044	0.00087399	0.000805901	0.280478
cg02530059	-0.00414409	0.00311437	0.186013
cg02530095	0.00869331	0.00819023	0.290781
cg02530165	-0.00323193	0.00156826	0.0416347
cg02530172	0.00167737	0.00426152	0.694619
cg02530175	-0.0134978	0.00684968	0.0512407
cg02530222	0.00310815	0.00467839	0.507824
cg02530232	-0.00232941	0.00156067	0.138361
cg02530255	0.00517021	0.00621195	0.40701
cg02530260	0.00132948	0.00389293	0.733357
cg02530321	0.00230494	0.00503329	0.647883
cg02530336	0.00501449	0.00297374	0.0945294
cg02530350	0.000159371	0.00192545	0.934181
cg02530375	0.00237532	0.00403664	0.557421
cg02530407	0.00241813	0.003864	0.532713
cg02530437	0.000485919	0.00222197	0.827291
cg02530464	0.000137625	0.000943205	0.884253
cg02530497	-0.00881497	0.00773855	0.257093
cg02530515	0.00694188	0.00645485	0.284484
cg02530533	-0.00469441	0.00532268	0.379686
cg02530656	0.00248708	0.00815767	0.761026
cg02530668	0.00543291	0.00830966	0.514576
cg02530705	0.000573747	0.00107042	0.59302
cg02530723	0.00321867	0.00322791	0.320847
cg02530726	0.00108768	0.00705495	0.877752
cg02530753	-0.00780628	0.0100291	0.437996
cg02530767	-0.00981449	0.00517678	0.0605544
cg02530776	0.00627801	0.00356879	0.0812841
cg02530794	-0.000463195	0.00757141	0.951327
cg02530801	-0.00104914	0.00695606	0.880386
cg02530824	0.00680727	0.0170771	0.690932
cg02530834	-0.00506955	0.0116079	0.663146
cg02530846	-0.00158425	0.00451392	0.72627
cg02530879	-0.00588956	0.00720186	0.415218
cg02530971	0.00130946	0.00242449	0.590201
cg02531059	-0.000639975	0.0167084	0.969515
cg02531067	0.00157778	0.00169084	0.352757
cg02531140	-0.00140851	0.00374224	0.707346
cg02531184	-0.0076729	0.00338576	0.0253585
cg02531193	0.00445898	0.00986382	0.652105
cg02531214	0.00206738	0.00172338	0.232824
cg02531227	-0.00229766	0.0074373	0.757943
cg02531238	-0.00503115	0.00730226	0.492258
cg02531275	0.00116904	0.00207601	0.574481
cg02531277	-0.0010685	0.00530011	0.840596
cg02531356	0.000264698	0.00484629	0.95654
cg02531387	0.00344909	0.00419978	0.413246
cg02531437	0.000669955	0.00122507	0.585555
cg02531439	0.00242748	0.00598499	0.685814
cg02531479	-0.00180556	0.00339047	0.595408
cg02531506	0.00209788	0.00365548	0.567186
cg02531509	-0.012036	0.00981596	0.222707
cg02531516	-0.00234506	0.00265171	0.378398
cg02531548	0.000437302	0.00721255	0.951761
cg02531570	-0.00513149	0.00617044	0.40739
cg02531613	-0.00735892	0.00836791	0.381055
cg02531640	-0.00433598	0.00356225	0.226086
cg02531703	0.00447172	0.00959835	0.642203
cg02531721	-0.00334973	0.00891406	0.707791
cg02531768	-0.00058087	0.0063377	0.927137
cg02531787	-0.0056376	0.00489615	0.252005
cg02531794	-0.00334745	0.00368914	0.366154
cg02531797	-0.00109367	0.00183788	0.552997
cg02531821	-0.0110275	0.00641399	0.0883236
cg02531885	-0.0010909	0.00717946	0.879502
cg02531905	0.00676733	0.00557721	0.227534
cg02531924	0.00356278	0.00407674	0.384026
cg02531929	0.00511589	0.00469206	0.277908
cg02531934	-0.00944047	0.00622342	0.132103
cg02531939	-0.00409162	0.0119566	0.732838
cg02531951	-0.0029848	0.00312589	0.341703
cg02531969	0.00591988	0.00316911	0.0643767
cg02532013	0.00494706	0.00382178	0.198177
cg02532014	9.95437e-05	0.00223303	0.964523
cg02532030	0.0043228	0.00420991	0.30672
cg02532096	-0.00171853	0.00334865	0.608821
cg02532113	0.0021908	0.0051636	0.672177
cg02532174	0.00566113	0.00466723	0.2277
cg02532213	-0.00253613	0.00307517	0.411289
cg02532274	0.00053249	0.00693302	0.938916
cg02532293	0.00281195	0.00574387	0.625405
cg02532341	0.00802048	0.00683989	0.243443
cg02532442	-0.00134774	0.00312669	0.667266
cg02532453	0.0040211	0.00304634	0.189534
cg02532488	-0.00398425	0.00312854	0.205471
cg02532528	-0.000542509	0.00534021	0.919264
cg02532538	0.00143142	0.00372068	0.701174
cg02532577	0.0003911	0.00260759	0.881046
cg02532648	0.000879448	0.00164851	0.594758
cg02532672	0.012054	0.00804371	0.136802
cg02532692	0.000252295	0.00404358	0.95036
cg02532700	-0.00355485	0.0038507	0.357903
cg02532717	0.00431605	0.00389582	0.270293
cg02532720	0.00108678	0.00323002	0.737153
cg02532725	-0.000585178	0.00347287	0.866494
cg02532751	-0.00330802	0.00906137	0.715748
cg02532824	-0.00749758	0.00893996	0.403447
cg02532853	-0.0112486	0.00887175	0.207457
cg02532884	-0.00129419	0.00124687	0.301527
cg02532923	-0.00380507	0.00382986	0.322595
cg02532928	-0.00476662	0.00407175	0.244222
cg02532996	-0.000312325	0.00332004	0.92522
cg02532999	-0.000374515	0.00203401	0.854247
cg02533035	0.0112624	0.0100744	0.265989
cg02533057	-0.00414478	0.00529608	0.435507
cg02533058	-0.00987998	0.0110161	0.371715
cg02533061	-0.00253167	0.00787947	0.748582
cg02533120	-0.00103604	0.000910751	0.25773
cg02533155	-0.00151756	0.00108039	0.162895
cg02533173	0.00248741	0.00480903	0.60601
cg02533239	-0.000688433	0.00541046	0.898978
cg02533254	-0.007603	0.00427026	0.0777134
cg02533272	-0.00346958	0.00850789	0.684193
cg02533275	0.00236104	0.00578252	0.683828
cg02533281	0.00179941	0.00658308	0.785097
cg02533285	-0.00394006	0.0038891	0.313195
cg02533289	0.00118657	0.00319817	0.711327
cg02533339	-0.00588847	0.00505894	0.246909
cg02533353	0.00408824	0.00463785	0.379937
cg02533364	-0.00271521	0.00590419	0.646495
cg02533419	0.000267025	0.00113184	0.813925
cg02533422	-0.00161199	0.00208426	0.44091
cg02533423	-0.00183817	0.00179925	0.309157
cg02533439	-0.0110475	0.00658246	0.0960711
cg02533491	-0.0304764	0.0108087	0.00568753
cg02533526	0.000297322	0.00176052	0.866193
cg02533571	0.00276506	0.00356821	0.440023
cg02533585	0.00584054	0.00361543	0.109028
cg02533676	-0.00312118	0.00429536	0.468963
cg02533702	0.00449126	0.00370055	0.227425
cg02533708	-0.0034308	0.00681371	0.615591
cg02533723	-0.000335024	0.0014468	0.817301
cg02533724	0.00281164	0.0581534	0.961524
cg02533736	-0.00142561	0.00254454	0.576418
cg02533787	-0.000363395	0.00226649	0.872907
cg02533819	0.00155015	0.00578535	0.789234
cg02533966	-0.000576502	0.00369464	0.876284
cg02533992	0.00135894	0.00338552	0.688892
cg02533993	-0.000373935	0.000966606	0.699599
cg02533998	0.00653006	0.00977392	0.505438
cg02534072	-0.00300603	0.0051394	0.559792
cg02534163	0.00196914	0.00283301	0.488452
cg02534164	-0.00347638	0.00485821	0.475747
cg02534167	-0.0124247	0.00488251	0.012297
cg02534360	-0.00572023	0.00377056	0.132065
cg02534417	0.00318174	0.00217501	0.146306
cg02534418	-0.00357152	0.00357275	0.319631
cg02534435	0.00323501	0.00723838	0.655792
cg02534444	0.00331923	0.00725142	0.648029
cg02534450	0.00146355	0.00335595	0.663599
cg02534459	0.00224524	0.00608286	0.712743
cg02534480	0.00133794	0.00286132	0.640983
cg02534542	-0.0127613	0.0112101	0.257393
cg02534642	-0.00843226	0.0051518	0.104487
cg02534657	-0.000470425	0.00428376	0.912752
cg02534659	-0.0031514	0.0043119	0.46639
cg02534661	0.00127509	0.0011361	0.264116
cg02534744	-0.00225024	0.00714597	0.753426
cg02534753	-0.0112035	0.00461875	0.016878
cg02534760	-0.0180113	0.0152226	0.239237
cg02534780	-0.0120011	0.00809358	0.14094
cg02534817	-0.000111464	0.00135289	0.934484
cg02534850	-0.0013391	0.00812878	0.869449
cg02535012	0.00429539	0.00588236	0.466783
cg02535053	-0.00490335	0.00357578	0.173033
cg02535060	-0.00549414	0.00723016	0.448916
cg02535063	0.00374908	0.00505285	0.459656
cg02535073	-0.00132536	0.00188004	0.482294
cg02535089	-0.00225077	0.00332586	0.499962
cg02535106	0.0120534	0.00500294	0.0176152
cg02535111	0.00433856	0.00323861	0.183076
cg02535169	-0.0103649	0.00778876	0.185974
cg02535198	0.00555173	0.0060053	0.357228
cg02535219	0.00270718	0.00486382	0.578914
cg02535223	0.0140545	0.00858192	0.104293
cg02535246	-0.00114472	0.00115964	0.325703
cg02535317	-0.00403712	0.00388016	0.300371
cg02535342	-0.000927737	0.00161024	0.565671
cg02535359	0.00398631	0.00691314	0.565348
cg02535389	0.00103635	0.00130069	0.42727
cg02535421	0.000370635	0.00475228	0.937974
cg02535454	-0.00405081	0.00507299	0.426267
cg02535458	0.00143446	0.00880058	0.870815
cg02535507	-0.00171266	0.00138527	0.21892
cg02535543	0.00312946	0.00357207	0.382855
cg02535555	0.000931254	0.00278088	0.738344
cg02535635	0.00511907	0.00786445	0.516436
cg02535680	0.000420256	0.00759612	0.955978
cg02535684	0.000726189	0.0129032	0.955219
cg02535730	0.00328102	0.00401163	0.415164
cg02535733	-0.0023784	0.00437004	0.587351
cg02535735	-0.0059894	0.00734382	0.416477
cg02535746	0.00260681	0.00345259	0.451815
cg02535755	0.0135114	0.00614057	0.0298355
cg02535796	0.00180845	0.00562748	0.748536
cg02535822	-0.00458339	0.00511726	0.372348
cg02535831	-0.00453575	0.00676946	0.504218
cg02535848	0.000945457	0.013452	0.944093
cg02535855	0.00266116	0.00523526	0.612233
cg02535887	-0.00306377	0.00325358	0.348392
cg02535924	-0.00140046	0.00476875	0.76955
cg02535928	-0.00682864	0.00532774	0.20259
cg02535957	0.00517714	0.00797795	0.517712
cg02535976	0.000761221	0.00327257	0.816491
cg02535984	-0.000527516	0.00486107	0.913779
cg02535992	0.00176366	0.00534407	0.741999
cg02536023	-0.00540629	0.00848701	0.52542
cg02536026	-0.0010233	0.00422377	0.809014
cg02536045	-0.00610886	0.00212006	0.00474539
cg02536065	0.00794234	0.00921527	0.390602
cg02536085	-0.00323327	0.00589393	0.584388
cg02536086	-0.00661772	0.00924699	0.475689
cg02536120	-0.0028089	0.00881098	0.750475
cg02536150	-0.00394296	0.00445258	0.37776
cg02536175	0.00201795	0.00452927	0.656793
cg02536199	0.00350244	0.0036427	0.338374
cg02536253	0.00212911	0.00481678	0.659328
cg02536263	0.00427739	0.00575138	0.458606
cg02536320	0.00623005	0.00395876	0.118369
cg02536431	0.00197421	0.00427173	0.644866
cg02536433	0.006049	0.00377999	0.112357
cg02536437	0.00204155	0.00457426	0.656234
cg02536451	-0.00329823	0.00567666	0.562397
cg02536488	-0.0143011	0.00793117	0.0740527
cg02536526	0.00423068	0.00929053	0.64972
cg02536541	-0.00558695	0.00760617	0.464162
cg02536545	0.000337229	0.00810381	0.966881
cg02536588	-0.000409174	0.000970683	0.674174
cg02536620	0.0110824	0.00494206	0.0269001
cg02536625	0.00151369	0.00145384	0.30004
cg02536637	-0.00273442	0.003562	0.444302
cg02536683	0.00119474	0.00396544	0.763754
cg02536691	-0.00278491	0.00765754	0.716781
cg02536698	-0.00680342	0.00454095	0.136884
cg02536709	-0.00458564	0.00317883	0.151937
cg02536712	0.000678096	0.00293251	0.817555
cg02536715	0.00795036	0.0060644	0.192543
cg02536718	-0.00151314	0.00635176	0.812143
cg02536721	0.000271283	0.00433485	0.950211
cg02536756	-0.0123102	0.00740601	0.099272
cg02536793	0.0172817	0.0104172	0.0999218
cg02536811	0.00803909	0.0033495	0.0180402
cg02536825	0.00382946	0.00692269	0.581246
cg02536869	-0.00669505	0.00386211	0.0857548
cg02536891	0.00631125	0.00534238	0.239965
cg02536916	-0.00563819	0.00609315	0.356783
cg02536923	0.00125108	0.0090431	0.890215
cg02536936	0.00104183	0.00126618	0.412361
cg02536953	-0.00163162	0.00526115	0.757041
cg02536982	0.00117832	0.00734717	0.872873
cg02536995	-4.49295e-05	0.00584162	0.993877
cg02537014	-0.00424345	0.00728439	0.561374
cg02537053	-0.00104935	0.00819579	0.898351
cg02537078	-0.00285156	0.00297085	0.3392
cg02537091	-0.00454112	0.00378519	0.232785
cg02537105	-0.000547418	0.00104604	0.601783
cg02537106	-0.00196738	0.00554691	0.723496
cg02537142	0.00176998	0.0140858	0.900229
cg02537149	-0.000311051	0.0011799	0.792553
cg02537153	-0.00233312	0.00334611	0.487081
cg02537163	-0.000970658	0.00129456	0.454948
cg02537229	0.000937797	0.00118422	0.430087
cg02537309	0.000383836	0.00129201	0.766953
cg02537310	0.004101	0.00736465	0.578742
cg02537337	-0.000998985	0.00162054	0.538848
cg02537342	0.022891	0.00989985	0.0225913
cg02537382	-0.00130877	0.00573389	0.819867
cg02537385	0.00787312	0.00342015	0.0231848
cg02537403	-0.0056903	0.00337357	0.0944387
cg02537408	0.000350198	0.00294649	0.905605
cg02537491	-0.000789805	0.00493422	0.873117
cg02537587	-0.000400238	0.00163153	0.806661
cg02537603	0.0031096	0.00507941	0.541649
cg02537612	-0.00412586	0.00483451	0.395249
cg02537616	-0.00449598	0.00338436	0.186727
cg02537638	0.00323844	0.00216291	0.137138
cg02537664	-0.00214069	0.00445212	0.631579
cg02537757	0.00427705	0.00490219	0.384815
cg02537769	-0.00780917	0.00769951	0.312653
cg02537774	-0.00390839	0.00361543	0.282006
cg02537800	0.00115876	0.00104152	0.268276
cg02537814	-0.00130178	0.00656333	0.843138
cg02537826	0.00410337	0.00456435	0.370578
cg02537838	0.00193743	0.00292314	0.508825
cg02537860	-0.0021252	0.0060373	0.725492
cg02537874	-0.00138992	0.00725126	0.84834
cg02537883	0.00477411	0.0034744	0.17216
cg02537886	0.00542712	0.00604347	0.371105
cg02537892	0.00183406	0.00342145	0.592989
cg02537902	-0.00173214	0.00487108	0.722811
cg02537909	0.000365664	0.00138672	0.792503
cg02537913	-0.00211247	0.000943633	0.0271547
cg02537941	-0.00289764	0.00587305	0.622711
cg02537948	0.000235722	0.00127801	0.853998
cg02538009	0.00474189	0.00426834	0.268971
cg02538014	0.000519195	0.00225715	0.818494
cg02538016	-0.00345552	0.00461842	0.455904
cg02538046	0.00170048	0.00332662	0.610236
cg02538052	0.000386235	0.00193049	0.841788
cg02538070	0.00136868	0.00368052	0.710692
cg02538079	0.000583364	0.00369816	0.874942
cg02538089	-0.000160108	0.000825848	0.846628
cg02538115	-0.00335623	0.00593539	0.572891
cg02538126	-0.00319276	0.00522422	0.542341
cg02538135	-0.00184948	0.00326447	0.572155
cg02538169	0.00497425	0.00733837	0.499271
cg02538199	0.00206467	0.00272332	0.449956
cg02538248	-0.00476376	0.00472334	0.315361
cg02538305	0.00387774	0.0050696	0.445939
cg02538337	0.00343662	0.00369216	0.353966
cg02538507	-0.0008707	0.00307829	0.777813
cg02538551	0.0037262	0.0115922	0.748475
cg02538553	-0.00886995	0.00896913	0.324823
cg02538557	0.0137699	0.010725	0.201823
cg02538562	-0.0130691	0.00464959	0.00583475
cg02538579	-0.00192741	0.00324753	0.554044
cg02538597	-0.00106789	0.00169026	0.528811
cg02538599	-0.0038316	0.00684593	0.576809
cg02538603	0.00242435	0.00420085	0.565024
cg02538637	0.00156838	0.0014066	0.267233
cg02538667	0.00180695	0.00720063	0.802318
cg02538681	0.0062216	0.00350801	0.0788568
cg02538752	0.0016138	0.00736056	0.826855
cg02538753	0.000222769	0.00395519	0.955185
cg02538774	0.00124037	0.00196991	0.5302
cg02538783	-0.0148213	0.00773757	0.0579792
cg02538829	-0.00251554	0.00450203	0.577443
cg02538833	0.00110347	0.00874464	0.899809
cg02538852	0.000831094	0.00682034	0.903232
cg02538891	0.00154537	0.00423928	0.716145
cg02538901	-0.000660276	0.00708862	0.925954
cg02538976	-0.00099955	0.00375751	0.790718
cg02539074	-0.00837907	0.0059954	0.165001
cg02539082	0.00298915	0.00466189	0.52271
cg02539083	-0.00219565	0.00243742	0.369623
cg02539127	-0.00114557	0.00346586	0.741618
cg02539128	0.0126318	0.00546389	0.0226136
cg02539153	-0.0157239	0.0110821	0.158717
cg02539160	-0.00608225	0.00412987	0.143624
cg02539274	-0.00289953	0.00285798	0.312512
cg02539304	-0.00017735	0.00639322	0.977919
cg02539365	0.000435333	0.00497932	0.930487
cg02539366	-0.00615068	0.00499878	0.221112
cg02539389	-0.00977768	0.0061445	0.114363
cg02539402	0.00524056	0.00293398	0.0767789
cg02539489	0.00655764	0.00886371	0.460951
cg02539505	0.000633615	0.00333734	0.849765
cg02539518	0.000213168	0.00242625	0.930145
cg02539530	-0.00260582	0.00484022	0.591392
cg02539539	-0.00394185	0.00712646	0.581277
cg02539543	-0.00146179	0.00110255	0.187597
cg02539585	-9.11789e-05	0.00399102	0.981814
cg02539586	0.00160807	0.00316244	0.612109
cg02539591	-0.0110442	0.00591968	0.0647038
cg02539609	0.011326	0.00686118	0.101594
cg02539662	-0.00602083	0.00375888	0.112025
cg02539664	0.00546485	0.0059001	0.356318
cg02539671	-0.000766295	0.00485791	0.874944
cg02539682	0.00340594	0.00246672	0.170102
cg02539714	0.00160745	0.000917023	0.0823549
cg02539754	0.00110383	0.00364276	0.762436
cg02539783	-0.000616416	0.00298537	0.836792
cg02539798	0.00381317	0.00597061	0.524351
cg02539809	0.00735298	0.00766822	0.33968
cg02539829	-0.0116935	0.00618488	0.0612542
cg02539843	0.00221709	0.00411905	0.591471
cg02539846	-0.000411295	0.00390521	0.916311
cg02539855	8.80874e-05	0.00174223	0.959766
cg02539882	-0.000779209	0.00578763	0.893143
cg02539911	-0.000398853	0.00140199	0.77656
cg02539984	0.00327891	0.00568305	0.565122
cg02539997	-0.00438835	0.00539873	0.418029
cg02540011	0.00208597	0.00148905	0.164017
cg02540021	0.00596589	0.00535473	0.267607
cg02540026	0.00731698	0.00434071	0.0946441
cg02540033	-0.0013295	0.00151469	0.381963
cg02540036	0.000304155	0.00191053	0.873799
cg02540045	-0.000235783	0.00335061	0.944025
cg02540078	-0.00436885	0.00695262	0.531037
cg02540094	-0.000185976	0.00120559	0.877681
cg02540134	0.000202041	0.00335896	0.952144
cg02540143	-0.00178932	0.00554294	0.747441
cg02540197	-0.000796829	0.00406012	0.844764
cg02540203	0.00400386	0.00719678	0.579088
cg02540212	-0.00229174	0.00502363	0.649135
cg02540220	0.00548203	0.00449716	0.225406
cg02540224	-2.90268e-05	0.0031228	0.9926
cg02540297	0.00345039	0.00461298	0.456042
cg02540304	-0.00337212	0.00350399	0.337939
cg02540307	0.00165063	0.00361323	0.648677
cg02540330	0.00549487	0.00643399	0.394908
cg02540338	-0.00348292	0.00657306	0.597246
cg02540355	-0.00292344	0.0035689	0.414445
cg02540369	0.00180423	0.00502313	0.720134
cg02540423	0.00605356	0.0114476	0.597986
cg02540427	0.000491823	0.00145345	0.735707
cg02540440	-0.00198848	0.00749279	0.7912
cg02540460	0.00161983	0.0076293	0.832246
cg02540477	-0.00334335	0.00298634	0.265301
cg02540498	-0.00351395	0.0127921	0.784056
cg02540504	0.00750189	0.00752648	0.321043
cg02540537	0.0134208	0.00588128	0.0243814
cg02540579	0.000377392	0.00280634	0.893266
cg02540593	0.00300682	0.00306412	0.328561
cg02540736	-0.00338708	0.00560715	0.547022
cg02540781	0.00365234	0.00290949	0.211975
cg02540787	-0.00931656	0.00529306	0.0811132
cg02540803	0.00304491	0.00318091	0.340506
cg02540858	0.00395402	0.00333107	0.237735
cg02540975	0.0111316	0.00460612	0.0172771
cg02540999	0.000908758	0.0032545	0.780583
cg02541031	0.000201404	0.00204291	0.921642
cg02541040	-0.0178693	0.00573535	0.00233169
cg02541052	0.000455541	0.00332369	0.89123
cg02541099	-0.00244375	0.00363877	0.503229
cg02541125	-0.00222856	0.00346879	0.521888
cg02541142	0.00026063	0.00464479	0.955352
cg02541160	-0.00976162	0.00934412	0.29842
cg02541210	0.00261231	0.00850868	0.759401
cg02541231	-0.00269942	0.00138821	0.0543382
cg02541251	0.000510611	0.0038571	0.89492
cg02541301	-0.00322001	0.00864781	0.710336
cg02541317	0.00135505	0.0082183	0.869335
cg02541335	0.00122481	0.00537294	0.820093
cg02541351	-0.00946927	0.00345942	0.00720793
cg02541362	0.00664968	0.00467216	0.157442
cg02541469	-0.00243891	0.00388922	0.531874
cg02541477	-0.00417128	0.00280142	0.139301
cg02541555	-0.00326817	0.0046989	0.488171
cg02541565	-0.00190775	0.00510427	0.709293
cg02541582	0.0019369	0.00226039	0.393337
cg02541592	0.000196557	0.00214369	0.927107
cg02541630	0.00124197	0.00520233	0.811749
cg02541658	0.00383215	0.00460926	0.407516
cg02541672	0.00677211	0.00586085	0.250352
cg02541746	-0.00198596	0.00511473	0.698544
cg02541778	0.00197175	0.00581681	0.735264
cg02541887	-0.0162211	0.00644792	0.0132972
cg02541922	-0.00615626	0.0079792	0.442013
cg02541955	-0.00152684	0.00369249	0.680031
cg02541981	-0.00431195	0.00599569	0.473531
cg02542040	0.00493549	0.00354106	0.166141
cg02542071	-0.00318126	0.00263541	0.229928
cg02542100	0.00933159	0.0100011	0.352799
cg02542103	-0.00183485	0.01064	0.863396
cg02542118	-0.00026308	0.00102013	0.796966
cg02542207	-0.00518622	0.00725231	0.476027
cg02542218	-3.20851e-06	0.00331404	0.999229
cg02542257	-0.00580405	0.00288627	0.0467363
cg02542286	0.0055627	0.00473649	0.242712
cg02542348	-0.00254891	0.00549327	0.643544
cg02542363	-0.00242214	0.00324862	0.457477
cg02542370	-0.0041013	0.00785543	0.602634
cg02542401	-0.00339718	0.00376369	0.368664
cg02542440	-0.00635179	0.00860534	0.461984
cg02542675	-0.00209927	0.00429763	0.626171
cg02542684	-0.0015709	0.00534961	0.76957
cg02542704	-0.00179675	0.0015277	0.242045
cg02542748	0.0123425	0.00674448	0.0699073
cg02542806	0.0155212	0.00631014	0.0154328
cg02542813	-0.00307503	0.00284328	0.281794
cg02542817	-0.0121016	0.012339	0.328826
cg02542821	-0.00308701	0.00316607	0.331648
cg02542853	-0.000215748	0.00758364	0.977355
cg02542872	0.0129421	0.0071996	0.074932
cg02542951	0.000992883	0.00730467	0.892125
cg02542953	0.00329916	0.0070905	0.642625
cg02542961	-0.00612294	0.0074753	0.414474
cg02542981	0.00636193	0.00463441	0.172569
cg02542999	0.0182986	0.00946185	0.0556441
cg02543019	-0.00411388	0.00325281	0.208599
cg02543060	0.00689755	0.0118277	0.56095
cg02543075	-0.000520831	0.00142823	0.716046
cg02543101	0.00122422	0.00718169	0.864953
cg02543133	-5.11462e-05	0.00338808	0.987983
cg02543147	0.00180175	0.00232439	0.439887
cg02543159	0.00558623	0.00520732	0.285683
cg02543202	0.000872995	0.00361376	0.809551
cg02543231	0.000518163	0.00127072	0.68422
cg02543243	-0.00521839	0.0032563	0.11185
cg02543249	0.000180839	0.00103173	0.861177
cg02543268	0.00364034	0.00665064	0.585216
cg02543271	0.00381329	0.00293707	0.196841
cg02543276	0.000952823	0.00348916	0.785294
cg02543363	0.0119971	0.00635319	0.0615646
cg02543402	-0.00352483	0.0042043	0.403599
cg02543444	0.0016653	0.00616679	0.787624
cg02543454	-0.0060769	0.0063948	0.344012
cg02543462	-0.00198279	0.00346953	0.568816
cg02543470	-0.00114354	0.00385647	0.767377
cg02543506	0.00434639	0.00501416	0.387892
cg02543519	-0.00453171	0.00375334	0.229829
cg02543556	0.00237997	0.00356278	0.505501
cg02543636	0.00233493	0.00431586	0.589574
cg02543641	0.00938193	0.00426481	0.0298714
cg02543668	-0.00234317	0.00360463	0.516996
cg02543672	-0.00889741	0.00474075	0.063149
cg02543693	-0.0204846	0.00723549	0.00550026
cg02543772	0.00141779	0.00214483	0.509954
cg02543796	0.00602484	0.00510024	0.239992
cg02543850	-0.0022862	0.00428566	0.594776
cg02543863	0.0001458	0.0030846	0.962385
cg02543879	-0.0014975	0.00126684	0.239679
cg02543939	-0.0044364	0.00426557	0.300558
cg02543960	-0.00072181	0.00134745	0.593239
cg02543989	-0.0017111	0.00132549	0.199389
cg02543993	0.00231751	0.0118967	0.8459
cg02544002	-0.00973114	0.00632488	0.126735
cg02544004	0.000630128	0.00854152	0.941323
cg02544031	3.13349e-05	0.00729689	0.996581
cg02544037	0.00485922	0.00736323	0.510653
cg02544044	-0.00173342	0.00273247	0.527128
cg02544090	-0.00469455	0.00439884	0.288165
cg02544117	-0.0060221	0.00783792	0.443908
cg02544119	0.00149974	0.00404084	0.71123
cg02544157	0.00188537	0.00425946	0.658887
cg02544160	-7.99409e-06	0.00362707	0.998245
cg02544213	0.00160593	0.00267227	0.549082
cg02544257	0.00679324	0.00339214	0.0476319
cg02544313	-0.00310918	0.00512017	0.54492
cg02544317	0.00127051	0.0040069	0.751773
cg02544320	0.00608029	0.00577042	0.294288
cg02544380	-0.00600608	0.00419106	0.154624
cg02544392	0.00154735	0.00462972	0.738837
cg02544394	-0.0024719	0.00264886	0.352726
cg02544453	-0.00338365	0.00394585	0.392989
cg02544454	0.00229426	0.00548317	0.676443
cg02544485	0.00583607	0.00423039	0.17047
cg02544499	-0.00155934	0.00430207	0.717689
cg02544502	0.00545474	0.00800431	0.496977
cg02544540	-0.00169878	0.00499463	0.734402
cg02544571	-0.00108358	0.00651667	0.868238
cg02544614	0.00804402	0.00811403	0.323641
cg02544684	-0.000279644	0.00170352	0.869904
cg02544766	0.00681891	0.00333837	0.0434419
cg02544775	-0.00181663	0.00251111	0.470921
cg02544829	0.0051319	0.00941365	0.58673
cg02544836	0.00232071	0.00327345	0.479829
cg02544837	0.00249252	0.0042199	0.55594
cg02544903	0.000397209	0.00263698	0.880538
cg02544979	-0.00580164	0.0055351	0.296824
cg02545106	0.00507391	0.0017408	0.0043004
cg02545139	0.0477662	0.0108947	2.63819e-05
cg02545169	0.00148653	0.00396183	0.708213
cg02545192	0.00172783	0.00223171	0.440433
cg02545222	-0.00307518	0.00183121	0.0958783
cg02545261	-0.000313748	0.00175761	0.858646
cg02545294	-0.0024871	0.00443412	0.575986
cg02545303	0.00112362	0.00346946	0.746649
cg02545317	0.000135984	0.000832195	0.870495
cg02545393	-0.00102085	0.00255537	0.690293
cg02545556	0.00171569	0.002256	0.448553
cg02545583	-0.0023767	0.00958066	0.804533
cg02545621	0.00456167	0.00597861	0.447068
cg02545790	-0.00130688	0.0043258	0.763127
cg02545885	0.00681508	0.00661456	0.305082
cg02545946	-0.00532098	0.00735682	0.471021
cg02545966	0.00714438	0.00523545	0.175109
cg02545984	0.00597912	0.0133236	0.654471
cg02546039	-0.00555125	0.00342236	0.107604
cg02546057	-0.00463524	0.00542599	0.39478
cg02546072	-0.00124132	0.00227443	0.586307
cg02546154	-0.0157343	0.0109205	0.15243
cg02546208	-2.44051e-05	0.00101438	0.980848
cg02546228	-0.000602086	0.00360307	0.86759
cg02546376	8.43311e-05	0.00385617	0.982591
cg02546381	0.00146475	0.00335646	0.663388
cg02546416	-0.00725717	0.0222584	0.745001
cg02546420	0.000956209	0.00107387	0.375144
cg02546477	0.00297509	0.00701864	0.672463
cg02546487	-0.00286006	0.0041419	0.491296
cg02546490	0.000496657	0.00519514	0.924009
cg02546535	0.0014059	0.00391822	0.720412
cg02546561	-0.00460389	0.00404086	0.256995
cg02546590	-0.0146822	0.00613876	0.0184357
cg02546607	0.00579326	0.00575937	0.316639
cg02546618	-0.0016851	0.00111551	0.133702
cg02546645	0.00331429	0.00920569	0.719505
cg02546690	-0.00997201	0.00731054	0.175284
cg02546691	0.0200585	0.00974273	0.0418318
cg02546749	0.0104022	0.00689228	0.134049
cg02546786	-0.00597752	0.00520137	0.252913
cg02546818	-0.00497213	0.00524602	0.345277
cg02546828	0.0043647	0.00682742	0.52394
cg02546829	0.000610012	0.00876593	0.944645
cg02546833	0.00617532	0.0072543	0.39644
cg02546848	-0.0135509	0.0194763	0.48802
cg02546883	-0.000449544	0.00362264	0.901464
cg02546941	4.80273e-05	0.00178811	0.97862
cg02546971	0.00320592	0.0034095	0.349093
cg02546983	0.00697573	0.00383249	0.0714055
cg02546998	-0.0309726	0.00941854	0.00134649
cg02547011	-0.00330782	0.0043816	0.451873
cg02547021	0.00219953	0.00349552	0.530472
cg02547025	-0.000326357	0.00119025	0.784442
cg02547035	0.0109398	0.00717335	0.130061
cg02547054	0.000165323	0.00343848	0.961738
cg02547120	0.00909014	0.00731687	0.216701
cg02547155	-0.00786719	0.00771487	0.310048
cg02547167	-0.00165047	0.00969935	0.865189
cg02547263	0.00509573	0.00719525	0.480288
cg02547269	-0.0016672	0.00222758	0.455766
cg02547282	0.00142015	0.00727665	0.845617
cg02547304	-0.0105908	0.00647553	0.104748
cg02547323	0.00174887	0.0044538	0.69531
cg02547390	-0.00389524	0.00575394	0.499821
cg02547394	0.000476721	0.00283512	0.86677
cg02547426	0.00496157	0.00824843	0.548712
cg02547428	-0.0111519	0.00847286	0.190796
cg02547439	-0.000893024	0.00141246	0.528515
cg02547480	0.000317754	0.00440413	0.942612
cg02547494	0.00457969	0.00518357	0.378858
cg02547521	0.00286339	0.00329369	0.386512
cg02547724	-0.00634099	0.00366091	0.0860121
cg02547747	-0.00252691	0.00124325	0.0444679
cg02547778	-0.0152171	0.00870639	0.0832372
cg02547794	0.00158362	0.00199917	0.429952
cg02547883	0.00223864	0.00311469	0.473801
cg02547916	-0.00451905	0.00352835	0.202916
cg02548198	0.00355807	0.00561446	0.527547
cg02548238	-0.00129029	0.00163073	0.430479
cg02548239	-0.003169	0.00414123	0.445743
cg02548252	-0.00344603	0.00371282	0.355328
cg02548289	-0.00174851	0.00386138	0.651554
cg02548290	0.00853551	0.00769248	0.269552
cg02548323	-0.000743133	0.00861689	0.931428
cg02548350	0.0130504	0.00644744	0.0453376
cg02548368	0.00285113	0.00379808	0.454421
cg02548385	-0.00344118	0.00972878	0.72422
cg02548394	-0.00298096	0.00537172	0.580044
cg02548407	0.00190163	0.00273213	0.487856
cg02548444	0.00734172	0.00532368	0.170622
cg02548542	0.00159836	0.00284983	0.576012
cg02548571	0.0168889	0.00861022	0.0523035
cg02548603	-0.0029725	0.00544371	0.586122
cg02548606	-0.000303865	0.001216	0.803132
cg02548641	-0.000433211	0.00541373	0.936364
cg02548677	-0.00158733	0.00723242	0.82668
cg02548777	-0.0073912	0.00602995	0.222865
cg02548780	-0.0022229	0.00368497	0.547572
cg02548842	-0.00360703	0.00696929	0.605785
cg02548912	-0.00902649	0.0056878	0.115334
cg02548970	-0.00259342	0.0037972	0.496028
cg02549098	-0.010053	0.0116653	0.390648
cg02549139	-0.00303331	0.00786301	0.700399
cg02549153	0.00324337	0.00505426	0.522373
cg02549170	-0.00200882	0.00332308	0.546731
cg02549182	-0.0109772	0.00443072	0.0147228
cg02549232	-0.00703137	0.00736904	0.342049
cg02549249	-0.00684141	0.0040767	0.0961015
cg02549286	0.0049856	0.00419125	0.236748
cg02549290	-0.00109464	0.00114343	0.340464
cg02549293	0.000972303	0.0047367	0.837734
cg02549294	-8.6757e-05	0.00379541	0.981804
cg02549314	-0.00377907	0.00411686	0.360619
cg02549324	-0.00783783	0.00908957	0.390371
cg02549334	-0.00855134	0.00459763	0.0655171
cg02549409	-0.00572844	0.00823936	0.488337
cg02549418	0.000869788	0.00553604	0.875438
cg02549466	0.000393263	0.00709261	0.955881
cg02549474	-0.000947811	0.00189793	0.618482
cg02549516	0.00502991	0.00733838	0.494492
cg02549528	-0.0056531	0.00425187	0.186366
cg02549555	-0.00165064	0.0030428	0.588569
cg02549588	0.00242065	0.00445148	0.587669
cg02549595	-0.00441923	0.00331006	0.184554
cg02549628	-0.00353441	0.00415808	0.397132
cg02549630	0.00731462	0.00340469	0.0338363
cg02549645	-0.00368857	0.00318646	0.249501
cg02549742	0.00758614	0.0079186	0.340119
cg02549819	0.000908601	0.00121707	0.456899
cg02549834	-0.00332984	0.00374572	0.375924
cg02549844	0.00183977	0.00368454	0.618533
cg02549846	0.00386588	0.00544338	0.479058
cg02549859	0.00163168	0.00388047	0.674936
cg02549881	-0.00358573	0.00429873	0.405979
cg02549890	0.00627855	0.00482133	0.195505
cg02549894	0.00440394	0.00331144	0.186247
cg02549910	-0.000789246	0.00115199	0.494685
cg02549964	-0.00172789	0.00414503	0.67758
cg02549973	-0.00600347	0.00509809	0.241455
cg02549977	0.00489698	0.00365602	0.183142
cg02549980	-0.00171031	0.00282479	0.546094
cg02550003	-0.00127815	0.000917765	0.166475
cg02550008	0.00185611	0.00999169	0.852964
cg02550023	-0.00141263	0.00750029	0.850948
cg02550027	-0.000204438	0.00164556	0.901351
cg02550041	-0.00825775	0.00526868	0.119859
cg02550068	0.0131497	0.00867988	0.132599
cg02550110	0.000311032	0.00209712	0.882362
cg02550113	-0.00617214	0.0077401	0.426892
cg02550119	0.00748184	0.00497459	0.135393
cg02550120	-0.000436262	0.00116564	0.708913
cg02550200	0.000585773	0.00126883	0.645217
cg02550218	0.00378946	0.0062043	0.542583
cg02550226	0.00452504	0.0048573	0.353549
cg02550231	0.00081904	0.00184835	0.658535
cg02550257	0.021475	0.00876645	0.0158471
cg02550268	0.00601988	0.00298457	0.0460873
cg02550277	0.0017061	0.00197418	0.389322
cg02550301	0.0016195	0.00513959	0.75327
cg02550308	0.0108387	0.00776693	0.165628
cg02550311	0.00812227	0.0076055	0.287841
cg02550358	0.00306985	0.0020022	0.128037
cg02550398	0.00589034	0.00521073	0.260712
cg02550423	-0.00505808	0.00356904	0.159198
cg02550425	0.00576853	0.00467784	0.220097
cg02550506	-0.00129584	0.0054155	0.811323
cg02550545	0.00821987	0.00723687	0.258452
cg02550602	0.000105035	0.00107885	0.922616
cg02550607	8.19575e-05	0.00381884	0.982916
cg02550627	-0.00824526	0.00644136	0.203173
cg02550660	-0.00430107	0.0053209	0.420611
cg02550673	0.00219813	0.00867578	0.800451
cg02550722	0.00498021	0.00592905	0.402716
cg02550738	0.0152659	0.0583055	0.793937
cg02550741	-0.00368974	0.0094085	0.695678
cg02550826	-0.00317306	0.00545341	0.561838
cg02550829	0.0100874	0.00458804	0.0299599
cg02550889	-0.00881942	0.00570741	0.125105
cg02550896	0.0138136	0.0109125	0.208192
cg02550949	-0.000750575	0.0010337	0.469287
cg02550950	0.0018897	0.00488074	0.699361
cg02550961	-0.000838757	0.00269694	0.756377
cg02551007	-0.00391608	0.00370556	0.292872
cg02551029	0.000240481	0.00122198	0.844344
cg02551052	-0.000986587	0.00544677	0.856591
cg02551095	-0.00095484	0.00741764	0.897806
cg02551130	-0.00456358	0.0143887	0.75171
cg02551145	-0.0030964	0.0029144	0.290318
cg02551218	-0.00175666	0.0171181	0.918448
cg02551232	0.000636283	0.0011749	0.589196
cg02551234	0.00354737	0.0043123	0.412475
cg02551235	0.000964755	0.00295983	0.745071
cg02551244	0.000464975	0.00152524	0.761044
cg02551275	-0.00201115	0.00981071	0.837948
cg02551301	-0.0106959	0.00947741	0.261491
cg02551323	-0.00471806	0.00754553	0.53306
cg02551347	-0.000983457	0.00112271	0.382923
cg02551396	0.00168068	0.00147671	0.257498
cg02551493	-0.02639	0.0204733	0.200056
cg02551532	0.013407	0.0136745	0.328983
cg02551564	-0.000424095	0.0034486	0.902347
cg02551589	-0.000168713	0.00309284	0.956595
cg02551604	-0.00460538	0.0043928	0.296714
cg02551727	-0.00200385	0.00408226	0.62448
cg02551743	0.0104471	0.00986156	0.291707
cg02551745	-0.00128734	0.0108596	0.905849
cg02551882	-0.000762169	0.00144028	0.597728
cg02551897	-0.00498764	0.005819	0.393204
cg02551910	-0.0023583	0.00229368	0.306084
cg02551980	0.00421481	0.00988323	0.670591
cg02552037	-0.00252645	0.00296401	0.395825
cg02552045	0.0009753	0.00128622	0.449882
cg02552079	-0.00356164	0.00538384	0.509623
cg02552097	0.00108264	0.00387748	0.780596
cg02552137	0.00281243	0.00363441	0.440659
cg02552184	-0.00239002	0.00364947	0.513878
cg02552189	-0.0114536	0.00717813	0.113389
cg02552216	0.00260047	0.00237906	0.27671
cg02552250	0.000383704	0.0086318	0.964623
cg02552255	0.00145325	0.00224877	0.519443
cg02552284	0.00715865	0.0072643	0.326525
cg02552307	-0.00770656	0.0079792	0.336209
cg02552466	0.00136403	0.00649107	0.833941
cg02552489	-0.000555018	0.00288945	0.848024
cg02552490	-0.00327714	0.0245199	0.893917
cg02552572	-0.0010909	0.00571676	0.849008
cg02552581	0.00137501	0.00342886	0.689177
cg02552604	-0.000347148	0.00368189	0.925051
cg02552646	0.00293004	0.00570452	0.608518
cg02552679	0.000631633	0.00413852	0.87897
cg02552725	-0.00836263	0.00805299	0.301297
cg02552773	-0.0122693	0.0135286	0.366397
cg02552868	0.00157242	0.0016327	0.337583
cg02552945	-0.00318808	0.00456906	0.486777
cg02553039	0.00289318	0.00928504	0.755927
cg02553047	-0.015327	0.00869562	0.0806934
cg02553054	0.00205386	0.00542306	0.705608
cg02553070	0.00287564	0.0024968	0.251883
cg02553079	-0.0148301	0.00771511	0.0571186
cg02553166	0.00124084	0.001417	0.383077
cg02553170	-0.00565299	0.00875016	0.519572
cg02553284	-0.000687675	0.00149722	0.646907
cg02553305	-0.0015058	0.00127322	0.239444
cg02553326	-0.000564887	0.00408215	0.890189
cg02553392	-0.0103935	0.0111995	0.355383
cg02553451	-0.00725265	0.00511366	0.158883
cg02553463	6.92929e-05	0.00405302	0.98639
cg02553486	-0.00318632	0.00574749	0.580421
cg02553489	-0.000141203	0.00176243	0.936286
cg02553516	0.00278981	0.0020474	0.175738
cg02553520	0.00229171	0.00364523	0.530834
cg02553537	-0.00623827	0.00745673	0.404601
cg02553589	-0.00010322	0.000910065	0.9099
cg02553654	0.0028687	0.00598699	0.632762
cg02553655	0.00485876	0.00904268	0.592116
cg02553661	0.00352769	0.00331929	0.290166
cg02553663	0.00301776	0.0028972	0.299834
cg02553706	3.75999e-06	0.00381167	0.999215
cg02553735	-0.00269216	0.00389635	0.491031
cg02553808	-0.00161701	0.00378606	0.670129
cg02553872	-0.00581335	0.0065134	0.374027
cg02553987	-0.000194951	0.000886712	0.826382
cg02554050	-0.00768927	0.00599174	0.202032
cg02554051	0.000107137	0.003548	0.975964
cg02554069	-0.00315275	0.00342817	0.359726
cg02554089	0.00771857	0.0045521	0.092739
cg02554138	-0.00102171	0.00545991	0.851897
cg02554168	0.000549041	0.00227023	0.809343
cg02554246	-0.000786742	0.00236433	0.739941
cg02554272	-0.00273168	0.00378642	0.472142
cg02554274	0.00526042	0.00769845	0.495823
cg02554315	-0.00251081	0.00378085	0.508
cg02554338	0.00236262	0.00461924	0.610027
cg02554361	0.0295927	0.0158164	0.0639541
cg02554391	-0.00563138	0.0050039	0.262826
cg02554535	0.00163197	0.00474716	0.731657
cg02554564	-0.000426678	0.00712959	0.952385
cg02554576	-0.00141121	0.00196719	0.474636
cg02554602	0.00225809	0.00356333	0.527567
cg02554626	-0.00681277	0.00622181	0.275873
cg02554627	0.00295578	0.00559662	0.598449
cg02554691	0.0033317	0.00446915	0.457537
cg02554712	-0.0018575	0.00390121	0.634907
cg02554737	0.00535144	0.00599445	0.373915
cg02554771	0.00191695	0.0133618	0.886181
cg02554785	0.000322452	0.00300458	0.914727
cg02554810	-0.000889752	0.00119101	0.456596
cg02554850	0.00022876	0.00353183	0.948472
cg02554865	0.00149289	0.00231147	0.519688
cg02554975	0.0021757	0.00143585	0.132521
cg02554980	0.0118694	0.00641917	0.0670878
cg02554995	0.0177529	0.0100291	0.0794243
cg02555049	-0.0246983	0.018087	0.174824
cg02555074	0.000420236	0.000916995	0.647643
cg02555126	0.00627301	0.00939754	0.505815
cg02555152	-0.0058922	0.00355778	0.100491
cg02555166	0.00377702	0.00457684	0.410986
cg02555204	-0.00258665	0.00628587	0.68149
cg02555211	-0.0058609	0.00689805	0.397335
cg02555215	-0.00537698	0.00463846	0.248834
cg02555228	0.000775278	0.00601209	0.897626
cg02555241	0.000951478	0.00301416	0.75284
cg02555243	-0.0163309	0.00992112	0.102552
cg02555271	-0.00301533	0.00636666	0.636698
cg02555274	0.00119445	0.00439743	0.786411
cg02555306	3.88897e-05	0.00334534	0.990745
cg02555341	0.00444406	0.00385235	0.251121
cg02555368	-0.00413387	0.00351389	0.241915
cg02555513	0.000944932	0.00145057	0.51611
cg02555533	-0.00627741	0.00729017	0.391035
cg02555579	6.71073e-05	0.00779129	0.993143
cg02555585	-0.00452643	0.00481307	0.349012
cg02555663	0.00167127	0.00768568	0.828252
cg02555727	0.00324896	0.00674655	0.631049
cg02555772	-0.000819795	0.00126289	0.517575
cg02555788	0.00496704	0.00416445	0.235498
cg02555807	0.00485117	0.00438349	0.270798
cg02555883	-4.32903e-05	0.00780365	0.995584
cg02555923	-0.01366	0.0058769	0.0219091
cg02555944	0.00437568	0.00812205	0.591135
cg02555952	0.00714345	0.00565546	0.209174
cg02555966	0.00446673	0.00254988	0.0825557
cg02556005	-0.00120666	0.00383461	0.753594
cg02556042	0.00495495	0.00902086	0.583909
cg02556052	-0.00316306	0.00625845	0.614267
cg02556067	-0.000237837	0.00254318	0.925658
cg02556071	0.00383057	0.00488825	0.434913
cg02556117	0.00810042	0.00545004	0.140008
cg02556133	0.00695766	0.00508276	0.173778
cg02556146	-0.0145049	0.0103456	0.163669
cg02556155	0.014806	0.00835828	0.0792112
cg02556185	-0.0123664	0.00682929	0.0728541
cg02556213	0.00451207	0.0125035	0.71888
cg02556217	-0.00390732	0.0057766	0.500178
cg02556220	-0.00422609	0.0100958	0.676311
cg02556313	-0.00660725	0.00394436	0.0967017
cg02556345	0.00434325	0.003576	0.22709
cg02556381	0.00259388	0.00331368	0.435409
cg02556401	0.0010724	0.00124417	0.390562
cg02556420	0.000703393	0.00453873	0.877119
cg02556427	-0.00185129	0.00299202	0.537343
cg02556430	0.00450294	0.00527518	0.395144
cg02556436	-0.00401061	0.00426348	0.348888
cg02556439	0.000909336	0.00313874	0.772571
cg02556497	0.0061224	0.00396721	0.125591
cg02556515	-0.00528399	0.00527563	0.318704
cg02556551	-0.0099945	0.00567213	0.0807916
cg02556564	0.0036914	0.00758204	0.627308
cg02556634	0.0112673	0.00736995	0.129128
cg02556649	-0.00975142	0.00853515	0.255682
cg02556655	0.00284933	0.00707505	0.687915
cg02556718	0.00099987	0.00131053	0.447095
cg02556753	2.24256e-06	0.00108379	0.998353
cg02556805	0.00247136	0.00297651	0.408143
cg02556855	0.0596242	0.0303286	0.0517806
cg02556924	0.00121602	0.00589694	0.837
cg02556928	-0.00225093	0.0132101	0.865007
cg02556932	0.00168286	0.00584554	0.773965
cg02556940	-0.00270747	0.0033667	0.42299
cg02556954	3.6407e-05	0.00277358	0.98955
cg02556969	0.00456606	0.00614041	0.458671
cg02557110	-0.000451054	0.00473635	0.9243
cg02557133	0.00119537	0.00597206	0.841718
cg02557136	0.0169148	0.0125783	0.181421
cg02557139	0.0116038	0.00421202	0.00685355
cg02557179	0.0036242	0.007322	0.621588
cg02557194	0.000592072	0.00147747	0.68938
cg02557269	0.00203138	0.00267563	0.449319
cg02557322	0.00494532	0.00357312	0.1691
cg02557335	0.0170828	0.0127627	0.183444
cg02557364	-0.00768515	0.00987751	0.438183
cg02557430	-0.00462676	0.00491382	0.348433
cg02557432	-0.00237604	0.00183948	0.199122
cg02557445	0.00266547	0.00324219	0.412755
cg02557472	-0.000294975	0.00401019	0.941495
cg02557525	0.00265592	0.00474476	0.576762
cg02557534	0.00802991	0.00694272	0.249899
cg02557563	-0.000646517	0.00398622	0.87145
cg02557574	0.00317229	0.0123164	0.797215
cg02557622	0.00563872	0.00621319	0.36607
cg02557652	-0.00825118	0.00826502	0.320273
cg02557661	-0.00271429	0.00383024	0.480016
cg02557695	0.00209709	0.00232214	0.368419
cg02557755	0.000188674	0.00112971	0.867663
cg02557865	0.000638136	0.00203979	0.75498
cg02557906	0.0068469	0.00515557	0.186859
cg02557922	0.0057082	0.0089745	0.526044
cg02557933	-0.000767221	0.00327456	0.815182
cg02557934	5.4526e-05	0.00136399	0.968184
cg02558006	-0.00331096	0.00348053	0.343511
cg02558026	0.0177729	0.00584785	0.00295286
cg02558041	0.00106305	0.00116734	0.364427
cg02558084	0.00901642	0.00660243	0.174794
cg02558111	0.00572267	0.00594374	0.337719
cg02558120	0.00548633	0.00366424	0.137139
cg02558132	0.00195545	0.00472146	0.679548
cg02558133	-0.000368588	0.00103866	0.723355
cg02558142	0.00600259	0.00480995	0.214651
cg02558162	0.00359742	0.00372232	0.335903
cg02558205	0.000680482	0.00168029	0.686266
cg02558267	0.00333978	0.0027892	0.233679
cg02558281	-0.00271813	0.00736933	0.712941
cg02558288	-0.00162767	0.00288947	0.574348
cg02558361	-0.00502668	0.0064558	0.43784
cg02558362	0.00355663	0.00557759	0.524994
cg02558364	0.00161933	0.0023866	0.49885
cg02558407	-0.00370585	0.00791386	0.640499
cg02558424	-0.00611532	0.0048275	0.207866
cg02558474	-0.00036165	0.000841732	0.668276
cg02558475	0.00592418	0.00663007	0.373488
cg02558505	0.000596156	0.00104163	0.568245
cg02558524	0.00931154	0.0040476	0.023271
cg02558539	-0.0054178	0.0053175	0.310464
cg02558542	0.00197631	0.00200566	0.326569
cg02558569	-0.00264869	0.00506045	0.601723
cg02558570	0.00409967	0.00560837	0.466311
cg02558592	0.00460746	0.00508054	0.366415
cg02558607	-0.00269239	0.00428198	0.530778
cg02558611	4.4147e-05	0.00241184	0.985429
cg02558622	-0.00112963	0.00673012	0.867006
cg02558623	1.72205e-05	0.00294611	0.995347
cg02558625	0.00196505	0.00239154	0.413012
cg02558626	0.00435843	0.00679934	0.522827
cg02558627	0.000856032	0.00129683	0.510549
cg02558677	0.00824951	0.00937835	0.380941
cg02558684	0.0138513	0.00982116	0.161206
cg02558735	-0.00116701	0.00465396	0.802461
cg02558751	-0.0070178	0.00378443	0.0663143
cg02558780	-0.00408608	0.0066734	0.541584
cg02558798	-0.0017933	0.00304176	0.556673
cg02558919	0.00172364	0.00372818	0.644744
cg02558975	-0.00260241	0.0041924	0.536029
cg02558978	-0.00525598	0.00446276	0.241395
cg02558992	0.00046555	0.0039026	0.905258
cg02558993	0.000497216	0.00730217	0.945834
cg02559101	-0.000122715	0.00324045	0.969859
cg02559226	0.00387374	0.00633511	0.542127
cg02559239	-0.00127908	0.00463554	0.783112
cg02559264	-0.00302991	0.00474097	0.524069
cg02559274	-0.00677423	0.00407281	0.0990516
cg02559280	0.00349382	0.00199736	0.0829932
cg02559299	0.00537177	0.00699159	0.443915
cg02559410	-0.0133989	0.0107165	0.213795
cg02559423	-0.00113993	0.00140272	0.418139
cg02559469	-0.00081598	0.00106794	0.446434
cg02559541	-0.0016645	0.00405259	0.682058
cg02559636	0.0106216	0.0105046	0.314132
cg02559685	-0.00437648	0.00381533	0.253794
cg02559764	0.00262541	0.0038723	0.499172
cg02559773	0.000959329	0.00371369	0.796632
cg02559817	0.0021452	0.00164058	0.193692
cg02559849	0.0113145	0.00839371	0.180388
cg02559915	0.00419492	0.00324522	0.198795
cg02559928	0.00337143	0.00287699	0.24374
cg02560069	-0.018492	0.00452886	8.36644e-05
cg02560080	-0.00172501	0.00556256	0.757052
cg02560081	0.00875289	0.00955202	0.361458
cg02560085	-0.0148264	0.00932895	0.114814
cg02560187	0.00449443	0.00462139	0.332883
cg02560255	0.0121849	0.00562679	0.0324686
cg02560265	-0.0047659	0.00396442	0.231834
cg02560273	0.00451987	0.00619117	0.466883
cg02560286	0.00417855	0.00349178	0.233957
cg02560300	0.00855864	0.00419513	0.0436893
cg02560310	0.000756967	0.00399901	0.850209
cg02560323	-0.00480894	0.00513471	0.351003
cg02560364	-0.00314915	0.00261696	0.231373
cg02560380	0.00142833	0.00817349	0.86159
cg02560388	0.00238465	0.00525024	0.650564
cg02560408	-0.00576408	0.00777955	0.460289
cg02560447	0.00695126	0.00573148	0.22775
cg02560510	-0.00279069	0.00673342	0.679335
cg02560595	-0.0133791	0.0101243	0.189031
cg02560615	-0.00231293	0.00130826	0.0797937
cg02560638	0.00128679	0.0010635	0.228843
cg02560642	-0.00687507	0.00563633	0.225111
cg02560699	-0.00235629	0.00352198	0.504856
cg02560717	0.000125537	0.00142265	0.929842
cg02560730	-0.000218942	0.00377078	0.953802
cg02560739	-0.00489821	0.0267844	0.855227
cg02560744	-0.0080616	0.00779494	0.303266
cg02560754	0.0100694	0.0044552	0.0257453
cg02560831	0.00169128	0.0038832	0.66401
cg02560967	-0.000893318	0.00221973	0.688125
cg02560973	-0.0036379	0.00372613	0.331008
cg02561009	-0.000315726	0.00312931	0.919816
cg02561014	0.00708191	0.00530118	0.184286
cg02561016	0.0136647	0.00663505	0.0417681
cg02561081	0.0186644	0.0130096	0.154171
cg02561103	-0.0113875	0.00851279	0.183707
cg02561184	0.00678981	0.00578043	0.242638
cg02561226	-0.000315103	0.009718	0.974191
cg02561230	-0.00271514	0.00467768	0.56278
cg02561259	0.0139693	0.00475133	0.00398675
cg02561334	-0.00103118	0.00305549	0.736383
cg02561343	-0.00114763	0.00395499	0.77222
cg02561369	0.00164096	0.00409584	0.689448
cg02561376	-0.00143084	0.00335633	0.670701
cg02561425	-0.00505272	0.00774059	0.515251
cg02561439	0.00255096	0.00429997	0.55421
cg02561451	-0.0120531	0.00629723	0.0581683
cg02561469	0.00317823	0.00298007	0.288493
cg02561482	-0.00245181	0.00361237	0.498711
cg02561693	-0.000627689	0.00657769	0.924146
cg02561720	-0.0138584	0.00783818	0.0797737
cg02561723	-0.00713274	0.00807164	0.378762
cg02561726	0.00115773	0.00182656	0.527485
cg02561732	0.00093371	0.00329816	0.777623
cg02561771	-0.00129634	0.00564688	0.818847
cg02561802	0.00308008	0.0052151	0.555973
cg02561820	0.000458309	0.0031814	0.885713
cg02561823	0.00112357	0.0035384	0.751428
cg02561909	0.00304724	0.00416899	0.466348
cg02561912	0.00231028	0.00619264	0.709802
cg02561921	-0.00141385	0.00464728	0.761516
cg02561962	-0.00473479	0.00760488	0.534813
cg02561975	-0.00455053	0.00468021	0.333
cg02562004	0.0138856	0.00798201	0.0846754
cg02562005	0.000643721	0.00338899	0.849696
cg02562109	-0.00198069	0.00136066	0.148278
cg02562122	0.00056906	0.00143304	0.692049
cg02562222	0.00322413	0.00338223	0.342512
cg02562282	0.00270479	0.00499158	0.588984
cg02562299	-0.0140296	0.0183088	0.445124
cg02562344	0.000582863	0.00723386	0.935924
cg02562387	0.0118579	0.00831639	0.156692
cg02562419	-0.00134747	0.00476237	0.777745
cg02562448	-0.00653481	0.00340609	0.0575849
cg02562453	0.000451075	0.00410678	0.912736
cg02562540	0.00498469	0.0065613	0.449024
cg02562544	0.00545974	0.00459563	0.237335
cg02562579	0.00530488	0.0049189	0.283141
cg02562602	0.000329056	0.00278741	0.906239
cg02562604	0.00554576	0.00469434	0.239957
cg02562678	-0.00251172	0.00446218	0.574634
cg02562690	0.0025166	0.00367722	0.495151
cg02562693	-0.00461128	0.00995539	0.644124
cg02562734	3.69965e-05	0.00296039	0.990051
cg02562753	0.0031384	0.0154873	0.839781
cg02562758	0.00880466	0.00613197	0.153829
cg02562761	-0.00202784	0.00371268	0.586019
cg02562809	0.0019369	0.00109342	0.0792122
cg02562812	-0.000145083	0.00303266	0.961929
cg02562876	-0.00286315	0.0060229	0.635444
cg02562900	0.00215264	0.00510412	0.674019
cg02562915	-0.00133646	0.00827	0.871909
cg02562921	0.00265762	0.00565833	0.639494
cg02562954	0.00560847	0.00661035	0.398004
cg02563010	-0.00108231	0.00127644	0.398296
cg02563011	0.0123854	0.00723791	0.0898165
cg02563028	-0.00629423	0.00635743	0.32428
cg02563048	0.00713147	0.00784953	0.365554
cg02563106	0.013155	0.00969122	0.177379
cg02563137	0.00289275	0.00602456	0.63205
cg02563156	0.0029507	0.0084039	0.726165
cg02563165	0.00297245	0.0057267	0.60475
cg02563295	0.00538858	0.00508268	0.291342
cg02563339	0.000549472	0.00330481	0.868249
cg02563346	-0.00300527	0.00382525	0.433737
cg02563364	-0.00532278	0.00627421	0.398048
cg02563389	0.00276129	0.00138822	0.0491295
cg02563393	-0.00775204	0.00566944	0.174257
cg02563407	-0.00984944	0.00974902	0.314529
cg02563463	-0.00179388	0.00454903	0.694078
cg02563469	-0.00118932	0.00335047	0.723278
cg02563479	-0.00458908	0.00669338	0.494373
cg02563485	0.00709126	0.0192443	0.713206
cg02563530	-0.000294329	0.00711664	0.967084
cg02563541	-0.0126982	0.0120598	0.294638
cg02563553	-0.00174319	0.00108206	0.109997
cg02563578	-0.00661877	0.00470861	0.16259
cg02563600	0.00840142	0.00697133	0.23069
cg02563613	-0.000857657	0.0035071	0.807253
cg02563625	-0.000304017	0.00652777	0.962937
cg02563636	0.0266799	0.0265188	0.316549
cg02563680	0.000166532	0.00167184	0.920832
cg02563685	-0.00036183	0.00148364	0.80777
cg02563706	0.00389267	0.00403068	0.336245
cg02563772	0.00871384	0.0051475	0.0932678
cg02563789	-0.00534403	0.00544983	0.32891
cg02563827	-0.00613807	0.00695412	0.379315
cg02563906	0.00623334	0.00458962	0.177149
cg02563916	0.000836035	0.00302298	0.782628
cg02563952	-1.05168e-05	0.00302095	0.997229
cg02563962	0.000172798	0.00147887	0.907192
cg02563971	-0.000564497	0.00133289	0.672732
cg02563988	-0.000688997	0.00351706	0.845042
cg02564061	-0.00733133	0.00511908	0.154884
cg02564124	-0.00012855	0.00288301	0.964514
cg02564134	-0.00129671	0.00310759	0.677279
cg02564175	-0.0415983	0.030077	0.169397
cg02564214	-0.00898638	0.00389754	0.0229711
cg02564245	0.00652324	0.00421583	0.124607
cg02564259	0.002563	0.00772286	0.740606
cg02564272	0.00890569	0.00919753	0.334996
cg02564291	-0.00320539	0.00302132	0.291007
cg02564299	-0.00268258	0.00456239	0.557731
cg02564302	0.00171511	0.00484232	0.723861
cg02564313	0.00811479	0.00569968	0.157305
cg02564370	-0.00724348	0.00448014	0.108736
cg02564441	0.00219583	0.00729831	0.764072
cg02564456	0.00365209	0.00683425	0.594138
cg02564491	-0.00449297	0.00460208	0.331023
cg02564522	0.00624581	0.00629453	0.32321
cg02564536	-0.0018744	0.00116797	0.111348
cg02564655	-0.00457983	0.00939632	0.626923
cg02564677	0.000239186	0.00122735	0.84584
cg02564733	0.00072179	0.0011854	0.543824
cg02564742	0.00895631	0.00477984	0.063569
cg02564756	-0.000853308	0.00178722	0.633973
cg02564761	0.000626436	0.00147009	0.670838
cg02564829	0.00162707	0.00329527	0.622444
cg02564847	-0.00673347	0.00401022	0.095925
cg02564953	-3.93721e-05	0.00449108	0.993021
cg02564955	-0.00948137	0.00626732	0.13314
cg02564969	0.00193448	0.00136844	0.160243
cg02565014	0.00275428	0.00371423	0.459914
cg02565050	-0.00492155	0.00378372	0.196025
cg02565062	-0.00387424	0.00441434	0.382013
cg02565075	0.00764591	0.00803987	0.343652
cg02565102	0.00512257	0.00631635	0.419085
cg02565147	5.96798e-05	0.00750682	0.993671
cg02565196	-0.00212321	0.00342431	0.53649
cg02565210	-0.00180686	0.00308293	0.558998
cg02565235	-0.00118049	0.00535025	0.825773
cg02565255	1.66128e-05	0.00321811	0.99589
cg02565297	-0.00596645	0.00566935	0.29488
cg02565308	0.00523577	0.00716955	0.466744
cg02565324	0.00248851	0.00789246	0.753119
cg02565468	-0.0182858	0.00871568	0.0381508
cg02565494	-0.00409555	0.0049095	0.405938
cg02565529	7.38975e-05	0.00434691	0.986467
cg02565647	-0.000427187	0.00548156	0.938021
cg02565650	0.00228946	0.00399571	0.567807
cg02565669	0.0037447	0.00348041	0.284268
cg02565672	-0.000205173	0.00132598	0.87731
cg02565702	0.000950025	0.00155441	0.542318
cg02565715	-0.000628239	0.00139346	0.65297
cg02565793	0.0197646	0.00756901	0.0102563
cg02565842	-0.00281695	0.00582983	0.6299
cg02565863	0.00217978	0.00385802	0.573204
cg02565878	0.00741113	0.00751413	0.326115
cg02565942	-0.003028	0.00455671	0.507727
cg02565944	0.00889658	0.00347868	0.011881
cg02565946	0.00344816	0.0037614	0.361257
cg02565951	0.00126691	0.00419841	0.763395
cg02565960	-0.00494286	0.00969976	0.611344
cg02565993	-1.25472e-05	0.00426862	0.99766
cg02565999	-0.00160032	0.00461884	0.729635
cg02566114	-0.0040434	0.00431286	0.350508
cg02566157	0.00106083	0.0040538	0.794043
cg02566159	0.000938845	0.00124653	0.452929
cg02566177	-0.00702638	0.00321323	0.0308439
cg02566189	-0.00260748	0.0031212	0.405266
cg02566224	0.00482182	0.00546859	0.379812
cg02566231	0.0109249	0.0042883	0.0122019
cg02566239	-0.00673515	0.00904144	0.45788
cg02566246	0.00198887	0.00339575	0.55926
cg02566259	0.0163518	0.0159048	0.306116
cg02566288	-0.00382948	0.00316349	0.228626
cg02566312	0.0128403	0.00840381	0.129352
cg02566359	0.0050082	0.00538473	0.354333
cg02566391	0.00235646	0.00241817	0.331918
cg02566428	0.00144196	0.00378694	0.704093
cg02566457	0.0100472	0.0105073	0.341025
cg02566518	-0.000779903	0.000936291	0.406634
cg02566535	0.00586814	0.0077454	0.450264
cg02566611	2.30546e-05	0.00168812	0.989128
cg02566627	0.00746094	0.00745162	0.318864
cg02566695	0.00120473	0.00256895	0.640012
cg02566698	0.00165038	0.0016921	0.331491
cg02566723	0.00310666	0.00485469	0.523524
cg02566775	-0.00133693	0.00379596	0.725351
cg02566789	0.00216261	0.00670192	0.747536
cg02566812	0.00148863	0.0045487	0.744079
cg02566861	-0.00417766	0.00391195	0.287853
cg02566863	-0.00735968	0.00576727	0.204556
cg02566952	0.00170378	0.00462609	0.713347
cg02566953	-0.0126455	0.00523468	0.0173214
cg02566978	0.00624716	0.00446638	0.164664
cg02567139	-0.032431	0.0164706	0.0514202
cg02567144	3.56087e-05	0.00140519	0.979828
cg02567151	0.00098161	0.00276435	0.723186
cg02567157	-0.00642405	0.00545173	0.241154
cg02567182	-0.000414336	0.00792326	0.958388
cg02567197	0.00147308	0.0135917	0.913887
cg02567246	-0.00547611	0.00911354	0.549136
cg02567269	-0.00805234	0.00725943	0.26971
cg02567289	-0.000620565	0.00427262	0.884781
cg02567344	-0.00221606	0.00183401	0.229472
cg02567374	-0.000625576	0.00538484	0.907723
cg02567444	0.000792031	0.00828109	0.923975
cg02567454	0.0332018	0.0250958	0.188529
cg02567465	0.00282893	0.00305419	0.35631
cg02567476	0.00465334	0.00356085	0.193955
cg02567488	-0.00149447	0.00520084	0.774374
cg02567500	-0.000799994	0.00448864	0.858867
cg02567505	-0.00578111	0.00399963	0.151134
cg02567576	-0.0045476	0.00638203	0.477598
cg02567691	-0.00314056	0.0025891	0.227685
cg02567694	-0.00903808	0.00472673	0.0584151
cg02567719	-0.00047169	0.00124972	0.706564
cg02567749	-0.00191722	0.00101061	0.0603922
cg02567750	0.0182903	0.0397977	0.646708
cg02567751	0.00401369	0.0044584	0.369917
cg02567756	0.00124545	0.00109673	0.258547
cg02567788	0.000342225	0.00176191	0.846343
cg02567839	0.00352353	0.00898675	0.695744
cg02567879	0.000224412	0.00391201	0.954357
cg02567922	-0.000544597	0.00455187	0.904981
cg02567923	0.0203188	0.00963886	0.0372602
cg02567932	-0.0027426	0.00753452	0.716541
cg02567958	0.0191246	0.0104315	0.0694048
cg02568008	0.000388924	0.00530563	0.941695
cg02568083	-0.0146566	0.00681844	0.0337422
cg02568084	-0.0142654	0.0133031	0.285872
cg02568123	-0.00549495	0.0045774	0.232497
cg02568149	-0.00256924	0.00329665	0.437418
cg02568153	-0.0030732	0.00367713	0.405068
cg02568274	0.00447847	0.00426526	0.295984
cg02568282	-0.00647589	0.00557028	0.247472
cg02568311	-0.00224653	0.00448417	0.61736
cg02568334	-0.00377797	0.009596	0.694549
cg02568341	-0.00656832	0.00552426	0.236956
cg02568347	0.00129951	0.00946626	0.891058
cg02568374	-0.00130141	0.00146963	0.377762
cg02568395	-0.00150686	0.00323333	0.642094
cg02568467	-0.00531375	0.00698928	0.44869
cg02568479	-0.0027185	0.00327794	0.408681
cg02568531	-0.0128057	0.00577148	0.0285174
cg02568541	-0.000359583	0.00343196	0.916742
cg02568557	-0.012095	0.0103323	0.244244
cg02568615	-0.0019474	0.00544753	0.721403
cg02568619	0.00505507	0.00282904	0.0766669
cg02568655	0.00113907	0.00355797	0.749454
cg02568670	-0.00559638	0.00494365	0.260038
cg02568684	-0.00525052	0.00926685	0.572125
cg02568716	0.000413839	0.00350877	0.906323
cg02568761	-0.00381011	0.00525517	0.469951
cg02568783	0.0110612	0.0111608	0.323785
cg02568806	0.00291674	0.00308449	0.346382
cg02568834	-0.000798695	0.00195429	0.683549
cg02568902	-0.000159564	0.00333035	0.961872
cg02568904	-0.000683268	0.00149736	0.649047
cg02568911	-0.000143836	0.00129047	0.911451
cg02568977	0.00718455	0.00362429	0.0498911
cg02569055	-0.00512585	0.00361351	0.158814
cg02569086	0.000559544	0.00112732	0.620621
cg02569115	-0.005814	0.00429373	0.178441
cg02569129	0.00370159	0.00393178	0.348498
cg02569138	-0.00177131	0.00768232	0.818069
cg02569142	0.00406937	0.00551734	0.462324
cg02569219	0.00844657	0.00715353	0.240201
cg02569236	0.00193282	0.00309521	0.533598
cg02569333	-0.0011347	0.00136736	0.408389
cg02569428	0.00123742	0.00193497	0.523799
cg02569448	0.00108295	0.00499151	0.828636
cg02569458	0.000322361	0.00546655	0.953081
cg02569468	0.0015636	0.00858913	0.855877
cg02569473	-0.00164006	0.00103882	0.117211
cg02569509	0.00711425	0.00930741	0.446258
cg02569526	0.00104962	0.0030481	0.731226
cg02569554	0.00446807	0.00499002	0.372493
cg02569583	-0.00105721	0.000996189	0.290857
cg02569596	-0.00379372	0.00243031	0.121344
cg02569613	-0.000600229	0.00111346	0.590912
cg02569622	8.58851e-05	0.00418077	0.983647
cg02569682	0.00173924	0.00515996	0.736699
cg02569697	-0.00292366	0.00608414	0.631782
cg02569698	0.000753384	0.00446497	0.866312
cg02569718	0.000450674	0.00628124	0.942929
cg02569740	0.000533297	0.00892682	0.952468
cg02569759	0.000607914	0.00258189	0.814287
cg02569778	0.000411091	0.00130874	0.75402
cg02569820	-0.00144853	0.00352436	0.681854
cg02570004	0.000321746	0.00118664	0.786781
cg02570030	-0.000618356	0.000960627	0.521086
cg02570054	-0.00283647	0.00167588	0.0933255
cg02570061	0.00396626	0.00448327	0.378224
cg02570063	-0.00169028	0.00664675	0.799728
cg02570079	-0.006006	0.00384707	0.1213
cg02570102	2.83539e-05	0.00156314	0.98556
cg02570115	0.00272025	0.00771643	0.725106
cg02570151	0.00573893	0.00379055	0.132841
cg02570171	0.00238164	0.00133902	0.0780111
cg02570181	-0.0017519	0.00397772	0.660475
cg02570195	0.00557657	0.00265331	0.0378176
cg02570223	-0.00361389	0.00206946	0.083501
cg02570237	-0.00228956	0.00380693	0.548776
cg02570298	-0.000969949	0.00979433	0.92129
cg02570342	-0.000204743	0.00230583	0.929405
cg02570354	0.00201839	0.00276098	0.466282
cg02570361	-0.000564868	0.00483341	0.907174
cg02570469	-0.0134648	0.00927337	0.149302
cg02570493	0.00655258	0.00314424	0.0394352
cg02570501	-0.000151836	0.00629371	0.980796
cg02570531	0.0018292	0.00133944	0.174786
cg02570563	-0.000195157	0.00307476	0.949505
cg02570602	0.00287449	0.00497999	0.564958
cg02570638	0.0198502	0.0117822	0.0948206
cg02570642	-0.00501996	0.00426772	0.241984
cg02570643	-0.00033243	0.00692837	0.961817
cg02570644	-0.00166295	0.00402776	0.68049
cg02570660	0.0013285	0.00511761	0.795654
cg02570670	0.00174161	0.00304185	0.568098
cg02570682	0.00784463	0.00418158	0.063259
cg02570696	-0.000400074	0.00563991	0.943575
cg02570721	0.0065788	0.00471558	0.165741
cg02570774	-0.000584949	0.0021393	0.785027
cg02570805	-0.00216295	0.00509477	0.671984
cg02570824	0.00377781	0.0035835	0.29405
cg02570888	0.00217018	0.00498848	0.664372
cg02570920	-0.0114783	0.00819502	0.164084
cg02570929	0.0139654	0.0086761	0.110291
cg02570932	-0.00226432	0.00362304	0.533256
cg02570977	0.00165581	0.0014842	0.26697
cg02570981	-0.000796454	0.00744331	0.914978
cg02571042	-0.00265969	0.00325421	0.415488
cg02571051	-0.00509669	0.00547871	0.354232
cg02571054	0.00988329	0.00728923	0.177866
cg02571055	0.00179735	0.00986945	0.855824
cg02571070	0.000356193	0.000914081	0.697518
cg02571074	-0.00137204	0.00662838	0.836389
cg02571096	-0.00253691	0.00498693	0.611955
cg02571134	-0.00183722	0.00884805	0.835886
cg02571142	-0.00118766	0.00392905	0.763001
cg02571145	-0.000328982	0.00200535	0.869986
cg02571162	-0.00550293	0.00813293	0.50004
cg02571198	-0.00646108	0.00313026	0.0413212
cg02571201	0.00564187	0.00615676	0.361442
cg02571204	-0.00025108	0.00195023	0.897792
cg02571311	-0.00565232	0.00411136	0.171936
cg02571389	-0.00112233	0.00514927	0.827857
cg02571397	0.00302673	0.00418793	0.471354
cg02571436	-0.00709538	0.00715621	0.323579
cg02571448	0.00836844	0.00603946	0.168613
cg02571465	-0.0246379	0.0172051	0.154927
cg02571470	-0.000887375	0.00482217	0.854331
cg02571492	0.00286149	0.00705496	0.685811
cg02571503	-0.00307417	0.00249009	0.219579
cg02571534	0.00566896	0.00564039	0.317032
cg02571560	0.000956452	0.00617651	0.877216
cg02571579	-0.00293181	0.00237155	0.218954
cg02571595	0.00805643	0.00373156	0.0329841
cg02571636	0.00932182	0.0183615	0.612673
cg02571678	-0.000267187	0.00467137	0.95449
cg02571725	-0.000605678	0.00175513	0.730674
cg02571751	-0.000980894	0.00324359	0.7629
cg02571816	-0.00529092	0.0148093	0.721561
cg02571819	0.000160646	0.00192517	0.933647
cg02571835	-9.43822e-05	0.00705277	0.989347
cg02571840	0.00141937	0.00505613	0.779441
cg02571857	-0.00100732	0.00542412	0.853006
cg02571874	0.00377489	0.00423696	0.37487
cg02571905	0.00201561	0.0011369	0.0789656
cg02571907	0.000367797	0.00155123	0.813013
cg02571912	-0.00317086	0.00987487	0.74873
cg02571920	-0.000770008	0.00115371	0.505877
cg02571944	0.00610922	0.0045021	0.177519
cg02571968	-0.00540895	0.00460532	0.242686
cg02571972	-0.0031121	0.00398207	0.436141
cg02572204	-0.00413941	0.011212	0.712681
cg02572212	0.00121047	0.00960213	0.899908
cg02572278	0.000890819	0.00109494	0.417614
cg02572374	0.000398014	0.00250684	0.874135
cg02572418	-5.9956e-06	0.00322372	0.998519
cg02572427	-0.00644679	0.00574997	0.264607
cg02572463	0.00221813	0.00224292	0.324822
cg02572606	0.00339075	0.00324564	0.298407
cg02572657	0.0037123	0.00724477	0.609372
cg02572713	0.00448058	0.00442964	0.313958
cg02572729	-0.000221744	0.0013601	0.870784
cg02572739	-0.00367151	0.0093651	0.695772
cg02572755	-0.000305344	0.00167138	0.855371
cg02572880	-0.00352984	0.00773009	0.648817
cg02572891	-0.0100098	0.00745206	0.181913
cg02572909	0.00502209	0.00371641	0.179313
cg02572956	-0.00268765	0.00596832	0.653351
cg02573091	-0.019048	0.0195812	0.332765
cg02573134	-0.000153478	0.00407248	0.970005
cg02573152	-0.000781246	0.0139304	0.955376
cg02573176	-0.00539429	0.0064316	0.403415
cg02573193	0.00501871	0.00450448	0.267596
cg02573234	-0.0025228	0.00325441	0.439858
cg02573238	0.00503233	0.00734298	0.494555
cg02573276	-9.02288e-05	0.00140751	0.949001
cg02573340	0.00247926	0.00312678	0.429506
cg02573357	-0.00416342	0.00493655	0.400809
cg02573468	-0.00591701	0.0066933	0.37858
cg02573472	0.00164586	0.00277919	0.554904
cg02573524	-0.00142922	0.00131609	0.279826
cg02573551	0.00239863	0.00476467	0.615658
cg02573566	0.00715867	0.00577989	0.218103
cg02573572	-0.00287926	0.00840234	0.732486
cg02573573	0.00216245	0.00275886	0.434802
cg02573587	0.00684261	0.0033543	0.0437075
cg02573613	0.00376356	0.00419294	0.371327
cg02573659	-0.000721639	0.0107364	0.946531
cg02573703	0.00449345	0.00470729	0.34185
cg02573743	-0.0124419	0.00808435	0.126621
cg02573824	0.00292641	0.00659629	0.658155
cg02573857	0.0052851	0.00671209	0.432711
cg02573860	-0.00110129	0.00335504	0.743337
cg02573922	-0.0487777	0.0464998	0.296443
cg02573966	0.00165181	0.00882626	0.851884
cg02573986	0.000165036	0.00631017	0.979181
cg02574024	0.0009383	0.00117384	0.425785
cg02574033	0.0113463	0.00670395	0.0933337
cg02574101	0.00450749	0.00849323	0.596666
cg02574128	-0.00622144	0.00512184	0.227039
cg02574175	-0.00313238	0.00518231	0.546776
cg02574198	0.00485077	0.00593467	0.415457
cg02574254	-0.000108956	0.0043591	0.980103
cg02574293	0.000232931	0.00117122	0.842719
cg02574374	0.00171813	0.00882327	0.845959
cg02574394	-0.0145366	0.00847404	0.0890319
cg02574410	0.000424626	0.00104418	0.685034
cg02574464	-0.00458447	0.00370241	0.218217
cg02574484	-0.000303853	0.00264457	0.908733
cg02574502	0.0100521	0.00346207	0.00444593
cg02574523	0.00216135	0.00329426	0.513107
cg02574542	-0.00202401	0.0028508	0.479192
cg02574580	-0.0057176	0.00402213	0.157939
cg02574698	-0.0104994	0.00613738	0.0899006
cg02574703	-0.000826245	0.00129666	0.525289
cg02574731	0.00240173	0.00445133	0.590576
cg02574801	-0.00688222	0.00619041	0.268624
cg02574863	0.000393798	0.0048797	0.935823
cg02574894	0.00128189	0.00118594	0.282059
cg02574952	-0.00567332	0.00334261	0.0924222
cg02574954	0.00152746	0.00414327	0.713076
cg02575004	0.0102375	0.00686066	0.138458
cg02575035	-0.00197333	0.00974786	0.839942
cg02575078	-0.00312082	0.00381005	0.414467
cg02575092	-0.00268452	0.00673618	0.691004
cg02575159	0.000385495	0.00131621	0.770154
cg02575193	-0.00102655	0.00309288	0.74058
cg02575292	0.00240755	0.00271509	0.377125
cg02575307	-0.00171561	0.00453708	0.706049
cg02575319	0.00116701	0.00503027	0.816963
cg02575406	0.00823084	0.0109171	0.45247
cg02575436	-0.000298418	0.00387749	0.938791
cg02575448	-0.00330317	0.00362387	0.363988
cg02575483	-0.028253	0.0139079	0.0445776
cg02575561	0.000175771	0.00794541	0.98239
cg02575633	0.00281827	0.00381554	0.461678
cg02575675	0.00333345	0.0087785	0.704865
cg02575690	0.000237454	0.00669898	0.971787
cg02575691	-0.0127938	0.00659275	0.054822
cg02575712	0.000861169	0.00316365	0.785964
cg02575764	-0.00396908	0.00496533	0.425774
cg02575768	-0.00107366	0.00538153	0.842226
cg02575850	-0.00509864	0.00338807	0.13517
cg02575859	-0.000544319	0.00164863	0.741893
cg02575874	0.00733705	0.00499596	0.144746
cg02575907	0.00494003	0.00554295	0.374718
cg02575922	-0.00759712	0.00593172	0.202923
cg02575937	0.00643434	0.00319633	0.0465088
cg02575948	0.00310517	0.00700824	0.658567
cg02575956	0.00392994	0.00348746	0.262203
cg02576071	-0.0030507	0.0070529	0.666176
cg02576073	-0.000540006	0.00159986	0.736347
cg02576092	-0.000815488	0.00325564	0.802672
cg02576113	0.00923949	0.00607556	0.131137
cg02576132	0.00245281	0.00329262	0.457868
cg02576153	-0.00763678	0.00281639	0.00775299
cg02576157	-0.010163	0.00904212	0.263432
cg02576188	-0.00855115	0.00418719	0.0434789
cg02576202	-0.00196842	0.00314155	0.532213
cg02576219	0.0021102	0.00121274	0.0846008
cg02576220	-0.000484245	0.000970224	0.618684
cg02576226	-0.00691758	0.003927	0.0808749
cg02576228	0.00121202	0.00361118	0.737777
cg02576239	-0.00202034	0.00413319	0.625932
cg02576247	0.00317396	0.00334654	0.344951
cg02576260	0.00365217	0.00439346	0.407588
cg02576296	0.00381131	0.00328807	0.248868
cg02576329	0.00316397	0.00321677	0.327439
cg02576345	-0.00106895	0.00224401	0.634748
cg02576376	0.0029872	0.0043586	0.494535
cg02576381	0.00148239	0.0021916	0.500184
cg02576394	0.00791456	0.00346522	0.0242566
cg02576395	-0.00133615	0.00378286	0.724594
cg02576414	-2.60156e-05	0.0035628	0.994187
cg02576415	0.00934901	0.0289769	0.747572
cg02576440	0.00536997	0.00362559	0.14138
cg02576448	-0.00395953	0.00407245	0.33301
cg02576468	-0.00454376	0.00707613	0.522104
cg02576503	0.00272318	0.00135289	0.0465285
cg02576548	-0.000810299	0.00646829	0.900532
cg02576569	0.000314867	0.00353644	0.929213
cg02576601	0.00205268	0.00331272	0.536757
cg02576610	-0.000973779	0.00109913	0.377541
cg02576637	0.0161818	0.0132088	0.223118
cg02576669	0.00114334	0.00413457	0.782649
cg02576701	0.000791269	0.00116208	0.497337
cg02576706	-0.00373282	0.00831677	0.654421
cg02576719	-0.0033512	0.00912349	0.714077
cg02576744	-0.000875108	0.00303734	0.77379
cg02576753	0.00110805	0.00289859	0.702985
cg02576767	0.0115054	0.00397755	0.00459197
cg02576892	-0.000612665	0.0038338	0.873322
cg02576920	-0.0126186	0.00882742	0.15565
cg02576930	-0.000834228	0.00459631	0.856304
cg02576938	-0.00281007	0.00530137	0.597117
cg02576959	-0.00378837	0.00639427	0.554734
cg02576975	0.00591556	0.00771577	0.444882
cg02577023	-0.00244352	0.00386855	0.528912
cg02577046	-3.25826e-06	0.00377172	0.999312
cg02577049	1.23974e-06	0.00285695	0.999655
cg02577078	0.00276921	0.00838889	0.741938
cg02577092	-0.00379629	0.0134643	0.778501
cg02577108	0.00199862	0.00140598	0.157948
cg02577122	1.71997e-05	0.00287503	0.995237
cg02577203	0.00109849	0.00149083	0.462765
cg02577240	0.00729551	0.00814707	0.372453
cg02577253	-0.000820276	0.00394048	0.835477
cg02577267	-0.029331	0.0104433	0.00587222
cg02577368	0.00244947	0.00117756	0.0397956
cg02577384	-0.000875118	0.00161915	0.58994
cg02577387	-0.0154961	0.0108198	0.154873
cg02577394	0.000158239	0.00518881	0.975726
cg02577433	-0.012593	0.00914708	0.171345
cg02577436	0.000396349	0.00318927	0.90132
cg02577487	0.000895394	0.00133737	0.504544
cg02577720	-0.00543285	0.00524795	0.30279
cg02577745	-0.00870557	0.00594603	0.145969
cg02577773	-0.00634614	0.00426562	0.139629
cg02577788	-0.00169853	0.00488701	0.728824
cg02577793	0.00436118	0.00690727	0.529072
cg02577830	0.000264449	0.0028905	0.927267
cg02577849	0.000774747	0.00132455	0.559783
cg02577881	-0.00276598	0.00128097	0.0329616
cg02577896	-0.000887583	0.00203036	0.662841
cg02577909	-0.000135448	0.00566012	0.980951
cg02577918	0.00846586	0.00685264	0.219261
cg02577944	-0.00218507	0.0074092	0.768606
cg02577963	-0.00560795	0.00844214	0.507877
cg02577985	-0.0125393	0.00664634	0.0617966
cg02577999	0.00132546	0.00322444	0.68181
cg02578007	0.00657851	0.00771328	0.395546
cg02578040	0.0059202	0.00314054	0.0620096
cg02578058	-0.0111193	0.0106744	0.299803
cg02578098	-0.00263211	0.00358593	0.464476
cg02578100	-0.00191174	0.00888623	0.830053
cg02578103	-0.00719508	0.005385	0.184214
cg02578106	0.0015067	0.00231602	0.516665
cg02578162	0.0112541	0.00827111	0.176356
cg02578187	0.00685575	0.00366361	0.0639114
cg02578274	-0.00319861	0.00481489	0.507853
cg02578312	0.00156776	0.00612352	0.798403
cg02578318	0.00262275	0.00334932	0.43524
cg02578321	0.00148361	0.00315904	0.639527
cg02578350	-0.00229032	0.010706	0.830991
cg02578368	0.0010385	0.0018941	0.584588
cg02578391	0.000139166	0.00137884	0.919787
cg02578408	0.00879589	0.00788578	0.267062
cg02578462	0.00585814	0.00532015	0.273204
cg02578470	-0.00635082	0.00844908	0.453834
cg02578535	-0.00608898	0.0111527	0.586176
cg02578540	-0.000143439	0.00128511	0.911327
cg02578557	-0.000482658	0.00265628	0.856143
cg02578559	0.0117827	0.00876796	0.181719
cg02578577	0.00834994	0.00431135	0.0552969
cg02578584	0.000129988	0.00383524	0.973023
cg02578648	0.00185697	0.00262913	0.481465
cg02578654	-0.00283323	0.00642165	0.659919
cg02578664	-0.00440056	0.00622909	0.481373
cg02578673	-0.00268309	0.00243869	0.273597
cg02578692	0.00234631	0.00348904	0.502664
cg02578709	0.0211162	0.0121472	0.0848941
cg02578740	0.00016957	0.000883819	0.848199
cg02578753	-0.00880654	0.00576946	0.129728
cg02578800	-0.00630043	0.00808684	0.437566
cg02578836	0.0039817	0.00339837	0.243824
cg02578846	-0.00168803	0.0019241	0.382198
cg02578855	0.0149846	0.00601546	0.0142044
cg02578871	-0.00814367	0.00586088	0.167438
cg02578929	-0.00120161	0.0059921	0.841427
cg02578942	-0.0117446	0.0111671	0.295196
cg02578944	0.0138393	0.00741358	0.0645523
cg02578956	-0.00457116	0.00865244	0.59833
cg02578961	-0.000470833	0.0033278	0.887741
cg02579022	-0.000529574	0.00468575	0.910219
cg02579047	0.00956753	0.00570057	0.0960675
cg02579133	0.00607002	0.00339458	0.0764557
cg02579136	0.000266994	0.00712149	0.97016
cg02579241	0.00444423	0.00469953	0.34635
cg02579316	-1.6679e-05	0.00162552	0.991832
cg02579332	0.00140528	0.00217432	0.519403
cg02579336	-0.00144124	0.00412215	0.727271
cg02579377	-0.000644235	0.00612262	0.916388
cg02579389	-0.000650213	0.00549862	0.906081
cg02579457	0.000469937	0.00130256	0.718943
cg02579509	0.00211788	0.00312498	0.499344
cg02579547	-0.0118615	0.0095388	0.21628
cg02579581	-0.000788111	0.00189658	0.67854
cg02579620	0.00261821	0.00267447	0.329707
cg02579668	0.00729585	0.00425947	0.0895065
cg02579706	0.00472552	0.00528703	0.373348
cg02579792	-0.00035342	0.00417923	0.932758
cg02579816	0.0051543	0.00346215	0.139361
cg02579892	0.00338493	0.00566619	0.551452
cg02579903	-0.00658415	0.0052128	0.209186
cg02579959	0.00325886	0.00617563	0.598753
cg02580005	-0.000572748	0.00426528	0.893421
cg02580006	0.00170333	0.00296766	0.567143
cg02580045	-0.00409782	0.00600478	0.496378
cg02580047	0.000443634	0.00799963	0.955873
cg02580082	0.0115107	0.0118116	0.331893
cg02580085	0.00948636	0.00481238	0.051163
cg02580095	0.000920976	0.00496286	0.853115
cg02580197	0.000748911	0.00185861	0.687759
cg02580203	-0.00296775	0.0040906	0.469656
cg02580209	0.00292564	0.00581227	0.615703
cg02580250	0.00333084	0.00573675	0.562667
cg02580262	-0.00295321	0.00477138	0.537211
cg02580308	-0.0262378	0.0095931	0.00725262
cg02580339	0.00302323	0.00617586	0.625428
cg02580384	0.00254583	0.00357148	0.477438
cg02580404	0.00099427	0.00312796	0.751179
cg02580528	0.000372415	0.00102146	0.716104
cg02580546	-0.00683477	0.00661151	0.303472
cg02580565	0.00450947	0.00398565	0.260292
cg02580604	0.000667431	0.00124875	0.594069
cg02580606	-0.00296097	0.00819201	0.718447
cg02580626	0.000220041	0.00464221	0.962279
cg02580720	0.00802408	0.00527757	0.131226
cg02580745	0.000571528	0.00298312	0.848412
cg02580763	-0.00420165	0.00555447	0.450971
cg02580780	-0.00353827	0.00315909	0.265098
cg02580820	-0.008342	0.0116633	0.475952
cg02580895	-0.0028249	0.0044219	0.524229
cg02580900	-0.00341574	0.00389128	0.381936
cg02580917	0.00593882	0.00593841	0.319432
cg02580923	-0.0162173	0.00834557	0.0544985
cg02580944	-0.011487	0.00918018	0.21344
cg02580948	0.00559036	0.011205	0.618816
cg02580986	0.0247483	0.010879	0.0248171
cg02580987	0.0010716	0.0101344	0.915979
cg02581036	-0.00249597	0.00153245	0.106176
cg02581053	0.00715778	0.00505494	0.159552
cg02581062	0.00314212	0.00718075	0.662537
cg02581146	-0.00140525	0.00365174	0.701103
cg02581147	0.00139617	0.0033329	0.676088
cg02581151	-0.00221006	0.00695023	0.751089
cg02581163	0.00116267	0.00366942	0.751943
cg02581257	0.000763921	0.00118893	0.521844
cg02581289	0.0016113	0.00563061	0.775278
cg02581302	-0.00363951	0.00231229	0.118311
cg02581341	-0.00739369	0.00482955	0.128607
cg02581418	-0.00349442	0.00410503	0.396445
cg02581421	-0.00196168	0.00147111	0.185082
cg02581554	-0.00054205	0.000963382	0.574795
cg02581587	3.54036e-05	0.00651649	0.995675
cg02581589	-0.00663133	0.00399277	0.0995437
cg02581614	0.0059813	0.00564213	0.291374
cg02581615	-0.00191996	0.0138691	0.890145
cg02581667	0.00084894	0.00129183	0.512426
cg02581716	-0.00164602	0.0031029	0.596831
cg02581727	0.00431594	0.00372648	0.249254
cg02581828	-0.000190039	0.00484966	0.968812
cg02581836	-0.00248066	0.0040255	0.53899
cg02581847	-0.00120672	0.00100297	0.231455
cg02581850	-0.00291959	0.00576464	0.613526
cg02581909	0.0015195	0.00187795	0.420155
cg02581914	-0.00185125	0.00545282	0.734866
cg02581960	-0.000216615	0.00401537	0.957074
cg02582028	-0.00098605	0.000990677	0.321721
cg02582117	-0.0137058	0.00728226	0.0624199
cg02582191	-0.00348484	0.00583253	0.551391
cg02582194	0.0039603	0.00782879	0.613947
cg02582213	-0.00395095	0.00518971	0.448076
cg02582218	-0.00242102	0.00360259	0.502954
cg02582320	0.00153022	0.00273608	0.577091
cg02582338	-0.0037461	0.00500135	0.455417
cg02582355	-0.010921	0.00716846	0.130457
cg02582387	-0.000796449	0.0014541	0.58497
cg02582391	-7.64371e-06	0.00354334	0.998283
cg02582404	-0.000598811	0.00753059	0.936763
cg02582427	-0.00630052	0.00786325	0.424676
cg02582500	0.0132796	0.00608468	0.0311626
cg02582514	-0.00491364	0.00731003	0.502855
cg02582520	0.00112728	0.00508394	0.824926
cg02582587	-0.00568695	0.0111071	0.609653
cg02582608	-0.000690735	0.000869933	0.428869
cg02582619	-0.00299283	0.00261307	0.254514
cg02582669	0.00529888	0.00402912	0.191148
cg02582682	-0.00043607	0.00535295	0.935219
cg02582734	0.00338053	0.0102849	0.743004
cg02582774	0.000672211	0.00136724	0.623926
cg02582780	-0.00172974	0.0038202	0.651577
cg02582781	0.00101317	0.00463726	0.827448
cg02582827	-0.00190145	0.00527016	0.718932
cg02582846	0.00297169	0.00235532	0.209682
cg02582848	-0.003166	0.00597808	0.597437
cg02582887	-0.000227008	0.00440088	0.958953
cg02582912	0.00278952	0.00347881	0.424332
cg02582918	0.00481977	0.00753195	0.523538
cg02582922	-0.00298595	0.00802261	0.710453
cg02582925	0.00204169	0.00376715	0.588913
cg02582940	0.00209258	0.00138617	0.133958
cg02582957	-0.000828887	0.00322675	0.797743
cg02582963	0.000203507	0.0039571	0.959076
cg02582969	0.00466495	0.00510867	0.363128
cg02582973	0.000126156	0.00158994	0.936899
cg02582978	-0.00494392	0.00552967	0.373201
cg02582997	0.0127033	0.00774783	0.103896
cg02583051	-0.00250139	0.010552	0.813047
cg02583091	-0.00760178	0.0113799	0.505509
cg02583132	0.0111085	0.00541598	0.0425942
cg02583151	0.00116237	0.0021134	0.583415
cg02583163	0.00618428	0.0238747	0.796087
cg02583183	-0.012317	0.00812821	0.132505
cg02583228	0.00811681	0.00543649	0.138243
cg02583271	0.000597985	0.00178475	0.738213
cg02583282	-0.00495489	0.00353237	0.163469
cg02583309	0.0011462	0.00129778	0.37902
cg02583334	-0.0021023	0.00171918	0.223954
cg02583335	0.00358272	0.00665345	0.591318
cg02583418	-0.000247851	0.0025718	0.923397
cg02583465	-0.00133972	0.00330145	0.685666
cg02583484	0.00268452	0.0040436	0.508123
cg02583494	-0.0105776	0.00811329	0.194996
cg02583536	-0.00252376	0.00152131	0.0999266
cg02583546	-0.000725902	0.0013001	0.577725
cg02583562	0.00301483	0.00352132	0.393735
cg02583576	-0.000639851	0.00110211	0.562696
cg02583589	0.00319985	0.00429469	0.45779
cg02583618	0.0026117	0.00697839	0.708923
cg02583736	-0.00145956	0.0023072	0.528276
cg02583740	0.00784823	0.00602114	0.195096
cg02583796	-0.00614116	0.00930311	0.510533
cg02583827	0.00160594	0.00170517	0.348318
cg02583841	0.00260456	0.00389307	0.504858
cg02583880	-0.0167533	0.00610494	0.00706605
cg02583883	-0.00363675	0.00582399	0.533607
cg02583938	-0.00040351	0.00205293	0.844533
cg02583941	-0.00116775	0.00403894	0.773022
cg02583999	-0.000862127	0.00331277	0.795154
cg02584076	-0.0068838	0.00467966	0.144094
cg02584094	0.0190537	0.00861176	0.0289596
cg02584161	-0.00058755	0.0104759	0.955373
cg02584193	-0.00108614	0.000948421	0.254565
cg02584215	-0.00540542	0.005268	0.307063
cg02584225	0.00485798	0.0121368	0.689722
cg02584257	0.00736555	0.00548308	0.181883
cg02584267	-0.00407631	0.00561311	0.469224
cg02584306	0.0116919	0.0129731	0.369393
cg02584319	0.00650178	0.00378437	0.0885485
cg02584320	-0.00138444	0.00104012	0.185881
cg02584370	-0.00202632	0.00384394	0.599135
cg02584377	0.0198056	0.0110576	0.0759743
cg02584432	0.00405741	0.0029191	0.167299
cg02584459	0.00299714	0.00306184	0.329754
cg02584488	0.00301398	0.00512708	0.557813
cg02584489	0.00120871	0.00307274	0.694796
cg02584520	0.00274177	0.00150434	0.0710348
cg02584536	-0.00537395	0.00480182	0.265471
cg02584610	0.000403982	0.00468856	0.93149
cg02584678	0.0113943	0.00664536	0.089179
cg02584756	-0.000923625	0.00380149	0.808478
cg02584760	0.00228121	0.00282619	0.421282
cg02584791	0.00193425	0.00888748	0.828108
cg02584802	0.00865652	0.00301558	0.00489978
cg02584807	0.0029349	0.0042289	0.489113
cg02584867	0.00176693	0.00664025	0.790656
cg02584939	-0.00533529	0.00381642	0.164881
cg02584969	0.00183743	0.00227919	0.42185
cg02584970	0.00462331	0.00850749	0.587907
cg02584975	-0.00707062	0.00491978	0.153454
cg02585025	0.00552675	0.00352006	0.11922
cg02585040	-0.00139056	0.00505435	0.783729
cg02585096	-0.00759888	0.00914393	0.407724
cg02585098	0.00133071	0.00105657	0.210482
cg02585102	-0.00425111	0.00202791	0.0383073
cg02585142	-0.00381855	0.00991572	0.700893
cg02585168	0.00816938	0.00527632	0.124368
cg02585188	-0.00537336	0.00723677	0.459334
cg02585230	-0.00600141	0.00727531	0.411181
cg02585268	0.0028113	0.00490224	0.567474
cg02585329	0.0119494	0.00439065	0.00753635
cg02585344	0.000469817	0.000943218	0.61939
cg02585370	-0.0109462	0.00568671	0.056781
cg02585409	0.0033878	0.0071064	0.634486
cg02585415	-0.00495574	0.0059246	0.404673
cg02585417	0.00296474	0.00147109	0.0462643
cg02585440	-0.00357754	0.00460023	0.438393
cg02585459	0.000920335	0.00393292	0.815406
cg02585479	-0.00361218	0.00192047	0.0625847
cg02585483	0.0019204	0.00277443	0.490259
cg02585524	-0.000959638	0.00652602	0.883359
cg02585535	-0.00359248	0.00315391	0.257111
cg02585563	0.00364038	0.00439895	0.409681
cg02585598	-0.00206551	0.00214509	0.337672
cg02585622	0.0131672	0.00511791	0.0113967
cg02585699	0.00110049	0.00121848	0.368375
cg02585702	0.00326647	0.000971217	0.00105493
cg02585722	-0.00054741	0.00721696	0.939673
cg02585724	-0.00227411	0.00358343	0.526971
cg02585729	-0.000594863	0.00405583	0.883657
cg02585734	-0.00117682	0.00527685	0.82393
cg02585745	0.00273335	0.00244234	0.26547
cg02585811	6.35478e-05	0.00379342	0.986664
cg02585849	8.01358e-06	0.00273096	0.997664
cg02585886	-0.000188816	0.00207607	0.927696
cg02585897	0.00435867	0.00374139	0.2465
cg02585906	0.000388752	0.00487878	0.936632
cg02585938	-0.00812949	0.00382454	0.0357328
cg02586023	-0.00219293	0.00475312	0.64543
cg02586025	0.0018039	0.00351636	0.608961
cg02586174	0.000532298	0.00451694	0.906402
cg02586176	0.00561299	0.00439332	0.204025
cg02586182	-0.00266914	0.00277129	0.337553
cg02586198	-0.000797308	0.00590037	0.892753
cg02586212	-0.00354308	0.00372376	0.34341
cg02586236	-0.0062231	0.00505356	0.220742
cg02586237	-0.0045809	0.00340743	0.18154
cg02586268	0.00434868	0.00450509	0.336483
cg02586280	0.00757906	0.00679287	0.266923
cg02586298	0.01054	0.00412773	0.0120105
cg02586306	0.00251894	0.00574754	0.66204
cg02586348	0.006482	0.00367385	0.0803977
cg02586366	0.000635573	0.00371071	0.864312
cg02586413	0.0155462	0.00612764	0.012555
cg02586423	0.0111046	0.00796764	0.166162
cg02586450	0.0053024	0.00942448	0.574818
cg02586483	-0.00255408	0.00471347	0.588986
cg02586551	-9.01864e-05	0.00183152	0.960815
cg02586610	-0.00114813	0.00382256	0.764462
cg02586689	-0.00187477	0.00408606	0.647251
cg02586712	-0.000525416	0.0027724	0.850031
cg02586730	-0.00385076	0.00361454	0.289008
cg02586768	0.00116944	0.00193935	0.547722
cg02586830	-0.00159922	0.00448898	0.722321
cg02586852	0.00667141	0.00459633	0.149445
cg02586876	0.00411496	0.00361002	0.256771
cg02586883	-0.000688308	0.00295593	0.816298
cg02586899	-0.00915763	0.00652752	0.163405
cg02586910	0.00258347	0.0058515	0.659699
cg02586949	-0.00217629	0.00337206	0.519996
cg02587004	-0.00894099	0.0144009	0.535951
cg02587074	0.00149851	0.00482611	0.756757
cg02587116	0.00119231	0.00542679	0.826499
cg02587120	-0.00283863	0.00583497	0.627573
cg02587124	-0.00322765	0.00931091	0.729503
cg02587129	-0.00164433	0.00197009	0.405695
cg02587153	-0.00691644	0.00509459	0.177318
cg02587156	0.000763136	0.00542545	0.888392
cg02587172	0.00232724	0.00410055	0.571481
cg02587214	-0.00270955	0.00354534	0.446322
cg02587270	-0.000569648	0.00114871	0.620934
cg02587316	-0.000500418	0.00130882	0.702932
cg02587369	-0.000897713	0.00253818	0.724241
cg02587383	0.00702012	0.00684776	0.307491
cg02587392	0.00228832	0.00407757	0.575785
cg02587405	0.00351226	0.00426348	0.411804
cg02587412	0.0157696	0.00754848	0.0389633
cg02587435	-0.00174935	0.00409533	0.670085
cg02587534	-0.00184445	0.00770016	0.811129
cg02587576	-0.000509411	0.0048157	0.915945
cg02587597	-0.00252776	0.00278517	0.36605
cg02587602	-0.00292332	0.00399425	0.46577
cg02587606	-0.0176614	0.00850894	0.0402177
cg02587643	-0.0010453	0.00119158	0.382236
cg02587648	-0.00621733	0.00594027	0.297519
cg02587673	0.00231421	0.00488903	0.636887
cg02587685	-0.00234202	0.00232383	0.315709
cg02587866	0.00020302	0.00320144	0.949549
cg02587894	-0.000233669	0.0032333	0.942516
cg02587955	-0.00591103	0.00550705	0.285418
cg02587988	-0.00614653	0.0044621	0.171105
cg02587993	0.0109335	0.00551219	0.049758
cg02588087	0.00387335	0.00517393	0.455651
cg02588098	0.00399953	0.00817646	0.625691
cg02588107	0.00126939	0.00141269	0.370814
cg02588161	-0.00188929	0.00340326	0.579905
cg02588183	-0.00142029	0.00318617	0.656626
cg02588226	0.00152487	0.00723749	0.833512
cg02588237	0.00233217	0.0065912	0.724131
cg02588277	-0.00285974	0.00418784	0.496101
cg02588298	0.00043962	0.00197723	0.824453
cg02588309	-5.00706e-05	0.0034998	0.988611
cg02588321	0.00285442	0.00792023	0.71923
cg02588451	-0.00171608	0.00303495	0.572907
cg02588499	-0.00141111	0.00568038	0.804265
cg02588528	-0.000847073	0.00350465	0.809455
cg02588532	0.00650669	0.0086439	0.45318
cg02588591	0.000131657	0.00673498	0.984439
cg02588659	0.000983562	0.00145564	0.500631
cg02588809	0.00557903	0.00634694	0.381277
cg02588816	8.5881e-05	0.0091132	0.992498
cg02588867	0.00490432	0.00765654	0.52313
cg02588886	0.00229756	0.00696989	0.742287
cg02588889	-0.0147644	0.00820395	0.0746043
cg02588929	0.0284671	0.024857	0.254553
cg02589054	-0.000258535	0.00124408	0.835753
cg02589074	-0.0150794	0.00448158	0.00104987
cg02589099	-0.000170791	0.00797937	0.982961
cg02589109	0.00422606	0.00574714	0.463674
cg02589141	-0.00201946	0.00521759	0.699454
cg02589184	0.00342153	0.00566172	0.546849
cg02589233	-0.0103875	0.00376676	0.00679998
cg02589335	0.001035	0.00741861	0.889295
cg02589459	-0.000761042	0.00172563	0.660046
cg02589483	0.00588955	0.00428581	0.172124
cg02589485	0.00194433	0.00316277	0.539962
cg02589488	0.00126696	0.00365372	0.729422
cg02589497	-0.00319199	0.00548192	0.561552
cg02589501	0.00713941	0.00492074	0.149608
cg02589507	0.0046083	0.00924051	0.618964
cg02589538	0.000293479	0.00130195	0.822066
cg02589568	-0.0054228	0.00950276	0.569376
cg02589576	0.0154802	0.00743337	0.0395709
cg02589578	-0.00285623	0.00886158	0.747815
cg02589604	0.00200847	0.00466982	0.667952
cg02589672	0.000248545	0.00136478	0.855823
cg02589673	0.00126837	0.00451714	0.779389
cg02589695	0.00644059	0.00541669	0.236943
cg02589755	-0.00722243	0.00513238	0.162129
cg02589791	-0.0130227	0.00768213	0.0928161
cg02589828	0.00119895	0.00333816	0.720147
cg02589878	0.00317858	0.0116272	0.785069
cg02589917	0.00108903	0.000966436	0.262214
cg02589947	0.00206401	0.00273324	0.451742
cg02589949	-0.00343757	0.00680211	0.614294
cg02589986	-0.00262537	0.00927524	0.77766
cg02590060	0.002876	0.00366464	0.43423
cg02590076	-0.0110279	0.00671326	0.103248
cg02590088	0.00988757	0.00378523	0.0102314
cg02590188	0.000218892	0.00766349	0.977264
cg02590245	0.000976017	0.00103678	0.348529
cg02590287	-0.00154943	0.00322825	0.632192
cg02590292	0.000798241	0.00104098	0.444802
cg02590295	-0.000479004	0.00145231	0.742151
cg02590345	-0.00182072	0.00133647	0.175824
cg02590366	-0.00315914	0.00515502	0.541233
cg02590376	0.00373248	0.00532933	0.485152
cg02590401	0.00138817	0.00517005	0.788807
cg02590409	-0.0188568	0.0142215	0.187557
cg02590436	0.0014913	0.00467966	0.750565
cg02590484	0.00819023	0.0047666	0.0885133
cg02590486	-0.00312263	0.00545517	0.568188
cg02590516	-0.00120478	0.000766898	0.11901
cg02590556	0.00124324	0.00244322	0.611857
cg02590572	0.000795637	0.00472159	0.866486
cg02590614	0.00508623	0.00334465	0.131151
cg02590615	0.00280407	0.00338234	0.408849
cg02590710	0.00615202	0.00490512	0.212379
cg02590715	0.00676634	0.0274926	0.806043
cg02590721	-0.00291984	0.00322371	0.367019
cg02590747	-0.00114527	0.00541371	0.832842
cg02590750	0.00774306	0.00709193	0.277259
cg02590856	-0.000840233	0.00244964	0.732239
cg02590886	-0.000486218	0.00150585	0.747384
cg02590940	0.000154725	0.00126154	0.902606
cg02590972	-0.0013059	0.00140777	0.355592
cg02591213	0.00114175	0.0104427	0.913133
cg02591280	0.00368078	0.0033777	0.278172
cg02591356	-0.0226452	0.0101212	0.0272399
cg02591394	-0.00502378	0.00484409	0.301926
cg02591428	0.00317429	0.00460045	0.491623
cg02591442	-0.000433297	0.00310103	0.889127
cg02591487	-6.30702e-05	0.00122026	0.958871
cg02591524	-0.00227508	0.00539795	0.674219
cg02591554	0.00770539	0.00267201	0.00471346
cg02591558	0.0020077	0.00256495	0.435428
cg02591563	-0.00387339	0.00489903	0.430822
cg02591564	-0.00319469	0.00890855	0.720562
cg02591578	-0.00036611	0.00120716	0.762238
cg02591634	-0.0108618	0.00884535	0.222033
cg02591638	0.00494178	0.00367836	0.181835
cg02591695	0.000725354	0.00614666	0.906273
cg02591791	0.00107395	0.00497828	0.829592
cg02591803	0.00638062	0.00569911	0.265287
cg02591826	0.00111651	0.00104695	0.288519
cg02591871	-0.00106707	0.00147704	0.471529
cg02591892	-0.00365877	0.00210547	0.0850041
cg02591990	-0.000684275	0.00355355	0.847652
cg02592062	0.00909018	0.0055148	0.102088
cg02592119	-0.000526826	0.00304239	0.862837
cg02592124	-0.000780812	0.000930744	0.403305
cg02592133	0.0027651	0.00487872	0.572005
cg02592144	-0.00181059	0.00391667	0.644778
cg02592223	-0.00299537	0.00972093	0.758551
cg02592231	-0.000686027	0.00117348	0.559987
cg02592239	-0.000655259	0.00450991	0.884741
cg02592348	-0.00441264	0.00395174	0.266542
cg02592360	-0.0164191	0.00954884	0.0882877
cg02592403	0.00407351	0.00639429	0.52539
cg02592416	0.000308887	0.00183567	0.866675
cg02592421	0.00152676	0.00440084	0.729299
cg02592454	-0.00993344	0.00475708	0.0390525
cg02592473	-0.000625197	0.00289735	0.82955
cg02592510	-0.00314198	0.00357517	0.381374
cg02592525	-0.00735229	0.0097828	0.453897
cg02592586	-0.00841214	0.00369464	0.0246949
cg02592596	-0.00010758	0.00233602	0.96335
cg02592727	-0.000666347	0.00172303	0.699689
cg02592739	0.00375893	0.00924901	0.685214
cg02592743	-0.00433669	0.0053	0.414956
cg02592753	-0.00172561	0.00392798	0.661281
cg02592767	-0.0120072	0.00631956	0.0600047
cg02592798	-0.000281491	0.00111006	0.800283
cg02592881	-0.00522941	0.00591459	0.378507
cg02592957	-0.00614743	0.00390818	0.118548
cg02592976	0.00312298	0.00405411	0.442729
cg02592999	0.00170354	0.00588869	0.772895
cg02593048	0.00104891	0.00270732	0.699169
cg02593098	0.00153519	0.00199879	0.444067
cg02593099	0.00112331	0.00407277	0.783203
cg02593168	9.88126e-06	0.00445377	0.998234
cg02593205	-0.00266741	0.00385108	0.489969
cg02593218	-0.00111243	0.00345801	0.748283
cg02593253	-0.00179214	0.00290219	0.53815
cg02593305	-0.000365479	0.00651236	0.955346
cg02593331	0.0109436	0.0098897	0.270852
cg02593352	-0.00313105	0.00132824	0.0201443
cg02593381	0.00105289	0.00347242	0.762289
cg02593403	0.00136995	0.00192669	0.47854
cg02593416	-0.00484877	0.00636505	0.447792
cg02593440	0.00187615	0.00822649	0.820014
cg02593507	-0.0151919	0.00978268	0.12326
cg02593517	-0.000540984	0.00119937	0.65282
cg02593579	-0.00210781	0.00140759	0.137087
cg02593581	-0.000531457	0.0109046	0.961216
cg02593601	0.0028036	0.00577043	0.628019
cg02593612	-0.0013502	0.00250407	0.590817
cg02593613	-0.00146309	0.00315897	0.644153
cg02593615	0.0032613	0.00469373	0.488607
cg02593631	0.00325328	0.0114916	0.777622
cg02593636	-0.00465851	0.00471359	0.325129
cg02593695	0.00403509	0.0035502	0.25814
cg02593704	-0.000863696	0.00574182	0.880702
cg02593734	-0.00210686	0.00476348	0.659129
cg02593749	-0.00830556	0.0131713	0.5296
cg02593766	-0.00366089	0.00921117	0.691799
cg02593767	-0.00101322	0.00402626	0.80177
cg02593783	-0.00203468	0.00398325	0.610491
cg02593884	0.0102407	0.00481854	0.0357622
cg02593905	0.00395332	0.00376135	0.295504
cg02593918	0.00636293	0.0038423	0.100517
cg02593921	0.00215926	0.0057509	0.708025
cg02593924	0.00622016	0.0055076	0.261151
cg02593932	0.000956504	0.00119383	0.424708
cg02593958	0.000839873	0.00434748	0.847163
cg02593989	0.00343989	0.00427945	0.423207
cg02594063	0.014413	0.0133745	0.283504
cg02594090	-0.00449289	0.00704841	0.525143
cg02594094	-0.00306152	0.00405014	0.451293
cg02594099	0.000401446	0.00364949	0.912606
cg02594127	-0.00187164	0.00628107	0.76627
cg02594139	-0.00121545	0.00483258	0.80188
cg02594142	0.00331627	0.00499703	0.508279
cg02594183	-0.00302224	0.00338316	0.373601
cg02594345	0.0026979	0.00574936	0.639801
cg02594426	0.00134005	0.00516239	0.795665
cg02594478	0.000814189	0.00408921	0.84254
cg02594484	-0.00280608	0.00388068	0.471133
cg02594498	-0.00164893	0.00130642	0.209508
cg02594500	-0.00204267	0.00296282	0.491975
cg02594532	-0.00463862	0.0119657	0.699004
cg02594607	-0.00325116	0.00316293	0.306214
cg02594615	0.00385777	0.00396693	0.332906
cg02594677	-0.00200026	0.00531784	0.707523
cg02594687	-0.000792267	0.000836635	0.345693
cg02594804	0.014259	0.0101845	0.164254
cg02594940	0.000202255	0.00201994	0.920421
cg02595061	0.00364982	0.00382804	0.342418
cg02595120	6.08172e-05	0.00196607	0.975378
cg02595134	0.00322775	0.00802364	0.688245
cg02595219	0.0125955	0.00871316	0.151091
cg02595240	0.00571109	0.00540841	0.293257
cg02595245	0.0259942	0.0248696	0.298172
cg02595263	0.000269286	0.00118967	0.821338
cg02595280	0.00778816	0.00475918	0.104552
cg02595377	0.00163491	0.00220409	0.459783
cg02595412	-0.00089655	0.00568977	0.875078
cg02595474	-0.00133355	0.00139494	0.341136
cg02595475	-0.00122153	0.0012396	0.326541
cg02595497	0.00135988	0.00740346	0.854596
cg02595575	-0.000684512	0.00621241	0.91246
cg02595681	0.000163374	0.00263879	0.950743
cg02595713	3.446e-05	0.0068637	0.996003
cg02595750	0.00146321	0.00175094	0.405117
cg02595770	4.75485e-06	0.00176649	0.997857
cg02595807	0.00546562	0.00523174	0.298409
cg02595809	-0.00124102	0.00162899	0.447759
cg02595819	-0.00102529	0.00124816	0.413142
cg02595823	0.00658555	0.0042803	0.126729
cg02595832	0.00248236	0.00179464	0.169352
cg02595834	-0.000172388	0.00133075	0.897161
cg02595851	-0.000907322	0.00765239	0.905831
cg02595856	0.00410611	0.00526101	0.436754
cg02595886	-0.0108608	0.0105363	0.304856
cg02595922	5.8962e-05	0.00140107	0.966507
cg02595931	-0.0289509	0.00768659	0.000265707
cg02595959	-0.0108419	0.00576173	0.0624716
cg02595996	0.00371378	0.00452532	0.413579
cg02596017	-0.000778802	0.00334344	0.816238
cg02596023	-0.000519774	0.00362438	0.886224
cg02596045	0.00734249	0.00396799	0.0668868
cg02596089	-0.00573893	0.00674998	0.39702
cg02596107	-0.000364819	0.00311582	0.907002
cg02596114	-0.00349997	0.00374341	0.351817
cg02596153	-0.00651272	0.00845788	0.442911
cg02596190	-0.00139595	0.00597683	0.815753
cg02596245	0.00113585	0.00366663	0.757303
cg02596281	-0.000776512	0.00939137	0.934251
cg02596303	0.015667	0.00606155	0.011033
cg02596375	0.000901922	0.00108278	0.406634
cg02596384	-0.000659996	0.00787347	0.933345
cg02596392	0.00279446	0.00547271	0.610624
cg02596427	0.00228651	0.00397319	0.566117
cg02596440	0.0062195	0.00486828	0.204048
cg02596442	-0.00618484	0.0048882	0.208405
cg02596459	1.02416e-05	0.00154507	0.994723
cg02596486	0.00930076	0.00543753	0.0899469
cg02596499	-0.0127273	0.00616009	0.0411272
cg02596508	-0.00192121	0.00450586	0.670648
cg02596550	-0.011733	0.00787455	0.139036
cg02596581	0.00413307	0.00956771	0.666586
cg02596617	0.00168424	0.0140348	0.904695
cg02596645	-0.00157381	0.00432322	0.716518
cg02596683	0.00447115	0.00504829	0.377689
cg02596704	0.00669973	0.00524556	0.204166
cg02596726	0.010388	0.00457767	0.0251668
cg02596779	-0.0019995	0.00362644	0.582479
cg02596813	-0.00693973	0.00600042	0.249921
cg02596819	0.000878879	0.00572911	0.878354
cg02596826	-0.00303575	0.00728309	0.677606
cg02596862	0.016381	0.00639822	0.0117912
cg02596875	0.00577402	0.00668267	0.389419
cg02596917	0.00517746	0.00383868	0.180135
cg02596929	-0.00621257	0.00614125	0.313903
cg02596960	0.009008	0.00768902	0.243868
cg02596994	0.000527891	0.0046313	0.909455
cg02597016	-0.0012464	0.004412	0.77808
cg02597092	0.0061062	0.00443123	0.170953
cg02597128	-0.00636339	0.00507018	0.212068
cg02597143	-0.00490143	0.00578354	0.398535
cg02597153	-0.00338591	0.00572142	0.55518
cg02597159	-0.000139316	0.0014945	0.925896
cg02597199	0.0122464	0.0204197	0.549894
cg02597246	0.00583797	0.00853177	0.495223
cg02597269	-0.000238074	0.00100194	0.812615
cg02597299	-0.00144392	0.00211811	0.496834
cg02597333	0.00447123	0.0113001	0.693095
cg02597337	0.00561991	0.00537017	0.297581
cg02597373	-0.00245247	0.00354987	0.491082
cg02597454	-0.00289263	0.00321563	0.370288
cg02597493	0.000491951	0.00170646	0.773659
cg02597504	-0.00320177	0.00321931	0.322098
cg02597575	-0.00480522	0.0055501	0.388456
cg02597636	-0.00360734	0.00452354	0.426871
cg02597644	0.0131652	0.00499749	0.00962243
cg02597665	0.0044455	0.00520403	0.394795
cg02597696	-0.00501881	0.00630085	0.427409
cg02597697	-0.00196259	0.00305555	0.52199
cg02597698	-0.00439426	0.00314668	0.165334
cg02597702	0.0106009	0.00830587	0.204483
cg02597851	0.00192798	0.00423921	0.650136
cg02597894	0.0157602	0.00603163	0.0102091
cg02597923	-5.62414e-05	0.00382039	0.988281
cg02597924	0.000573986	0.00364002	0.874987
cg02597936	0.00066335	0.0072585	0.927346
cg02597948	0.00171057	0.00350277	0.626258
cg02597966	-0.00186164	0.00571318	0.745146
cg02597994	-0.000652811	0.00607979	0.914684
cg02598071	0.00277992	0.00552348	0.615748
cg02598077	-0.00604983	0.00600464	0.315853
cg02598079	0.00227132	0.00942729	0.81005
cg02598224	0.00055098	0.00248854	0.825179
cg02598248	-0.00364568	0.00305696	0.235554
cg02598319	-0.00132845	0.00349612	0.70468
cg02598338	0.00182506	0.0017601	0.302013
cg02598341	0.000762695	0.000925512	0.411646
cg02598430	-0.000380847	0.00404921	0.925234
cg02598441	-0.00368302	0.00912301	0.687198
cg02598465	-0.0108645	0.00901647	0.230759
cg02598564	-0.00556642	0.00725667	0.444651
cg02598618	-0.00193573	0.00403444	0.632304
cg02598623	-0.00185626	0.00229955	0.421246
cg02598642	-0.00419727	0.00324997	0.199197
cg02598644	-0.00193334	0.00324224	0.55218
cg02598750	-0.00294169	0.00280513	0.296582
cg02598756	-0.0038792	0.0096489	0.688424
cg02598773	0.00430313	0.0053263	0.42086
cg02598777	5.97024e-05	0.00457777	0.989618
cg02598778	-0.000738284	0.00270397	0.785327
cg02598797	-0.0015035	0.00276817	0.588113
cg02598872	0.00239855	0.00356056	0.501926
cg02598921	0.00170357	0.00519048	0.743366
cg02598978	-0.000215106	0.00130415	0.869289
cg02599006	0.00680546	0.00922783	0.462365
cg02599027	-0.00190365	0.00261567	0.468262
cg02599053	0.00545227	0.0101965	0.593905
cg02599062	-3.41349e-05	0.00185952	0.985387
cg02599068	-0.00107436	0.00208673	0.60767
cg02599116	-0.00177565	0.00350156	0.613079
cg02599131	0.00198331	0.00290247	0.495817
cg02599172	0.000767222	0.00120806	0.526668
cg02599192	-0.00401746	0.012863	0.755374
cg02599225	0.000191502	0.0015827	0.90391
cg02599325	-0.00187339	0.00385201	0.627674
cg02599338	0.00128528	0.00106489	0.229991
cg02599361	-0.0199938	0.0203782	0.328639
cg02599385	-0.00265147	0.00298228	0.375869
cg02599390	0.00474132	0.00304481	0.122249
cg02599412	-0.00386492	0.00356571	0.280732
cg02599463	0.00250509	0.00166489	0.135226
cg02599464	0.00128536	0.00404285	0.751127
cg02599551	0.000441743	0.00135529	0.745078
cg02599570	-0.000215456	0.00335501	0.94891
cg02599583	0.013573	0.00866116	0.11991
cg02599587	0.00242527	0.0093411	0.795623
cg02599615	-0.00542737	0.0115376	0.638979
cg02599626	-0.00348096	0.00873962	0.69117
cg02599643	0.000156036	0.00878332	0.985858
cg02599699	0.00528749	0.00525881	0.316845
cg02599716	-0.0194099	0.0106258	0.0704111
cg02599751	0.00771356	0.00650839	0.238458
cg02599773	-0.0127945	0.00598021	0.0345686
cg02599787	6.01903e-05	0.00655394	0.992689
cg02599810	0.00167085	0.00444028	0.70741
cg02599835	0.00761749	0.00714072	0.288371
cg02599912	-0.00662339	0.00344716	0.0572224
cg02599938	-0.00113814	0.00165519	0.493113
cg02599991	-0.00273123	0.00425364	0.522125
cg02600063	0.00548567	0.00869284	0.529289
cg02600085	0.000852268	0.00268276	0.751316
cg02600099	0.00678127	0.0165903	0.683504
cg02600131	-0.000369013	0.00386125	0.924034
cg02600150	0.0162956	0.00939487	0.0855766
cg02600199	0.0011905	0.00802185	0.882288
cg02600226	0.00294117	0.00621207	0.636806
cg02600258	0.000936203	0.00514646	0.855981
cg02600331	-0.00221317	0.00421162	0.60028
cg02600349	0.0045526	0.00293069	0.123143
cg02600394	-0.00592287	0.00585026	0.313524
cg02600411	0.000322438	0.00418523	0.938728
cg02600413	0.00606432	0.00700575	0.388549
cg02600430	-0.00105152	0.0022981	0.648155
cg02600434	-0.000735563	0.00505017	0.884459
cg02600475	0.00032006	0.00393583	0.935333
cg02600494	-0.00145477	0.00187925	0.440489
cg02600505	-0.0037722	0.00601198	0.531643
cg02600514	-0.000127025	0.00356204	0.971616
cg02600515	0.00152908	0.00222405	0.493175
cg02600551	0.00224351	0.000912513	0.0154787
cg02600583	-0.00152661	0.00441103	0.729926
cg02600622	-0.000632835	0.00192691	0.743208
cg02600653	-0.00348889	0.00715732	0.626887
cg02600660	0.00108043	0.00374454	0.773471
cg02600664	-0.0037455	0.00491647	0.447764
cg02600679	0.00699726	0.00893104	0.435001
cg02600718	0.00351513	0.00450667	0.437046
cg02600772	-0.000306421	0.00622402	0.960822
cg02600859	-0.00207266	0.00586552	0.72448
cg02600875	0.00145915	0.00251365	0.56275
cg02600878	-0.0116283	0.00658574	0.0801747
cg02600910	-0.00662985	0.00393684	0.0949562
cg02600940	0.000210601	0.00116151	0.856447
cg02600973	-0.00250981	0.0020092	0.214212
cg02600974	0.00029647	0.00316687	0.925581
cg02600978	0.000475058	0.00369972	0.89806
cg02600983	-0.00217783	0.0031909	0.496323
cg02601039	0.010417	0.00927849	0.263962
cg02601061	-0.00450418	0.0052145	0.389554
cg02601188	-0.00331021	0.0120137	0.783412
cg02601200	-0.00286772	0.00469911	0.54292
cg02601249	0.0032227	0.00411425	0.435103
cg02601252	0.00503215	0.00907776	0.580453
cg02601318	0.00120803	0.0023348	0.605897
cg02601341	-0.0102228	0.00573848	0.0775489
cg02601352	0.00594541	0.00471105	0.209566
cg02601375	-0.00432669	0.00315354	0.172802
cg02601428	-0.00135392	0.00806592	0.866999
cg02601448	-0.00208996	0.00204359	0.308658
cg02601452	-0.00103616	0.00362135	0.775311
cg02601460	-0.00811218	0.00528452	0.127584
cg02601475	0.00396543	0.00889301	0.656527
cg02601489	-0.00859387	0.0119368	0.473056
cg02601525	0.00423507	0.00307946	0.171794
cg02601618	-0.000315658	0.00468052	0.946351
cg02601626	-0.00445424	0.00401903	0.270112
cg02601674	-0.000844738	0.00758053	0.911471
cg02601685	0.00185912	0.00142576	0.194923
cg02601800	-0.0031731	0.00384499	0.410981
cg02601893	0.00143648	0.00335008	0.668899
cg02602007	-0.000784816	0.00120693	0.516856
cg02602010	0.00422495	0.00535069	0.431425
cg02602014	0.00809677	0.00550847	0.144399
cg02602086	-0.000840525	0.0042364	0.843088
cg02602182	-0.00253807	0.00270586	0.350269
cg02602268	0.000557677	0.00543276	0.918424
cg02602300	-0.00354046	0.0035431	0.319826
cg02602310	0.00633159	0.00723138	0.383137
cg02602352	0.00410277	0.00445122	0.358657
cg02602377	0.00386628	0.0035728	0.281514
cg02602405	-0.00214307	0.00883899	0.80887
cg02602408	0.00736043	0.00976574	0.452611
cg02602411	8.90649e-05	0.00305089	0.976763
cg02602413	-0.00176826	0.00177361	0.320921
cg02602423	-0.000905647	0.0011578	0.435738
cg02602455	-0.000243693	0.00365956	0.947026
cg02602472	0.00603977	0.00734075	0.412385
cg02602480	0.000407388	0.00142114	0.7749
cg02602489	-0.00507489	0.00353788	0.154232
cg02602504	-0.0041863	0.00515684	0.418631
cg02602508	0.00224546	0.00344219	0.515523
cg02602528	-0.000776659	0.00528653	0.883465
cg02602533	-0.0067774	0.00590645	0.253638
cg02602541	8.05278e-05	0.00125237	0.948846
cg02602550	-0.0039672	0.0036015	0.273023
cg02602586	0.00257856	0.00570262	0.65202
cg02602601	0.000822842	0.00148559	0.580763
cg02602610	0.00018336	0.00317959	0.954116
cg02602699	-0.00485082	0.00354759	0.174252
cg02602700	0.000892685	0.00469867	0.849663
cg02602752	0.000358209	0.00373346	0.923735
cg02602776	-0.00261351	0.00410775	0.525919
cg02602864	-0.000445591	0.000981995	0.650879
cg02602915	-0.00139677	0.00185183	0.452273
cg02602925	0.0107784	0.0333456	0.747122
cg02602953	-0.006069	0.00361359	0.0958436
cg02602957	0.00291113	0.00293	0.322578
cg02602982	0.00487579	0.00509497	0.340638
cg02602989	0.00978916	0.00650926	0.135426
cg02603003	-0.000509339	0.00225262	0.821528
cg02603006	-0.00250585	0.00304964	0.413001
cg02603007	0.00771692	0.00457328	0.0943109
cg02603022	0.00111255	0.00571924	0.846115
cg02603128	0.00162422	0.00272682	0.552614
cg02603140	-0.000784039	0.00353498	0.824878
cg02603168	-0.00390282	0.0044526	0.38262
cg02603218	0.00254899	0.00375478	0.498625
cg02603249	-0.00176963	0.00294692	0.549385
cg02603251	0.00193553	0.00924304	0.834514
cg02603284	-0.00934678	0.00415739	0.0265186
cg02603304	-0.000484428	0.00376682	0.897901
cg02603307	0.0120557	0.00950366	0.207238
cg02603315	0.000132829	0.00386549	0.972649
cg02603366	0.000450378	0.00114008	0.693565
cg02603377	-0.00345408	0.00554236	0.534411
cg02603483	9.20754e-05	0.00436467	0.983207
cg02603518	0.000817413	0.00126035	0.517952
cg02603526	0.00128445	0.00303926	0.673383
cg02603588	-0.000956137	0.00516673	0.853519
cg02603662	0.00107384	0.00815528	0.895478
cg02603686	0.00114494	0.00155475	0.463018
cg02603733	0.00363797	0.00286255	0.206403
cg02603747	-0.00965415	0.0173652	0.579356
cg02603756	0.00307821	0.00531607	0.563726
cg02603784	-0.00179264	0.0032404	0.581219
cg02603839	0.00478691	0.00390681	0.223042
cg02603857	-0.00447596	0.00396597	0.261482
cg02603861	0.000265331	0.00584467	0.963872
cg02603868	0.0030295	0.00202795	0.138021
cg02603875	-0.000540387	0.001408	0.701856
cg02603876	-0.000285645	0.00375901	0.939563
cg02603945	0.00183051	0.00523297	0.727143
cg02603977	-0.00138407	0.00573888	0.809861
cg02604018	0.00221923	0.00468263	0.636474
cg02604030	0.0108067	0.00787777	0.172869
cg02604042	0.00556835	0.0089251	0.533964
cg02604095	0.00206076	0.00600736	0.732212
cg02604099	-0.000777216	0.0102542	0.939717
cg02604121	-0.00280858	0.00232855	0.230302
cg02604194	-0.00537725	0.00337573	0.113997
cg02604211	0.00328144	0.00420623	0.436955
cg02604225	0.00200584	0.00755028	0.790986
cg02604244	0.0028861	0.00153746	0.0630953
cg02604290	-0.000829288	0.00151725	0.58576
cg02604315	-0.0123954	0.00371733	0.00115928
cg02604346	0.00613982	0.0145102	0.673007
cg02604403	0.000676743	0.00334652	0.84011
cg02604407	0.00136963	0.00155812	0.381269
cg02604503	0.00382308	0.00635698	0.54879
cg02604522	0.00290798	0.00634421	0.647576
cg02604553	0.00248664	0.00281877	0.379572
cg02604560	0.00157175	0.00592389	0.791248
cg02604585	0.00341051	0.00356301	0.340529
cg02604597	0.0175942	0.0101502	0.0857807
cg02604675	-0.00406568	0.0024429	0.0988514
cg02604726	0.00385528	0.00345405	0.266742
cg02604730	0.00468816	0.00625612	0.455204
cg02604745	0.00391439	0.00303632	0.199989
cg02604754	0.000100394	0.000803445	0.900783
cg02604758	0.0011234	0.0103117	0.913442
cg02604817	-0.000537345	0.00361552	0.882119
cg02604819	0.000616856	0.00101836	0.545918
cg02604834	-0.00316462	0.00398424	0.42871
cg02604836	0.00404975	0.00754552	0.592533
cg02604839	-0.00391177	0.00827295	0.637249
cg02604861	-0.00136639	0.00410018	0.739567
cg02604890	-0.00196612	0.0030976	0.526904
cg02604939	-0.00499495	0.00261506	0.0586817
cg02604967	-0.0091505	0.00919386	0.321744
cg02604995	0.000446963	0.00981194	0.963748
cg02605064	0.00274725	0.00301134	0.36357
cg02605075	0.0113829	0.00882723	0.199872
cg02605091	-0.00219	0.00798754	0.784454
cg02605173	0.000311096	0.00220422	0.888016
cg02605178	-0.00114104	0.00551507	0.836467
cg02605232	0.00619786	0.00538599	0.252291
cg02605237	-0.00307676	0.00331545	0.355399
cg02605248	0.00178753	0.00350807	0.611371
cg02605258	0.00296811	0.00485348	0.54208
cg02605292	0.0100183	0.00734456	0.17529
cg02605306	-0.0265207	0.0111358	0.018925
cg02605370	0.0009308	0.00180652	0.607397
cg02605387	-0.00517166	0.00897057	0.565425
cg02605429	0.00224882	0.0112791	0.842328
cg02605456	0.00437594	0.0160313	0.785385
cg02605461	0.0127069	0.00718085	0.0795242
cg02605485	-0.00251383	0.00679701	0.712197
cg02605501	-0.000698914	0.003458	0.840193
cg02605509	0.00372421	0.00310683	0.233167
cg02605540	0.0512397	0.0540059	0.344775
cg02605601	0.00184204	0.00345345	0.59482
cg02605634	-0.00691053	0.00436623	0.116305
cg02605672	-0.00174896	0.00121897	0.154135
cg02605708	-0.00349388	0.00684247	0.610624
cg02605776	-0.00931302	0.00692092	0.181138
cg02605777	-2.10346e-05	0.00446663	0.996251
cg02605795	-0.00111185	0.00312215	0.722423
cg02605805	-0.000116975	0.00231078	0.959717
cg02605874	-0.000315051	0.00848256	0.970439
cg02605880	-0.000284885	0.00532852	0.957457
cg02605954	-0.00327872	0.00385275	0.396581
cg02605957	-0.00652807	0.00548911	0.236846
cg02605996	-0.00119195	0.00921299	0.897292
cg02606010	-0.00141795	0.00337149	0.674873
cg02606018	-0.00147954	0.00245875	0.54856
cg02606039	-0.00426893	0.00622541	0.494303
cg02606058	0.00412532	0.00762255	0.589445
cg02606081	0.000940361	0.00254236	0.712172
cg02606117	-0.00213383	0.0031768	0.503163
cg02606127	-0.00208053	0.00445824	0.641642
cg02606200	-0.00761267	0.00671198	0.259136
cg02606218	-0.000751135	0.00172078	0.663307
cg02606279	0.00454692	0.00575083	0.430817
cg02606284	0.00131713	0.00454998	0.772749
cg02606327	-0.00128584	0.000998028	0.200268
cg02606398	-0.00171313	0.00975231	0.860875
cg02606403	0.00433619	0.00261698	0.10033
cg02606423	-0.000586199	0.00511341	0.908936
cg02606432	0.00351001	0.00442062	0.42887
cg02606438	0.00393636	0.0064742	0.544414
cg02606469	-0.000683161	0.00617979	0.912173
cg02606480	-0.00273733	0.00402643	0.498008
cg02606488	0.000678775	0.0038901	0.861797
cg02606496	-0.00134174	0.00150464	0.374444
cg02606505	-0.00332919	0.00827843	0.688338
cg02606526	-0.000857597	0.0038229	0.822908
cg02606535	7.8167e-05	0.0062601	0.99006
cg02606566	-0.000198433	0.00150575	0.895392
cg02606575	-0.00101094	0.00452422	0.823592
cg02606596	-0.00432876	0.00397232	0.278171
cg02606627	0.00487132	0.00234545	0.0400957
cg02606650	0.00978818	0.00666265	0.144606
cg02606728	0.00345458	0.00537696	0.521876
cg02606808	-0.000755569	0.0011853	0.525134
cg02606840	0.000476055	0.00313333	0.879514
cg02606891	0.00352725	0.00165935	0.0357273
cg02606936	0.00405843	0.00398522	0.310697
cg02607026	-0.0017165	0.00123133	0.16607
cg02607032	0.00493152	0.0072464	0.497563
cg02607043	-0.00439927	0.00461133	0.342132
cg02607059	-0.0153266	0.00606835	0.0129461
cg02607063	0.00181858	0.00412659	0.660282
cg02607112	0.000678451	0.00386833	0.861093
cg02607124	-0.013494	0.0285742	0.637672
cg02607130	0.0108657	0.0101652	0.287407
cg02607176	-0.0335578	0.0215705	0.122595
cg02607227	0.000454764	0.0015574	0.770825
cg02607237	-2.24424e-05	0.00152661	0.988297
cg02607259	-0.00581228	0.00538174	0.282462
cg02607330	0.00131515	0.00293081	0.654492
cg02607340	0.00144399	0.00127919	0.261381
cg02607350	-0.0119461	0.00702054	0.091607
cg02607431	0.00194164	0.00479009	0.685996
cg02607441	0.00323616	0.00301233	0.284996
cg02607447	-0.00416275	0.00289091	0.152673
cg02607450	-0.00213064	0.0050864	0.676098
cg02607489	-0.00561538	0.0136059	0.680603
cg02607544	0.00139953	0.00791212	0.859919
cg02607596	-0.00514665	0.00567538	0.36644
cg02607639	-9.86072e-05	0.00898764	0.991266
cg02607683	-0.00875094	0.00412213	0.035963
cg02607718	-0.00200917	0.00430694	0.641766
cg02607723	-0.00746458	0.00543219	0.172143
cg02607748	-0.00798515	0.00398398	0.0474493
cg02607754	0.0023344	0.00197562	0.239864
cg02607763	0.0122409	0.00385252	0.00192106
cg02607772	0.00661818	0.00583637	0.259235
cg02607779	0.000365173	0.00326821	0.911234
cg02607786	-0.00391561	0.00345112	0.25897
cg02607802	0.00912318	0.00464507	0.0520016
cg02607810	0.0023414	0.0041191	0.570884
cg02607813	-0.00241533	0.00347197	0.48808
cg02607841	-0.00476285	0.00524166	0.365485
cg02607907	-0.0110598	0.0068141	0.107386
cg02607915	0.0114731	0.00578807	0.0499054
cg02607925	-0.0093508	0.0120473	0.439281
cg02607960	-0.0031527	0.00446282	0.481384
cg02607972	0.0043364	0.00643014	0.501456
cg02608002	0.00350362	0.00328201	0.288032
cg02608019	0.00273386	0.00227681	0.232384
cg02608029	-6.90771e-06	0.00196081	0.997195
cg02608054	-0.00700184	0.00434042	0.109522
cg02608124	0.0164964	0.0125334	0.190797
cg02608145	-0.00284035	0.00140732	0.0459527
cg02608206	-0.000148519	0.0013026	0.909428
cg02608289	0.00785599	0.0111406	0.48217
cg02608292	-0.000375908	0.00149112	0.801428
cg02608382	-0.00452596	0.00542782	0.406144
cg02608427	0.00317029	0.00369495	0.392721
cg02608452	0.00466024	0.00806692	0.564628
cg02608453	0.00176563	0.00743876	0.812815
cg02608491	0.00122145	0.00631928	0.847083
cg02608511	-0.00189556	0.0065717	0.773541
cg02608538	0.000643012	0.00574219	0.91104
cg02608596	0.00126706	0.0011877	0.288351
cg02608602	-0.00750031	0.00632009	0.237841
cg02608656	-0.00285807	0.00353076	0.419956
cg02608657	-0.00317484	0.00344642	0.358926
cg02608723	-0.011085	0.00509205	0.0315852
cg02608752	0.00163087	0.00470318	0.729424
cg02608801	-0.0016187	0.00128534	0.210521
cg02608809	0.000788376	0.00362769	0.828353
cg02608831	-0.00593345	0.00649046	0.362587
cg02608873	-0.00285415	0.0078577	0.717118
cg02608914	0.00386312	0.00799592	0.629942
cg02608928	-0.0153282	0.00659595	0.0219362
cg02608963	-0.00299938	0.00698239	0.668338
cg02609127	0.00147588	0.00369427	0.690282
cg02609144	-0.00156407	0.00131521	0.23687
cg02609155	0.00110732	0.00663271	0.867712
cg02609263	-0.00190969	0.00771643	0.804987
cg02609271	-0.000451831	0.00481903	0.925468
cg02609279	0.00356784	0.00477046	0.456086
cg02609337	-0.00197013	0.0064601	0.760955
cg02609338	-0.0133378	0.00773277	0.0873146
cg02609361	-0.00212427	0.00430827	0.62293
cg02609470	-0.00121569	0.00101579	0.233914
cg02609473	0.00337976	0.00178948	0.0615216
cg02609480	0.00804792	0.00974482	0.410636
cg02609551	-0.00108716	0.00530096	0.837875
cg02609692	0.00233057	0.00457615	0.611554
cg02609707	0.0029534	0.00112953	0.0101587
cg02609724	0.00405362	0.00329867	0.221698
cg02609733	0.00277465	0.0063089	0.66093
cg02609742	-0.00103133	0.00109151	0.34676
cg02609749	0.00101622	0.00188043	0.589982
cg02609775	-0.00266344	0.00704921	0.706268
cg02609781	-0.000446605	0.00182509	0.807134
cg02609800	-0.0106486	0.00602572	0.0799194
cg02609804	-0.00040903	0.00360706	0.909919
cg02609817	-0.00572303	0.00611994	0.351725
cg02609848	0.001145	0.00151051	0.450027
cg02609850	-0.00484605	0.00398324	0.22631
cg02609880	0.00328131	0.00733583	0.655524
cg02609911	-0.00139235	0.00331318	0.675111
cg02610005	-0.000299413	0.00527399	0.954828
cg02610061	-0.00086894	0.0042018	0.83654
cg02610070	-0.0053904	0.00589169	0.362202
cg02610102	-0.00446812	0.00470503	0.344335
cg02610106	0.00812683	0.00468798	0.0857501
cg02610157	0.00736269	0.00861015	0.394311
cg02610170	0.00107777	0.00907525	0.905679
cg02610220	-2.33116e-05	0.00277815	0.99332
cg02610221	0.00392252	0.00385287	0.310835
cg02610227	-0.00421834	0.00772644	0.586178
cg02610274	-0.00255521	0.00324093	0.432117
cg02610311	0.00289239	0.00512806	0.573861
cg02610329	-0.00245661	0.00387799	0.527715
cg02610343	0.0124826	0.0083973	0.139956
cg02610360	-0.00846454	0.00649792	0.195365
cg02610393	0.000403613	0.00309611	0.896515
cg02610403	-0.00275852	0.00605655	0.64966
cg02610425	0.00127156	0.000922999	0.171061
cg02610431	-0.00457224	0.00347386	0.1908
cg02610438	-0.000933366	0.00423821	0.826096
cg02610474	0.0266985	0.0155197	0.0881407
cg02610486	-0.0011555	0.0039826	0.772249
cg02610507	-0.000757098	0.00148546	0.611284
cg02610550	-0.00255981	0.00282401	0.366645
cg02610600	0.000629667	0.00241433	0.794722
cg02610614	0.000381071	0.00109279	0.72796
cg02610618	0.00302544	0.00749338	0.687168
cg02610634	0.00273254	0.00413781	0.510364
cg02610689	-0.00167442	0.00211548	0.430319
cg02610779	0.0107299	0.00513377	0.038875
cg02610787	-0.00119017	0.00133755	0.375474
cg02610813	-0.00118803	0.00700399	0.865614
cg02610823	0.00873875	0.00446252	0.052687
cg02610851	0.0174571	0.0105183	0.0997734
cg02610856	-0.00560187	0.00422835	0.187922
cg02610898	-3.42207e-06	0.00131705	0.997931
cg02610906	0.00879585	0.00261292	0.00104454
cg02610971	0.0139067	0.0093247	0.138673
cg02611001	0.00689288	0.00617385	0.266613
cg02611013	-0.00168104	0.00197559	0.396636
cg02611031	7.14945e-05	0.00121634	0.953233
cg02611085	0.000246792	0.00485708	0.959567
cg02611097	-8.95152e-06	0.00139781	0.994902
cg02611105	0.000530802	0.00118619	0.65539
cg02611122	0.00204176	0.00434268	0.639154
cg02611153	-0.00416393	0.0034576	0.23102
cg02611169	-0.00255183	0.00838924	0.761556
cg02611177	-8.4816e-06	0.00410719	0.998356
cg02611183	0.0136303	0.00666521	0.0431992
cg02611240	0.00264825	0.00218424	0.227897
cg02611257	0.00186597	0.00120707	0.124958
cg02611370	0.0155834	0.00752266	0.040607
cg02611374	0.00228956	0.00588628	0.698041
cg02611392	0.0019843	0.00416548	0.634741
cg02611419	0.00489608	0.0035225	0.167302
cg02611507	0.000204017	0.00813587	0.980039
cg02611615	-0.000330779	0.00106637	0.756992
cg02611618	-0.00185635	0.0078566	0.813648
cg02611635	0.000483564	0.0024074	0.841168
cg02611672	0.000400952	0.00590079	0.945948
cg02611741	0.00531042	0.0122965	0.66667
cg02611744	0.0009257	0.00172258	0.592063
cg02611770	0.001418	0.00160556	0.379028
cg02611811	-0.00397342	0.00376229	0.293187
cg02611812	0.000658433	0.00393524	0.867422
cg02611814	0.00660238	0.00954868	0.490718
cg02611848	0.00144914	0.00778097	0.852592
cg02611863	-0.000756479	0.0087598	0.931336
cg02611874	0.00211978	0.00658635	0.748171
cg02611881	0.00728944	0.00695119	0.296592
cg02611899	-0.00369659	0.00652752	0.572318
cg02611934	0.000702971	0.00778271	0.928191
cg02611970	5.86633e-05	0.00369901	0.987375
cg02611989	0.000869937	0.00465685	0.852149
cg02611998	0.00147902	0.00283584	0.603015
cg02612007	-0.000135014	0.00205115	0.947636
cg02612026	-0.00124797	0.00109876	0.258462
cg02612045	0.000419375	0.00332481	0.899851
cg02612182	0.0265075	0.0251714	0.29457
cg02612228	0.0213111	0.0155246	0.172579
cg02612255	-0.00635348	0.00510622	0.216001
cg02612270	0.00293018	0.00695644	0.674403
cg02612276	-0.0126586	0.00521328	0.0167684
cg02612332	0.00134265	0.00587455	0.819633
cg02612335	0.00547432	0.00518495	0.293327
cg02612385	-0.000892215	0.00329955	0.787346
cg02612397	0.00213414	0.00803319	0.790985
cg02612450	0.00136051	0.00564266	0.80991
cg02612588	0.000238461	0.00993906	0.980901
cg02612618	-0.00393885	0.00282715	0.166312
cg02612650	-0.000762234	0.00342339	0.82421
cg02612698	0.000689292	0.00101675	0.49921
cg02612712	-4.2916e-05	0.00084777	0.959717
cg02612766	0.00468333	0.00708299	0.509837
cg02612782	-0.0107897	0.00368527	0.0041358
cg02612790	-0.00442387	0.00669789	0.510297
cg02612828	0.0111	0.00756088	0.144883
cg02612836	-0.0121533	0.00800646	0.131849
cg02612885	-0.00743839	0.00418811	0.0784366
cg02612894	-0.00233027	0.00391321	0.552718
cg02612904	-0.00626675	0.00622947	0.316591
cg02612925	-0.00761178	0.00922934	0.411274
cg02612927	-0.00464524	0.00647632	0.474703
cg02612943	0.00458449	0.00329343	0.166677
cg02612949	0.00434819	0.00418773	0.301359
cg02612963	0.00176655	0.0015295	0.250555
cg02612971	-0.00566946	0.0104575	0.588796
cg02613034	-0.00598905	0.00614299	0.331691
cg02613043	-0.0069966	0.00348319	0.0469773
cg02613072	-0.00404093	0.00544362	0.459445
cg02613090	0.00913362	0.00940264	0.333448
cg02613108	-0.00709369	0.00537857	0.1899
cg02613156	0.00101489	0.00356913	0.776665
cg02613171	-0.0010991	0.00133494	0.41207
cg02613207	-0.00792098	0.00786742	0.316198
cg02613223	-0.00150848	0.0051107	0.768417
cg02613286	0.0028479	0.0121187	0.814638
cg02613289	0.00101963	0.00629535	0.871624
cg02613295	-0.000664361	0.00368233	0.85715
cg02613300	-0.00499629	0.00455423	0.274966
cg02613338	0.0018604	0.00600844	0.757417
cg02613370	-0.011439	0.00621439	0.0683075
cg02613381	-0.00454794	0.00372596	0.224798
cg02613389	0.00451932	0.00293469	0.12639
cg02613418	-0.00578528	0.00305108	0.0605177
cg02613435	0.00606837	0.00707862	0.39312
cg02613510	0.003341	0.0078274	0.67032
cg02613576	4.53144e-05	0.0102024	0.996464
cg02613601	-0.00421405	0.00249409	0.0938837
cg02613624	-0.00474208	0.0110477	0.668577
cg02613685	0.000191644	0.00326834	0.953346
cg02613713	-0.00115277	0.00191629	0.548683
cg02613747	-0.00133926	0.00394512	0.734889
cg02613803	-0.00666902	0.00335445	0.049239
cg02613809	-0.00784582	0.00991033	0.43022
cg02613818	2.95633e-06	0.00451199	0.999478
cg02613827	0.000344452	0.00334189	0.918091
cg02613871	-0.00260513	0.00128386	0.0448159
cg02613917	-0.00115132	0.00309914	0.71097
cg02613926	0.00262853	0.00377392	0.48756
cg02613937	-0.00982981	0.0069364	0.159219
cg02613964	0.00237832	0.0021366	0.268035
cg02614009	0.00086655	0.00326212	0.791005
cg02614016	-0.00666783	0.00647974	0.305684
cg02614024	0.000800938	0.00634084	0.89971
cg02614045	0.0439218	0.0364216	0.230386
cg02614080	-0.00313435	0.00582682	0.591701
cg02614099	0.000433972	0.00132015	0.742975
cg02614111	-0.00497188	0.00894111	0.579272
cg02614187	0.000102039	0.00142389	0.942998
cg02614217	0.00379677	0.0042839	0.377361
cg02614288	-0.00589606	0.00484852	0.226522
cg02614336	-0.000386296	0.0031225	0.901764
cg02614372	-0.00669777	0.00801947	0.40539
cg02614389	0.000159323	0.00166877	0.924109
cg02614438	-0.00323711	0.00617892	0.601386
cg02614443	0.00455127	0.0070508	0.519925
cg02614525	-0.00249585	0.00127742	0.0532152
cg02614617	0.00586006	0.00645283	0.365755
cg02614657	0.000235127	0.00712616	0.973737
cg02614658	0.000661555	0.00124442	0.596045
cg02614660	0.00242617	0.00191986	0.208954
cg02614661	0.015728	0.0209703	0.45482
cg02614692	-0.00101256	0.0048975	0.83658
cg02614757	-0.00614544	0.00997685	0.539164
cg02614804	-0.0174315	0.00854205	0.0436356
cg02614847	-0.000994521	0.00285701	0.72842
cg02614923	-0.0209323	0.0112874	0.066299
cg02614932	-0.00582902	0.00399326	0.147168
cg02614965	0.00241881	0.00475232	0.611772
cg02614991	-0.00106235	0.00848564	0.900595
cg02614995	-0.000420573	0.0096358	0.965264
cg02615000	0.00324862	0.00128333	0.0127484
cg02615013	0.00774331	0.00822932	0.34876
cg02615117	-0.00371347	0.00214024	0.0854785
cg02615131	-0.00440027	0.00332527	0.188437
cg02615136	0.00222058	0.00425945	0.603166
cg02615157	0.00169077	0.00105035	0.110274
cg02615214	-0.00769077	0.00471061	0.105351
cg02615239	0.00621077	0.00368589	0.0947706
cg02615352	-0.00266229	0.00304236	0.383407
cg02615365	0.0004875	0.00558694	0.930623
cg02615376	0.00269723	0.00317689	0.397684
cg02615402	0.000801073	0.00148049	0.589524
cg02615435	-0.0049712	0.00503097	0.325224
cg02615468	-0.022138	0.0129029	0.0889754
cg02615516	0.00120863	0.00396903	0.7613
cg02615520	-0.00155139	0.00259808	0.551626
cg02615561	-0.0122096	0.00814508	0.136682
cg02615582	0.00765437	0.00632998	0.229123
cg02615599	-0.00252097	0.00350188	0.473092
cg02615624	0.00671027	0.00433193	0.124196
cg02615631	0.00211773	0.00280968	0.452595
cg02615711	0.00249348	0.00368084	0.499537
cg02615764	-0.000912803	0.00292818	0.755825
cg02615833	-0.00328032	0.00503609	0.516147
cg02615905	0.000901746	0.00270467	0.739453
cg02615938	0.00255647	0.00545295	0.640108
cg02615968	-0.00586462	0.00700606	0.404332
cg02616023	-0.0065868	0.00566575	0.247478
cg02616054	0.00407192	0.00372829	0.277103
cg02616069	0.00463499	0.00446399	0.301364
cg02616139	0.000629567	0.00345987	0.855941
cg02616160	-0.00267446	0.00675586	0.692952
cg02616220	0.00192401	0.0063177	0.761279
cg02616251	-0.0128076	0.00486298	0.0096404
cg02616253	-0.000220929	0.00267325	0.934282
cg02616315	0.000247352	0.000659428	0.708295
cg02616324	-0.00181953	0.00179156	0.312005
cg02616341	-0.00131238	0.00563443	0.816247
cg02616342	0.0178141	0.00767824	0.0221488
cg02616368	0.000976225	0.00392127	0.80385
cg02616371	-0.0265518	0.0119227	0.027947
cg02616405	-0.00415604	0.00445947	0.353362
cg02616418	0.00643849	0.00595519	0.28195
cg02616434	-0.00196039	0.00427793	0.647657
cg02616470	0.00413833	0.00326545	0.207673
cg02616489	0.00175498	0.00507549	0.73016
cg02616558	0.00201021	0.00499618	0.688194
cg02616565	0.00475638	0.00293843	0.108328
cg02616604	-0.00403984	0.00345714	0.245066
cg02616605	0.00559517	0.00460432	0.226845
cg02616606	-0.00205691	0.00447747	0.646844
cg02616625	-0.00656192	0.00334419	0.052222
cg02616653	-0.000821822	0.00098758	0.407091
cg02616710	-0.000722125	0.00351428	0.837568
cg02616769	-0.00103599	0.00274787	0.706874
cg02616786	-0.00159525	0.0126176	0.899618
cg02616795	-0.00211844	0.00571277	0.711468
cg02616808	-6.84396e-05	0.00120233	0.954708
cg02616886	0.00325434	0.00413134	0.432524
cg02616906	-0.00613156	0.00461399	0.18658
cg02616909	-0.00767625	0.0076784	0.319601
cg02616921	-0.0016027	0.00423673	0.705934
cg02616947	0.00382594	0.00632248	0.546315
cg02616964	-0.00387749	0.00352266	0.273376
cg02616966	-0.0125094	0.00962836	0.196535
cg02616975	-0.000547713	0.00134195	0.683946
cg02617107	0.00747551	0.00880151	0.397501
cg02617132	-0.000500398	0.00119535	0.676295
cg02617165	-0.0139326	0.00765128	0.0712842
cg02617181	-0.000985655	0.00109953	0.371943
cg02617194	-0.00011948	0.00266393	0.964306
cg02617285	0.00116122	0.00328722	0.724563
cg02617312	0.000158346	0.00113688	0.889478
cg02617352	-0.00138552	0.00616066	0.822468
cg02617361	0.000244578	0.000764781	0.749715
cg02617388	0.0148601	0.0142919	0.300691
cg02617418	0.00507679	0.00502806	0.31482
cg02617428	-0.0118752	0.0139943	0.397927
cg02617469	0.00100286	0.00172549	0.562272
cg02617476	-0.00051911	0.00490817	0.915958
cg02617486	-0.00298502	0.00725748	0.681637
cg02617551	0.00119107	0.0031877	0.709374
cg02617560	0.00834637	0.00429734	0.0546215
cg02617655	0.00145459	0.00258458	0.5747
cg02617702	-0.00128265	0.00482933	0.791039
cg02617721	-0.00420845	0.00451907	0.353719
cg02617727	-0.00185478	0.00478918	0.69928
cg02617787	-0.00238792	0.00436701	0.585597
cg02617791	-0.00452829	0.00638323	0.479548
cg02617898	0.00359359	0.00379946	0.346278
cg02617907	-0.00281234	0.00604045	0.642417
cg02617919	0.00612548	0.00316337	0.055341
cg02617981	-0.00101134	0.00113604	0.375247
cg02618032	0.00206229	0.00332658	0.536555
cg02618039	0.00312372	0.00243528	0.202249
cg02618049	-0.000584202	0.00483471	0.904038
cg02618071	0.00327599	0.00448268	0.466421
cg02618136	-0.00897338	0.0103512	0.387854
cg02618140	0.000900857	0.00120554	0.456471
cg02618151	-0.00726184	0.00326413	0.0281031
cg02618229	0.000931095	0.00428925	0.828544
cg02618300	0.000182562	0.00122472	0.881771
cg02618306	-0.00232208	0.00518834	0.655337
cg02618319	-0.00837799	0.00940603	0.374998
cg02618323	0.000283899	0.00471679	0.952112
cg02618355	-0.00217958	0.00445691	0.625774
cg02618357	0.0101663	0.00539363	0.0620394
cg02618467	0.0097117	0.00759021	0.203364
cg02618471	0.00173772	0.00178995	0.333729
cg02618482	0.000986587	0.00139856	0.482005
cg02618485	0.000803357	0.00142981	0.575333
cg02618550	-0.00302188	0.00269302	0.264214
cg02618553	-0.000455224	0.00132023	0.730887
cg02618555	-0.00172472	0.00660815	0.794573
cg02618579	0.000111228	0.00239153	0.962987
cg02618689	0.0074619	0.00673774	0.27046
cg02618715	0.000954865	0.00302816	0.753099
cg02618733	-0.0134192	0.00642249	0.0389357
cg02618809	0.00349307	0.00316981	0.272833
cg02618908	-0.00059033	0.0024225	0.807919
cg02619005	-0.00674648	0.00294488	0.0238392
cg02619037	-0.00214349	0.00515111	0.678117
cg02619087	-0.00537922	0.00342186	0.118768
cg02619107	0.000839002	0.00490749	0.864561
cg02619116	-0.0270126	0.0208169	0.197082
cg02619135	0.000556197	0.00101879	0.586192
cg02619155	0.00749843	0.00350522	0.0345898
cg02619165	-0.00224358	0.00780637	0.774335
cg02619167	0.00106123	0.00162926	0.51615
cg02619173	0.000715235	0.00122145	0.559349
cg02619205	-0.00156247	0.00339474	0.646221
cg02619264	-0.00793419	0.00399605	0.049532
cg02619298	0.00826138	0.010927	0.451207
cg02619315	0.00595846	0.00567448	0.295958
cg02619372	-0.000554643	0.00443495	0.900699
cg02619408	0.0006119	0.0052712	0.907794
cg02619412	0.000558123	0.00266816	0.834689
cg02619464	-0.00686818	0.00451313	0.130872
cg02619478	-0.00408928	0.00355651	0.252675
cg02619495	0.00138807	0.00347714	0.690506
cg02619544	0.00302259	0.00565761	0.594227
cg02619599	-0.00273261	0.00402565	0.498666
cg02619656	-0.00393083	0.00601543	0.514801
cg02619661	-0.000374272	0.00322875	0.907925
cg02619699	0.00118912	0.00178474	0.506607
cg02619733	9.2961e-05	0.00435173	0.982995
cg02619747	0.00106111	0.00440601	0.810126
cg02619778	0.00198583	0.00559656	0.723384
cg02619805	-0.000613502	0.000951307	0.520308
cg02619834	-0.00645857	0.0068064	0.344716
cg02619867	0.00177029	0.00212499	0.406572
cg02619874	-0.00502249	0.00745015	0.501607
cg02619941	0.00443134	0.00284271	0.121854
cg02620005	0.00079894	0.00799396	0.920568
cg02620013	-0.00478731	0.00364552	0.191798
cg02620015	0.00298774	0.00348316	0.392852
cg02620048	0.00279258	0.00390501	0.476017
cg02620049	-0.00125547	0.00329277	0.703719
cg02620054	0.000808258	0.00536149	0.880442
cg02620057	-0.00236372	0.00336531	0.4839
cg02620130	0.0017907	0.004739	0.706247
cg02620147	-0.00248883	0.00469909	0.59741
cg02620157	1.41435e-05	0.00109457	0.989713
cg02620180	-0.00312239	0.00309343	0.314976
cg02620189	-0.00100718	0.00276864	0.716706
cg02620307	0.00178804	0.00331196	0.590355
cg02620329	0.00134972	0.00371133	0.716786
cg02620335	0.0130348	0.016771	0.438666
cg02620354	0.0085433	0.0062256	0.172717
cg02620361	-0.00423356	0.00405449	0.298657
cg02620388	-0.00118435	0.00161545	0.465004
cg02620395	0.00701292	0.0114408	0.541135
cg02620403	0.000320429	0.00463786	0.945041
cg02620417	-0.000442311	0.00648275	0.945725
cg02620443	-0.00696255	0.00387339	0.0749454
cg02620470	-0.00135343	0.000942879	0.153953
cg02620533	-0.0124616	0.00811338	0.127376
cg02620569	-0.00359878	0.00439008	0.414098
cg02620645	0.00207287	0.00428166	0.629241
cg02620694	-0.00107315	0.00119474	0.370991
cg02620731	0.0019299	0.00290881	0.508394
cg02620741	0.00705553	0.00736701	0.340267
cg02620769	0.0011268	0.00152601	0.461818
cg02620784	-0.00509181	0.00696937	0.46655
cg02620799	0.00570749	0.00717154	0.427801
cg02620875	-0.000403891	0.00151037	0.789644
cg02620935	-0.00166705	0.0114208	0.884211
cg02620977	-0.00530759	0.00667893	0.428482
cg02621020	-6.9424e-05	0.0011846	0.953371
cg02621030	0.00389755	0.00793164	0.62411
cg02621032	0.00418973	0.00556236	0.452893
cg02621130	0.000785536	0.00561313	0.888954
cg02621151	-0.00175869	0.00401756	0.66241
cg02621154	0.00213067	0.00451698	0.638057
cg02621217	-0.00371909	0.0042494	0.383336
cg02621287	-0.0017697	0.00147142	0.231622
cg02621314	0.0102437	0.00407939	0.0134628
cg02621363	-0.00478766	0.00322408	0.140361
cg02621376	0.00128678	0.00397231	0.746588
cg02621389	-0.00745942	0.00884671	0.400922
cg02621418	0.00142373	0.00500021	0.776374
cg02621442	0.00492744	0.00764363	0.520475
cg02621481	0.00520431	0.0072169	0.472333
cg02621501	0.00398767	0.00318591	0.213302
cg02621528	-0.00730067	0.00500867	0.147747
cg02621540	0.00179957	0.00360842	0.618959
cg02621571	-0.000939425	0.00116247	0.420729
cg02621636	0.0470789	0.0350747	0.182231
cg02621642	0.00484049	0.0034258	0.160443
cg02621656	-0.000704126	0.00491899	0.886433
cg02621658	-0.00401679	0.00489952	0.414053
cg02621694	-0.00695146	0.00540558	0.201103
cg02621779	-0.00573912	0.00719199	0.426566
cg02621780	0.00501232	0.00370829	0.17921
cg02621821	0.00507705	0.00245956	0.041308
cg02621860	-0.00385435	0.00541429	0.478017
cg02621905	-0.00196989	0.00387413	0.612122
cg02621907	0.000533079	0.00140408	0.704913
cg02621924	0.015134	0.00879001	0.0878805
cg02621936	0.00200844	0.00158724	0.208367
cg02621977	-0.0160826	0.0102222	0.118469
cg02621979	0.0133326	0.00792712	0.0953758
cg02621988	-0.00174135	0.00213508	0.416467
cg02621993	0.00193312	0.0047309	0.683601
cg02622000	-0.0301996	0.0158888	0.0599136
cg02622026	0.000429868	0.00212497	0.840054
cg02622032	0.00297414	0.00335104	0.376697
cg02622074	-0.000106592	0.00156318	0.945757
cg02622094	0.00280096	0.00419384	0.505587
cg02622133	-0.00374309	0.00244546	0.128681
cg02622135	-0.00474719	0.00390732	0.226942
cg02622189	0.00550109	0.00532031	0.303373
cg02622202	-0.00321006	0.00268367	0.234167
cg02622209	0.000186609	0.00119227	0.875909
cg02622251	-0.00552504	0.0050952	0.280533
cg02622254	0.000637554	0.00403481	0.874731
cg02622288	0.00104095	0.00281969	0.712698
cg02622316	2.3121e-05	0.00146531	0.987439
cg02622416	0.0238425	0.0107773	0.0289754
cg02622515	-0.00267487	0.00368742	0.469717
cg02622520	-0.00499397	0.00432875	0.251089
cg02622530	0.00261685	0.00999146	0.793873
cg02622557	-9.50653e-05	0.00133105	0.94319
cg02622559	0.00136831	0.00155071	0.379462
cg02622579	-0.004369	0.00887544	0.623501
cg02622601	-6.95879e-05	0.00124467	0.955514
cg02622623	0.00488252	0.00636066	0.444333
cg02622641	0.00502393	0.00476248	0.293742
cg02622666	0.00245804	0.00448157	0.584456
cg02622708	0.000542122	0.00403418	0.893341
cg02622774	0.00211461	0.00320292	0.510472
cg02622782	-0.000831934	0.00322409	0.796852
cg02622803	0.0033101	0.00483715	0.495193
cg02622809	0.000273771	0.00528247	0.958759
cg02622825	-0.00410045	0.00764488	0.59277
cg02622835	-0.000140979	0.00350034	0.967945
cg02622846	0.0216391	0.0317743	0.497261
cg02622866	-0.000581672	0.0015498	0.708132
cg02622874	0.00469459	0.00327132	0.154052
cg02622890	0.0010326	0.00550525	0.851556
cg02622903	-0.00599101	0.00581157	0.30482
cg02622928	0.00226308	0.00767726	0.76871
cg02622956	-7.9468e-05	0.000899375	0.929749
cg02622994	-0.00626862	0.00344562	0.0715372
cg02623036	-0.0245925	0.0160171	0.127509
cg02623050	-0.000492987	0.00208083	0.813153
cg02623071	-0.0020054	0.0052513	0.703269
cg02623082	0.00566495	0.00360434	0.118841
cg02623114	0.0016148	0.00454056	0.72278
cg02623175	0.000723146	0.00756761	0.924042
cg02623200	0.00130117	0.00771927	0.866446
cg02623234	0.0195171	0.0280691	0.488293
cg02623256	-0.00645915	0.00550426	0.243092
cg02623259	-0.00578527	0.00617152	0.350563
cg02623354	0.000490077	0.0055183	0.929392
cg02623400	0.0011845	0.00137979	0.392469
cg02623413	0.00617281	0.0110514	0.577581
cg02623438	-0.00175359	0.00466543	0.707726
cg02623448	-0.0058012	0.00868056	0.505319
cg02623469	-0.000162329	0.00420067	0.969243
cg02623471	0.00825075	0.00575509	0.15446
cg02623524	0.00542172	0.00539182	0.316802
cg02623562	0.000491033	0.00420473	0.907243
cg02623604	-0.0116382	0.00663042	0.081947
cg02623607	-0.00177004	0.00386642	0.647983
cg02623617	0.00111799	0.00120972	0.357383
cg02623628	0.0118546	0.00580313	0.0434207
cg02623684	0.00225792	0.00179081	0.209987
cg02623707	0.0023078	0.00283099	0.416693
cg02623713	-0.0133869	0.00784536	0.090714
cg02623718	0.00467152	0.00919638	0.612471
cg02623762	0.0109522	0.00426084	0.0114696
cg02623897	0.000492199	0.0100617	0.961072
cg02623936	0.00667493	0.00701287	0.343242
cg02623971	-0.00475103	0.00382981	0.217369
cg02623991	0.00227547	0.00184836	0.220873
cg02624019	0.00102158	0.00646189	0.874668
cg02624047	-0.00405121	0.00575176	0.482681
cg02624051	-0.0021862	0.0106355	0.83751
cg02624052	-0.00389798	0.00185488	0.0378424
cg02624058	0.00238848	0.0082761	0.773421
cg02624067	0.00281598	0.00537886	0.601642
cg02624081	-0.00255199	0.00654194	0.697206
cg02624129	8.23647e-05	0.0171923	0.996186
cg02624246	0.00154919	0.00391694	0.693219
cg02624284	-0.00374068	0.00330518	0.260152
cg02624298	-0.000799865	0.00631163	0.899382
cg02624339	0.00198215	0.0248092	0.936463
cg02624377	-0.00157493	0.00416248	0.705877
cg02624386	0.00375388	0.00472249	0.428356
cg02624422	-0.00259869	0.00960194	0.787164
cg02624443	0.0012547	0.00619084	0.83976
cg02624460	0.0167578	0.00504542	0.00120997
cg02624484	-0.00744747	0.00671228	0.269579
cg02624489	0.00375144	0.00786913	0.634485
cg02624558	0.00212161	0.0025282	0.403156
cg02624565	0.00279687	0.00210742	0.187157
cg02624574	-0.000588778	0.00152845	0.70081
cg02624590	0.00932737	0.00998163	0.35208
cg02624668	0.0214954	0.00626291	0.000839795
cg02624680	-0.00190861	0.00158602	0.231361
cg02624690	-0.00386413	0.00592803	0.51584
cg02624701	0.0042817	0.0085854	0.618955
cg02624704	0.00664517	0.00515628	0.20014
cg02624725	-0.0175388	0.0123951	0.159848
cg02624770	0.00306713	0.00347005	0.378652
cg02624791	0.000373741	0.00323499	0.908231
cg02624809	-0.00137883	0.00197118	0.485692
cg02624836	0.00113153	0.00283167	0.690213
cg02624855	0.000563029	0.00346459	0.871197
cg02624857	0.00234932	0.00805383	0.771054
cg02624899	0.00308658	0.00492931	0.532478
cg02624905	-0.00140333	0.00188978	0.459285
cg02624941	0.00680946	0.00580279	0.243093
cg02624970	0.00852496	0.00924435	0.358417
cg02625024	-0.00400646	0.00694013	0.564903
cg02625048	0.00691681	0.0101464	0.496835
cg02625086	0.004212	0.00675993	0.534497
cg02625102	0.00282304	0.00156419	0.0737948
cg02625138	-0.01236	0.00957389	0.199357
cg02625167	-0.0279125	0.0191499	0.147754
cg02625222	-0.00125725	0.00666637	0.850751
cg02625237	0.00291372	0.00546287	0.594836
cg02625241	-0.00631301	0.00584225	0.282207
cg02625244	-0.00186808	0.00313088	0.551937
cg02625253	0.00908028	0.00689576	0.190597
cg02625318	0.000451157	0.00560109	0.935945
cg02625371	0.00039456	0.00333585	0.906059
cg02625376	-0.00203474	0.00317035	0.522313
cg02625404	-0.00149398	0.00361202	0.679948
cg02625426	0.0145499	0.00689714	0.0371236
cg02625502	0.00322605	0.0048332	0.505841
cg02625536	-0.00198638	0.00431068	0.645832
cg02625590	-0.00195705	0.00333072	0.558
cg02625623	0.000456046	0.00364279	0.900596
cg02625638	-0.00350912	0.00340867	0.305477
cg02625641	-0.000906582	0.00141748	0.523756
cg02625694	0.00133665	0.00330172	0.686372
cg02625725	0.00386381	0.00320372	0.230343
cg02625727	-0.00315011	0.0029802	0.292781
cg02625749	0.00141375	0.00378094	0.709174
cg02625764	-0.00033151	0.00779911	0.966171
cg02625804	-0.00212431	0.00891163	0.812026
cg02625805	0.00409715	0.00549147	0.457173
cg02625902	-0.00111651	0.00203453	0.584246
cg02625925	0.00422143	0.0045305	0.353455
cg02625936	-0.000879659	0.00465028	0.850308
cg02625942	0.000661064	0.00210425	0.753987
cg02625952	0.000700984	0.00111616	0.531264
cg02626012	-0.00206074	0.00431915	0.63421
cg02626076	-0.00291791	0.00618074	0.637775
cg02626112	0.00552916	0.00269526	0.0425567
cg02626129	-0.00543341	0.00626048	0.387311
cg02626131	-0.000215444	0.00346855	0.950583
cg02626152	-0.00129141	0.0015547	0.40794
cg02626208	0.00632676	0.00463194	0.174708
cg02626269	0.00709727	0.00616028	0.251732
cg02626307	-0.0151004	0.00540572	0.00613613
cg02626375	0.00199303	0.00123221	0.108595
cg02626388	-0.00269916	0.00622541	0.665434
cg02626395	-0.00771992	0.00511091	0.133738
cg02626417	-0.000175163	0.0013405	0.896271
cg02626447	-0.00366106	0.00320955	0.256438
cg02626476	0.00166608	0.00362386	0.646585
cg02626498	-0.00506488	0.00737391	0.493588
cg02626536	-0.000602814	0.00312672	0.847469
cg02626606	-0.00958436	0.00383968	0.0140116
cg02626646	0.00294185	0.00563071	0.602378
cg02626656	0.00085784	0.00138179	0.53598
cg02626665	-0.0252168	0.0177708	0.158675
cg02626667	-0.00701028	0.00671054	0.298427
cg02626719	0.00213849	0.00331378	0.520032
cg02626729	0.00206231	0.00591449	0.727979
cg02626847	-0.00665739	0.00731346	0.364623
cg02626854	-0.0122207	0.0124632	0.32893
cg02626855	-0.0071006	0.00475718	0.138352
cg02626873	0.000178738	0.000670857	0.790396
cg02626897	5.1561e-05	0.00669124	0.993865
cg02626909	0.00105519	0.00142069	0.459198
cg02626924	-0.00288483	0.0051783	0.578572
cg02626929	0.0076101	0.00631199	0.23049
cg02626977	-0.00180707	0.00149309	0.228715
cg02626991	0.000210446	0.00359973	0.953485
cg02627047	-0.00454631	0.00446809	0.311105
cg02627110	0.000716458	0.00133416	0.592326
cg02627168	0.00177205	0.00309559	0.568169
cg02627216	0.00758488	0.00764522	0.323284
cg02627227	0.000281253	0.0020659	0.891955
cg02627240	-0.0163875	0.0425132	0.700622
cg02627286	0.00113697	0.0160222	0.943554
cg02627298	-0.003681	0.00320695	0.25349
cg02627335	0.00331111	0.00691005	0.63275
cg02627352	0.00121357	0.00405987	0.765556
cg02627357	0.00164429	0.00655914	0.802516
cg02627403	-0.000583653	0.00732675	0.936649
cg02627405	-0.00408286	0.00374368	0.277789
cg02627523	-0.00612727	0.0125396	0.626055
cg02627531	-8.57252e-05	0.000958021	0.928859
cg02627657	0.0115091	0.00493289	0.021426
cg02627682	0.000293764	0.00392917	0.940535
cg02627692	-0.00451484	0.00297801	0.132322
cg02627723	-0.00329787	0.00896546	0.713685
cg02627747	0.000315316	0.00103764	0.761785
cg02627751	0.00199946	0.00382996	0.602661
cg02627766	-0.000483052	0.0056638	0.932185
cg02627787	0.00257637	0.00752677	0.732771
cg02627824	-0.00226224	0.00328102	0.491939
cg02627872	-0.0370697	0.057999	0.524034
cg02627875	-0.000984954	0.00565488	0.86204
cg02627887	0.00163409	0.00103517	0.117256
cg02627966	-0.00134138	0.00304462	0.660371
cg02627991	-0.00126669	0.00962586	0.895543
cg02627993	-0.00138831	0.00319761	0.665
cg02628002	-0.00391234	0.00205964	0.0600677
cg02628016	-0.000112648	0.00497004	0.981957
cg02628050	-0.00364705	0.00145821	0.0138294
cg02628051	-0.000261701	0.00874972	0.976192
cg02628107	0.00011147	0.00307478	0.971145
cg02628135	0.00760457	0.0076113	0.319892
cg02628177	-0.0045073	0.00396844	0.25847
cg02628202	0.00318034	0.00170674	0.0650262
cg02628260	-0.00485415	0.00368772	0.19076
cg02628281	0.00219844	0.00530596	0.679422
cg02628286	0.00040367	0.00496281	0.935317
cg02628316	0.0105795	0.0122052	0.387903
cg02628353	-0.000963693	0.00157802	0.542638
cg02628360	0.0040842	0.00261528	0.121187
cg02628374	0.000120946	0.00104378	0.907961
cg02628401	-0.00326944	0.00435614	0.454506
cg02628405	-0.00211955	0.00561621	0.706591
cg02628445	0.00151478	0.00795644	0.849353
cg02628451	0.00128881	0.00410703	0.754252
cg02628470	0.00640756	0.00427543	0.136767
cg02628483	0.00564537	0.0112937	0.618148
cg02628508	0.000479006	0.00102765	0.642037
cg02628513	-0.000187771	0.00188686	0.920907
cg02628581	-0.00376302	0.00658151	0.568633
cg02628631	-0.00912706	0.0122273	0.456959
cg02628680	0.000193268	0.00326299	0.952874
cg02628700	-0.000862861	0.00681115	0.899418
cg02628704	0.00573986	0.00371837	0.125495
cg02628787	-0.00231655	0.00387439	0.551104
cg02628790	-0.0137888	0.00822455	0.0964209
cg02628795	0.0047969	0.00408772	0.243089
cg02628823	-0.005037	0.00399115	0.209555
cg02628840	-0.000890434	0.00336622	0.791865
cg02628855	0.00177893	0.00653319	0.7859
cg02628858	0.0742537	0.032108	0.0225702
cg02628881	0.000758818	0.00084862	0.373144
cg02628895	0.00830361	0.00718756	0.250437
cg02628902	0.00143437	0.00143005	0.318014
cg02628907	0.0102993	0.0082688	0.215524
cg02629070	-0.00489797	0.00596872	0.413613
cg02629090	-0.00704967	0.00726976	0.334273
cg02629093	-0.00470954	0.00744373	0.528229
cg02629111	-1.01264e-05	0.00737422	0.998907
cg02629127	-0.00892561	0.0045779	0.0537095
cg02629156	0.00122078	0.00363079	0.737326
cg02629157	0.00497488	0.00356335	0.165438
cg02629165	-0.00231323	0.00119666	0.0557516
cg02629170	-0.0014757	0.00097512	0.133008
cg02629205	-0.000796921	0.0013225	0.548001
cg02629213	-0.00404952	0.00672631	0.548363
cg02629227	0.00014139	0.00127314	0.911771
cg02629312	-0.00244709	0.00336802	0.469008
cg02629319	0.000948825	0.00165466	0.567505
cg02629369	-0.00111215	0.00355937	0.755274
cg02629447	-0.000421159	0.00365378	0.90844
cg02629470	0.00135728	0.00338845	0.689507
cg02629506	0.0129999	0.00788507	0.102016
cg02629552	0.00994012	0.00596122	0.0982161
cg02629586	-0.00384395	0.00890424	0.66679
cg02629603	-0.00345692	0.0065876	0.600786
cg02629604	-0.00530186	0.00516476	0.306846
cg02629615	-0.00543996	0.0112238	0.628848
cg02629657	0.00669551	0.00958623	0.486343
cg02629692	-0.00125184	0.003684	0.734639
cg02629702	-0.00952097	0.00661001	0.152548
cg02629737	-0.00165821	0.00423001	0.695795
cg02629761	0.00070136	0.00116796	0.549385
cg02629791	0.00428792	0.00462442	0.3558
cg02629794	-0.00174082	0.0035161	0.621499
cg02629833	-0.000752643	0.00196744	0.702778
cg02629844	-0.00730735	0.00300486	0.0166068
cg02629905	-0.0028494	0.0050938	0.577015
cg02629942	0.00634932	0.00380653	0.0981078
cg02629963	-0.010438	0.00758238	0.171379
cg02629997	0.00466717	0.00338279	0.170434
cg02630018	0.00587331	0.00344581	0.0910639
cg02630045	0.000282701	0.0024131	0.906949
cg02630053	-0.00108606	0.00923453	0.906589
cg02630069	-0.00036043	0.00464838	0.938333
cg02630070	0.00380644	0.00585819	0.517176
cg02630105	-0.000899786	0.00183175	0.624235
cg02630122	-0.000539113	0.00138238	0.697285
cg02630129	-0.00213819	0.00126141	0.0928396
cg02630143	0.000639822	0.00317344	0.840581
cg02630175	-0.00286422	0.00890376	0.74829
cg02630186	0.00947399	0.00913767	0.30206
cg02630207	0.00888326	0.00426614	0.0395955
cg02630211	0.00675627	0.00388554	0.0848131
cg02630214	-0.000613418	0.0120112	0.95936
cg02630218	-0.00106756	0.00521467	0.838161
cg02630233	-0.00344384	0.00560319	0.540051
cg02630237	0.000158066	0.00560989	0.977572
cg02630277	-0.000753754	0.00689386	0.913131
cg02630278	-0.000361326	0.00378871	0.924192
cg02630294	0.00274875	0.0068222	0.687781
cg02630352	0.00940579	0.00630748	0.138717
cg02630414	0.00167433	0.00409385	0.68333
cg02630477	-0.00217358	0.00577641	0.707417
cg02630510	-0.00214932	0.00961964	0.823607
cg02630553	0.0002682	0.00348588	0.938809
cg02630590	-0.00475181	0.00553759	0.392669
cg02630604	0.00217804	0.00207088	0.295179
cg02630607	-0.0027939	0.00357269	0.435856
cg02630628	-0.00503588	0.00425049	0.238614
cg02630629	0.00644718	0.0082381	0.435511
cg02630646	0.00309381	0.00629205	0.623893
cg02630660	-0.000489581	0.00355921	0.89084
cg02630661	0.00367517	0.00459227	0.425235
cg02630677	-0.00483271	0.00446281	0.281186
cg02630694	0.00415341	0.0051045	0.417557
cg02630704	-0.000719821	0.000952785	0.45154
cg02630770	-0.00130732	0.000978953	0.184445
cg02630790	-0.00300433	0.00295108	0.310851
cg02630819	-0.0055091	0.00338339	0.106276
cg02630829	-0.00672195	0.00662829	0.312706
cg02630881	0.00788029	0.00669545	0.241706
cg02630888	-0.0100159	0.00847004	0.239508
cg02630914	-0.00478735	0.00728719	0.512558
cg02630999	0.00226099	0.00365906	0.537885
cg02631007	-0.00956841	0.00793398	0.230357
cg02631082	-0.00172787	0.00439922	0.695237
cg02631092	0.00120707	0.00865428	0.889324
cg02631113	0.00179266	0.00471238	0.704358
cg02631119	-0.00480849	0.00828378	0.562763
cg02631126	-0.00783933	0.00918321	0.395116
cg02631134	-0.0142972	0.0103796	0.171124
cg02631153	0.01239	0.00547444	0.0255481
cg02631162	-0.00419926	0.00325187	0.199245
cg02631189	-0.000822918	0.00421672	0.845624
cg02631196	-0.00300036	0.00349518	0.39249
cg02631199	-0.00035412	0.00361961	0.922239
cg02631286	0.0024822	0.00755563	0.743129
cg02631297	0.000330807	0.00329924	0.920311
cg02631318	-3.49594e-05	0.0032855	0.991529
cg02631326	-0.00325575	0.0101111	0.748055
cg02631330	-0.00699952	0.00853246	0.413765
cg02631462	-0.00161354	0.00806654	0.841821
cg02631468	-0.00260451	0.00444651	0.559226
cg02631469	0.00327732	0.00383127	0.394149
cg02631583	0.00815186	0.00706143	0.250785
cg02631587	-0.00237234	0.00671637	0.72459
cg02631622	-0.00168162	0.00140231	0.232988
cg02631651	0.00385631	0.00760591	0.613141
cg02631680	-0.000665158	0.00238643	0.78097
cg02631684	-0.00109252	0.00188404	0.563159
cg02631686	0.0448933	0.0146276	0.00269383
cg02631718	-0.000586688	0.00276485	0.832341
cg02631767	-0.000905356	0.00507779	0.858812
cg02631785	0.00915402	0.00719173	0.205706
cg02631803	-0.000721937	0.00304159	0.812815
cg02631811	0.00215023	0.00664437	0.746831
cg02631822	-0.00255574	0.00309715	0.411018
cg02631838	0.000164409	0.00270496	0.951642
cg02631879	0.00234693	0.00112318	0.0389232
cg02631906	0.00130692	0.00173576	0.453066
cg02631917	0.000870869	0.00621983	0.8889
cg02631951	-0.00113186	0.00146582	0.441643
cg02631957	-0.00121514	0.00142599	0.395957
cg02631959	0.00493101	0.002474	0.0486789
cg02632015	0.0020222	0.00192688	0.296223
cg02632099	0.0205444	0.00811503	0.0127393
cg02632108	0.0137531	0.00563113	0.0161564
cg02632109	-0.000662599	0.00479865	0.890425
cg02632185	-0.000455186	0.00120039	0.705258
cg02632200	3.95103e-05	0.00473166	0.993352
cg02632203	-0.00560909	0.00381868	0.144675
cg02632227	-0.00123972	0.00905835	0.891388
cg02632229	-0.00169632	0.00143687	0.240275
cg02632236	-0.00347953	0.00615047	0.572706
cg02632261	0.0116109	0.00879553	0.189496
cg02632274	-0.000802112	0.00133944	0.550489
cg02632289	-0.000777146	0.004231	0.854597
cg02632314	0.0114823	0.00778859	0.143221
cg02632323	-0.00642845	0.00488718	0.191073
cg02632405	-0.00221255	0.00664395	0.739743
cg02632441	0.0138685	0.00814218	0.0912876
cg02632506	-0.00625567	0.00525455	0.236358
cg02632508	0.00837788	0.00370544	0.0256929
cg02632511	0.00448415	0.00401591	0.266556
cg02632542	-0.00633329	0.00568752	0.26786
cg02632583	-0.00462728	0.00524927	0.37993
cg02632626	0.00181035	0.00547113	0.741345
cg02632643	0.000713016	0.00157339	0.651301
cg02632706	0.00257115	0.00380277	0.500355
cg02632742	0.0110764	0.00622325	0.077815
cg02632792	0.00245138	0.00161226	0.131212
cg02632800	0.000255389	0.00206021	0.901567
cg02632809	-0.00382676	0.00416782	0.360504
cg02632822	-0.0147098	0.0102157	0.152677
cg02632852	-0.00199495	0.00283235	0.48268
cg02632890	0.000180223	0.00224368	0.936122
cg02632952	-0.00736386	0.00906828	0.418487
cg02633036	-0.00680872	0.0060458	0.262492
cg02633038	-0.00712438	0.00315909	0.0260644
cg02633068	0.00539125	0.0130794	0.680986
cg02633073	-0.0010642	0.00105391	0.314784
cg02633079	0.00269283	0.0126083	0.831265
cg02633117	0.00619529	0.00612794	0.3142
cg02633148	0.000825779	0.00111299	0.459673
cg02633149	-0.00527703	0.00622297	0.398251
cg02633153	-0.00406951	0.00288517	0.161165
cg02633155	0.00355934	0.00363469	0.329558
cg02633165	-0.00466658	0.00761106	0.541033
cg02633229	0.00205545	0.00712844	0.773616
cg02633286	0.000156385	0.00181456	0.931475
cg02633309	0.000539031	0.00169951	0.751706
cg02633334	0.00145636	0.00452819	0.748339
cg02633342	0.00436908	0.00579818	0.452716
cg02633363	0.00133852	0.00569343	0.814561
cg02633371	-0.00475091	0.00308178	0.125989
cg02633398	0.00132156	0.00311744	0.672433
cg02633409	0.00371398	0.00461175	0.422335
cg02633413	-0.000712118	0.00165738	0.668265
cg02633491	0.000620499	0.00321791	0.847444
cg02633599	0.00010967	0.00502059	0.982611
cg02633600	0.00506475	0.00298597	0.0926285
cg02633609	-0.00296983	0.00980066	0.762434
cg02633657	-0.00711553	0.00384	0.0665145
cg02633664	-0.00767602	0.00942693	0.417221
cg02633674	0.000411499	0.00371177	0.911923
cg02633729	-0.00482308	0.00341543	0.16068
cg02633761	-0.000228178	0.00194075	0.906617
cg02633767	0.00560787	0.00519456	0.282655
cg02633783	0.004443	0.00418474	0.290649
cg02633817	-0.00393127	0.00792369	0.620767
cg02633831	-3.21413e-05	0.00445096	0.994251
cg02633838	-0.000582414	0.00127663	0.64912
cg02633884	-0.00451013	0.00534093	0.40022
cg02633924	0.00220288	0.00570688	0.700226
cg02633953	0.000800235	0.00542133	0.882917
cg02633955	-0.00285012	0.00381184	0.456208
cg02634004	-0.00134079	0.00770943	0.862246
cg02634027	0.0019128	0.00155118	0.220109
cg02634043	-0.0128243	0.00976502	0.191771
cg02634047	0.00384362	0.00460005	0.405181
cg02634072	-0.00193538	0.00346033	0.577071
cg02634083	-0.00795999	0.00695128	0.254605
cg02634141	-0.00157969	0.00498288	0.751817
cg02634222	0.0118785	0.0088391	0.181711
cg02634245	0.00523078	0.00430458	0.226859
cg02634272	-0.000406036	0.0058033	0.944345
cg02634277	-0.00924323	0.00761267	0.227229
cg02634315	0.00279979	0.00322206	0.386735
cg02634322	0.00215468	0.00433555	0.620177
cg02634341	0.00342361	0.012684	0.787721
cg02634382	0.00146184	0.00326239	0.654954
cg02634414	-0.00242588	0.00331294	0.46555
cg02634421	0.00012385	0.0012536	0.921477
cg02634441	-0.0073684	0.00513647	0.154209
cg02634454	-0.000622803	0.00773377	0.935959
cg02634492	-0.00352819	0.0056324	0.532321
cg02634501	-0.0028083	0.00139869	0.0470713
cg02634507	-0.0016133	0.00442472	0.716089
cg02634544	0.000683815	0.00137579	0.62014
cg02634549	-0.00170123	0.00489073	0.728607
cg02634570	0.000685947	0.00335702	0.838465
cg02634584	0.00026721	0.00139556	0.848504
cg02634628	0.00530505	0.00510704	0.301149
cg02634634	-0.000813839	0.00337674	0.809986
cg02634712	0.000747728	0.00198369	0.706933
cg02634733	-0.0109029	0.0094542	0.251271
cg02634745	0.00313282	0.00676277	0.644087
cg02634805	-0.00421482	0.00292611	0.152539
cg02634816	-0.00700654	0.00488985	0.154679
cg02634853	0.00195782	0.00612385	0.749788
cg02634860	-0.000475847	0.0058232	0.935019
cg02634916	-0.00336641	0.00249461	0.179907
cg02634926	-0.00134464	0.00825093	0.870837
cg02634968	0.0015556	0.00981144	0.874309
cg02634998	0.000189245	0.0038396	0.960778
cg02635020	0.0034371	0.00309235	0.26874
cg02635033	0.000437341	0.00602973	0.942309
cg02635209	0.00477353	0.00500463	0.342227
cg02635236	0.00195386	0.00305825	0.524204
cg02635237	0.00810435	0.0045242	0.0759405
cg02635260	-0.000195989	0.00324926	0.95201
cg02635324	-0.000106846	0.0020405	0.958333
cg02635335	0.00759752	0.00836092	0.365463
cg02635370	0.00648178	0.00451292	0.153713
cg02635407	0.00258969	0.00557473	0.643162
cg02635449	-0.0069296	0.0104273	0.507697
cg02635468	0.000157387	0.00425178	0.970538
cg02635482	-0.0041315	0.00776316	0.595646
cg02635492	0.00386088	0.00447383	0.389986
cg02635494	-0.00107542	0.00119681	0.370808
cg02635500	-0.0148346	0.0108506	0.174312
cg02635567	-0.001275	0.00118129	0.282762
cg02635573	-0.0034786	0.002919	0.235895
cg02635592	0.000726056	0.00546651	0.894575
cg02635607	0.000204959	0.00100305	0.838461
cg02635623	0.0010303	0.00224228	0.646774
cg02635625	-0.0107626	0.00943113	0.256228
cg02635662	-0.00892874	0.00616341	0.150224
cg02635668	-0.0171789	0.0178774	0.33866
cg02635677	0.00105697	0.0037552	0.778871
cg02635770	0.00587106	0.00345693	0.0922192
cg02635829	-0.00417489	0.00358626	0.246843
cg02635837	0.000287664	0.00203586	0.887888
cg02635852	0.00304456	0.00788472	0.70013
cg02635865	0.0046829	0.00597312	0.434697
cg02635869	0.000371357	0.0015561	0.811817
cg02635875	0.00645996	0.00594617	0.279632
cg02635932	-0.00356534	0.00432204	0.411169
cg02635949	0.001343	0.0039825	0.736578
cg02635991	0.0001121	0.00138842	0.935793
cg02636004	-0.00475197	0.0030341	0.120125
cg02636041	0.0092569	0.00650211	0.15732
cg02636137	0.0137441	0.00762657	0.0742143
cg02636157	0.0194595	0.0175064	0.268704
cg02636162	0.00280331	0.00508599	0.582605
cg02636167	-0.00686987	0.00377942	0.0717821
cg02636176	-0.00586489	0.00713851	0.413059
cg02636177	-0.00508824	0.00770081	0.510135
cg02636201	-0.00515672	0.00437493	0.241016
cg02636234	0.000385737	0.00111669	0.73042
cg02636246	-0.0105593	0.00618698	0.0906502
cg02636348	0.0100182	0.00746834	0.182496
cg02636380	-0.0119992	0.00869178	0.170176
cg02636461	-0.000549333	0.00177681	0.757768
cg02636488	-0.00481061	0.00612723	0.434041
cg02636585	-0.0149827	0.00568697	0.00961692
cg02636596	-0.00101768	0.00138095	0.462697
cg02636622	-0.00308703	0.00447947	0.492153
cg02636659	-0.000839865	0.00792447	0.915785
cg02636670	0.0121633	0.00732241	0.0994879
cg02636704	0.000113615	0.00137799	0.934436
cg02636729	0.0103011	0.0089831	0.253944
cg02636808	-0.000748466	0.00805394	0.926124
cg02636813	0.000116381	0.00188229	0.950809
cg02636814	-0.00187309	0.00462662	0.686359
cg02636834	-0.00202626	0.00299252	0.499735
cg02636872	-0.00225489	0.0029548	0.446991
cg02636890	-0.000133745	0.0056716	0.981228
cg02636899	0.00260969	0.00293109	0.375186
cg02636949	-0.00328691	0.00389452	0.400478
cg02637031	-0.00407359	0.00338238	0.230991
cg02637052	0.0126782	0.00852042	0.139567
cg02637063	0.00394888	0.00475603	0.408142
cg02637078	-0.00769106	0.00708604	0.280083
cg02637086	-0.00464563	0.0031306	0.140633
cg02637089	0.00885406	0.00697083	0.206661
cg02637094	0.00426829	0.00872874	0.625803
cg02637101	-0.000409536	0.00852123	0.961754
cg02637105	0.0184838	0.0103274	0.0761905
cg02637136	-0.00222347	0.00187216	0.237483
cg02637206	-0.00656826	0.00757547	0.387773
cg02637222	0.0388116	0.0471468	0.412139
cg02637247	0.00976137	0.0046335	0.0373768
cg02637253	-0.00500362	0.00699561	0.475943
cg02637282	-0.00272596	0.00509774	0.59389
cg02637302	0.000811347	0.00122009	0.507424
cg02637309	0.00409637	0.0044893	0.363479
cg02637318	0.0100299	0.00753201	0.185683
cg02637320	0.0020542	0.00119038	0.0871649
cg02637343	0.00445877	0.00279245	0.113146
cg02637352	-0.00138808	0.00311407	0.656642
cg02637359	0.00138482	0.00108829	0.205838
cg02637394	-0.000988712	0.00458704	0.829735
cg02637414	0.00708137	0.00738321	0.339566
cg02637432	-0.0018712	0.00562417	0.739978
cg02637438	0.00384002	0.00515992	0.458313
cg02637469	0.00605337	0.00935673	0.518986
cg02637474	0.000839818	0.00216237	0.698473
cg02637512	0.00223254	0.00439692	0.612626
cg02637530	0.0104795	0.00550733	0.0596303
cg02637537	-0.00709662	0.0116845	0.544846
cg02637584	0.00220221	0.00753403	0.770597
cg02637586	0.00646766	0.00643986	0.317391
cg02637593	0.00201861	0.00250815	0.422628
cg02637600	-5.51662e-05	0.00298806	0.985303
cg02637608	-0.00597881	0.00585546	0.309424
cg02637643	0.0170506	0.0102545	0.0991606
cg02637646	0.00266976	0.00282541	0.346738
cg02637652	0.00523642	0.00461373	0.258813
cg02637654	0.00430693	0.00566123	0.448389
cg02637665	-0.00283197	0.00439526	0.520683
cg02637698	0.0154102	0.013404	0.252729
cg02637741	0.000813438	0.00293762	0.782364
cg02637831	0.000999981	0.00124096	0.422057
cg02637843	0.000427008	0.00481444	0.929484
cg02637882	0.00515101	0.00548807	0.349964
cg02637887	-0.00553767	0.00371557	0.138931
cg02637948	0.00118071	0.00141913	0.407179
cg02637978	0.000216848	0.00312051	0.944723
cg02637982	0.016045	0.00852026	0.0622733
cg02638044	-0.000142265	0.00435298	0.973986
cg02638052	-0.0238563	0.0218066	0.276306
cg02638056	0.00711013	0.00642123	0.270543
cg02638057	-0.000405956	0.001352	0.764534
cg02638078	0.0175952	0.0100558	0.0828982
cg02638281	0.000634508	0.00728882	0.930785
cg02638338	-0.00788339	0.00633092	0.21565
cg02638348	-0.00469793	0.00735166	0.524109
cg02638434	0.00350634	0.00303432	0.250321
cg02638448	0.00636034	0.00633177	0.317297
cg02638458	-0.00904567	0.00849	0.288964
cg02638459	-0.00504209	0.00433926	0.247718
cg02638499	-0.00136279	0.00498984	0.78527
cg02638523	-0.00139614	0.00451489	0.757721
cg02638528	-0.000417897	0.00382808	0.913266
cg02638567	-0.00359805	0.00379434	0.345035
cg02638589	-0.00937481	0.00716928	0.193674
cg02638655	-0.000527806	0.000994633	0.596709
cg02638679	-0.00528789	0.00352994	0.136943
cg02638688	0.00371296	0.00291742	0.205765
cg02638699	0.004109	0.00560203	0.464795
cg02638724	-0.0378606	0.00890421	4.40898e-05
cg02638755	0.00136447	0.00403369	0.735793
cg02638760	0.00721983	0.00412281	0.0826507
cg02638791	-0.0052628	0.00392816	0.183036
cg02638855	-0.00801793	0.00607678	0.189713
cg02638856	-0.000469037	0.00319161	0.883428
cg02638909	-0.00139597	0.00443587	0.753575
cg02639007	0.00169152	0.00168165	0.316647
cg02639011	-0.00352155	0.00865312	0.684808
cg02639080	-0.00767845	0.00293332	0.0100769
cg02639095	-0.000449296	0.00534598	0.933172
cg02639106	0.00173477	0.00205011	0.399254
cg02639111	0.00689754	0.00562744	0.222883
cg02639117	0.0224513	0.00935476	0.018045
cg02639123	0.000937248	0.00283297	0.741387
cg02639157	0.00358115	0.00732365	0.625809
cg02639169	-0.00667401	0.00429743	0.123239
cg02639170	0.00527427	0.00678453	0.438564
cg02639181	-0.00162735	0.00898418	0.856589
cg02639218	0.00508847	0.00678231	0.454674
cg02639223	-0.00377638	0.00469813	0.423212
cg02639240	-0.000428644	0.00484344	0.929637
cg02639283	-0.00267028	0.00594574	0.654221
cg02639285	0.000115136	0.00160347	0.942885
cg02639294	0.000484495	0.00435989	0.911716
cg02639315	0.00984204	0.00276977	0.000557958
cg02639353	-0.00315213	0.00427259	0.462205
cg02639359	-0.00225603	0.00347682	0.517746
cg02639366	0.000599738	0.00451117	0.894476
cg02639380	-0.00392207	0.00547296	0.475096
cg02639390	0.00219723	0.00430248	0.610574
cg02639540	0.00393645	0.00776558	0.613215
cg02639546	0.0029815	0.00424625	0.484044
cg02639566	-0.00550348	0.0043833	0.21189
cg02639601	-0.0327466	0.0126683	0.0110248
cg02639608	0.000288606	0.00160241	0.857394
cg02639619	-0.000460751	0.00276431	0.867924
cg02639634	-0.00146247	0.00490958	0.766346
cg02639640	-0.00339257	0.00483923	0.484722
cg02639650	-0.00112205	0.00312856	0.720535
cg02639685	0.000319999	0.0012711	0.801696
cg02639714	-0.000142775	0.00106413	0.893509
cg02639750	0.00880998	0.00578284	0.13046
cg02639793	-0.00518326	0.00748038	0.489798
cg02639808	0.000870038	0.00135458	0.521995
cg02639821	-0.00301754	0.00347101	0.386513
cg02639822	0.036446	0.029751	0.223131
cg02639927	0.00160927	0.00123817	0.19637
cg02639929	-4.02637e-05	0.00110434	0.970981
cg02639931	0.00702138	0.0129068	0.587519
cg02639948	-0.00122225	0.00396398	0.758396
cg02639958	-0.000726255	0.00563786	0.897733
cg02639995	-0.0123413	0.00680285	0.0723347
cg02640005	0.00273158	0.00595193	0.647166
cg02640020	-0.000725616	0.00141686	0.609569
cg02640041	0.000918699	0.00184794	0.62006
cg02640104	-0.0104996	0.00552384	0.0599008
cg02640147	0.0137854	0.0137294	0.317503
cg02640190	0.00185772	0.00416389	0.65635
cg02640255	0.00764744	0.0164442	0.642796
cg02640260	-0.0013487	0.00171822	0.434146
cg02640266	-0.000561924	0.00331396	0.86566
cg02640306	-7.65005e-05	0.00161039	0.962196
cg02640331	-0.00458802	0.00348161	0.190265
cg02640436	-0.000452642	0.0103229	0.965104
cg02640475	0.00154069	0.000971965	0.115757
cg02640484	5.83726e-05	0.00394678	0.988226
cg02640489	0.00376514	0.00361616	0.300026
cg02640497	0.00459765	0.0106983	0.668201
cg02640525	0.00290558	0.00468508	0.536401
cg02640540	6.48914e-05	0.0021986	0.976507
cg02640558	-0.00024413	0.000967344	0.801216
cg02640572	0.00240677	0.00268533	0.372033
cg02640604	-0.0116414	0.00956744	0.226249
cg02640612	0.000468262	0.00209941	0.823907
cg02640617	0.00112505	0.00272241	0.680212
cg02640638	-0.00206892	0.00186206	0.268908
cg02640691	0.0026722	0.00380874	0.484386
cg02640809	0.00861045	0.00459829	0.0637407
cg02640835	-0.00715086	0.00752551	0.344049
cg02640842	0.0106578	0.0124974	0.395587
cg02640945	0.0142592	0.00637524	0.0272895
cg02640948	-0.00524766	0.0157459	0.739553
cg02641013	-0.00582522	0.0114527	0.61201
cg02641029	-0.00111114	0.00121083	0.360762
cg02641052	0.020268	0.00922685	0.0301071
cg02641095	-0.000885457	0.000961408	0.35903
cg02641188	-0.00140442	0.00142059	0.32498
cg02641277	-0.00900592	0.00748607	0.231504
cg02641288	-0.00206906	0.00172952	0.234097
cg02641296	0.000957494	0.0014696	0.516036
cg02641337	-0.0118188	0.0100295	0.241136
cg02641339	0.000287858	0.00325433	0.929674
cg02641361	0.00150127	0.00365415	0.681975
cg02641372	0.0053233	0.00516616	0.305034
cg02641397	0.00209728	0.00217715	0.337465
cg02641400	-0.00197649	0.00923949	0.831
cg02641420	-0.00338956	0.0109968	0.758478
cg02641442	-0.000425766	0.00246178	0.863003
cg02641469	-0.00577121	0.0039425	0.146037
cg02641517	-9.45655e-05	0.0049259	0.984718
cg02641539	0.010663	0.00544958	0.052875
cg02641560	-7.44448e-05	0.0016591	0.96429
cg02641636	-0.0094342	0.00687981	0.173027
cg02641675	0.00174682	0.00124881	0.164641
cg02641676	0.00256106	0.00439491	0.561244
cg02641714	0.00101399	0.00635869	0.873589
cg02641770	-0.00216859	0.00871204	0.803879
cg02641801	0.0016877	0.00425201	0.692184
cg02641825	0.0032562	0.0042542	0.445639
cg02641839	0.0110015	0.00789129	0.166037
cg02641840	0.00188584	0.00724686	0.795165
cg02641844	-0.000457094	0.00285943	0.873283
cg02641865	-0.00134084	0.010935	0.902629
cg02641917	0.002274	0.00620813	0.714837
cg02641941	-0.000922034	0.00741649	0.901283
cg02641983	0.00119655	0.00168814	0.479922
cg02641990	0.000501941	0.00170829	0.769434
cg02642017	0.00673718	0.00689551	0.330656
cg02642021	-0.000386473	0.00171682	0.822304
cg02642031	-0.00438154	0.00579341	0.451058
cg02642035	0.000924431	0.00385233	0.810795
cg02642117	-0.000496022	0.00694858	0.943219
cg02642123	0.00708647	0.00600888	0.240765
cg02642126	-0.000173469	0.00168903	0.918382
cg02642150	-0.00110818	0.00367291	0.763426
cg02642178	-0.0028163	0.00316021	0.374746
cg02642202	0.00526156	0.00308245	0.0906042
cg02642212	0.000112111	0.00446232	0.980001
cg02642223	0.00577582	0.00586648	0.326969
cg02642267	-0.0107249	0.00492397	0.0314955
cg02642296	0.00178391	0.00686184	0.795359
cg02642298	0.00621428	0.00897104	0.489929
cg02642299	-0.000154062	0.00400947	0.969418
cg02642312	-0.00509723	0.00615246	0.409157
cg02642328	0.00626631	0.007537	0.407513
cg02642363	-0.00209884	0.00537465	0.696904
cg02642370	0.00141212	0.00195081	0.47066
cg02642394	-0.000831718	0.00674463	0.902078
cg02642404	0.00344459	0.00341118	0.314771
cg02642561	-0.0040254	0.00438315	0.360393
cg02642565	0.00138188	0.00492219	0.779424
cg02642585	-0.00698044	0.0107034	0.515628
cg02642690	-0.00358472	0.0031843	0.262679
cg02642787	0.00105909	0.00762553	0.889788
cg02642790	-0.0033995	0.00334302	0.311396
cg02642822	0.00246414	0.00245314	0.317312
cg02642829	0.000334279	0.00110479	0.762777
cg02642833	0.00343742	0.00834377	0.681146
cg02642841	0.0157097	0.00893552	0.0814594
cg02642889	-0.00963553	0.00522263	0.0676855
cg02642891	0.0145477	0.011586	0.211865
cg02642924	-0.00136651	0.00973642	0.888635
cg02642943	0.00296808	0.00608516	0.626675
cg02642949	-0.00205172	0.00514335	0.690721
cg02642958	0.0016915	0.00482423	0.726528
cg02642962	0.00383956	0.00556037	0.491294
cg02642979	0.0020811	0.00418133	0.619663
cg02642997	0.00185166	0.00691281	0.7893
cg02643054	-0.00477425	0.0033229	0.153571
cg02643069	-0.00382489	0.00674683	0.571905
cg02643110	0.00118086	0.00152061	0.43905
cg02643111	-0.000875268	0.00524054	0.867657
cg02643164	0.00945825	0.00513429	0.0680953
cg02643184	0.00212648	0.00363882	0.560135
cg02643214	-0.00374181	0.00589881	0.527157
cg02643218	-0.000330204	0.00240039	0.890833
cg02643228	0.00527136	0.00369255	0.156199
cg02643260	-0.00799527	0.00723448	0.271458
cg02643343	0.000761405	0.00160418	0.635969
cg02643374	0.00323772	0.00732161	0.659186
cg02643376	-0.00581162	0.00418835	0.168024
cg02643387	-0.00130766	0.00482002	0.786661
cg02643433	-0.0101653	0.00961716	0.29279
cg02643440	-0.00223834	0.00300708	0.458221
cg02643451	-0.00352869	0.00369294	0.341372
cg02643468	-5.36745e-05	0.00621982	0.99313
cg02643471	0.000239811	0.00277711	0.93134
cg02643580	0.00124625	0.00222214	0.57603
cg02643589	0.00157464	0.00116515	0.179274
cg02643603	-0.00185341	0.00494069	0.708271
cg02643647	-0.00420215	0.00838023	0.617049
cg02643668	0.00194741	0.00786854	0.80498
cg02643677	-0.0114967	0.00884094	0.196137
cg02643778	0.0109421	0.00700508	0.121103
cg02643782	-0.00377977	0.0068807	0.583873
cg02643815	-0.000817732	0.00857381	0.924187
cg02643834	0.00185655	0.0029647	0.532446
cg02643860	0.0206286	0.00826251	0.0139925
cg02643883	-0.00672181	0.00514413	0.193993
cg02643958	0.000225096	0.0044634	0.959868
cg02643971	-0.00598903	0.00475115	0.210093
cg02644040	-0.00069058	0.00424748	0.871137
cg02644052	-0.00565594	0.00320727	0.0805475
cg02644072	-0.000272875	0.00209537	0.89662
cg02644094	-0.00398167	0.00723652	0.583265
cg02644119	0.0105432	0.00562041	0.0632769
cg02644190	0.00334008	0.00649891	0.608303
cg02644195	-0.000185717	0.00499905	0.970431
cg02644232	0.0052337	0.00526665	0.32249
cg02644235	-0.00398352	0.00531513	0.455146
cg02644266	0.00651791	0.00332965	0.0527727
cg02644301	0.000571119	0.00103472	0.582077
cg02644386	0.0140751	0.00770973	0.0705701
cg02644405	-0.00776239	0.00869371	0.373839
cg02644421	-0.00196481	0.00358046	0.584262
cg02644473	-0.0012035	0.00476285	0.800975
cg02644491	0.00460092	0.00652885	0.482456
cg02644494	-0.00126446	0.00384694	0.743003
cg02644510	0.00102684	0.00411674	0.803484
cg02644520	-0.01155	0.00722007	0.11248
cg02644550	0.0021254	0.00937351	0.821035
cg02644583	-0.00541952	0.00594673	0.364072
cg02644593	-0.000583487	0.00333516	0.861434
cg02644610	0.00146144	0.00137575	0.290391
cg02644616	-0.00384961	0.00355222	0.280816
cg02644663	0.00664707	0.00335261	0.0498541
cg02644686	-0.00128943	0.00174685	0.461971
cg02644711	-0.00219262	0.00477394	0.646916
cg02644727	0.00736835	0.00305147	0.0173679
cg02644728	-0.00783191	0.0142554	0.583825
cg02644729	0.00249925	0.00285457	0.383162
cg02644734	0.000771857	0.0014254	0.589238
cg02644768	0.00214086	0.00425701	0.616021
cg02644784	-0.00169956	0.00495892	0.732445
cg02644798	0.00163203	0.00124475	0.192494
cg02644840	4.36979e-05	0.00157498	0.977915
cg02644858	4.29074e-06	0.0051092	0.999331
cg02644867	0.00459004	0.0085092	0.590667
cg02644889	0.00322342	0.0041264	0.436351
cg02644966	-0.000714633	0.0034046	0.834125
cg02645034	0.000708811	0.0067545	0.916612
cg02645058	0.00204928	0.00319687	0.522814
cg02645087	0.00221815	0.00407082	0.586912
cg02645135	0.0016063	0.00399634	0.688493
cg02645147	-0.00746158	0.00873194	0.394644
cg02645272	0.00299797	0.00309674	0.335077
cg02645285	-0.000970451	0.00153756	0.529221
cg02645287	0.000149399	0.00388678	0.969407
cg02645295	-0.00701471	0.00741229	0.346001
cg02645302	0.00302895	0.00452423	0.504558
cg02645316	0.000595509	0.0017494	0.734187
cg02645338	-0.0049137	0.0039253	0.21325
cg02645340	-0.00214216	0.00361577	0.554744
cg02645343	-0.00300997	0.0038258	0.433086
cg02645353	0.00167014	0.00672012	0.804181
cg02645368	-0.00553227	0.0029399	0.0624604
cg02645407	-0.00722782	0.00433911	0.0985603
cg02645450	-0.000607023	0.00427401	0.887314
cg02645491	-0.00371959	0.00513125	0.470032
cg02645492	0.00234247	0.00355263	0.511017
cg02645550	-0.00124013	0.00558478	0.824675
cg02645561	-0.00273075	0.00309919	0.380141
cg02645563	-0.0192701	0.00746162	0.0110962
cg02645586	0.00384139	0.00411607	0.35269
cg02645638	-0.000507032	0.00379187	0.893867
cg02645707	0.0136193	0.00677497	0.0468087
cg02645716	0.00326794	0.00506919	0.520462
cg02645717	0.0010678	0.00610361	0.861438
cg02645807	0.0019673	0.00606252	0.746164
cg02645808	-0.00102701	0.00443083	0.817127
cg02645852	0.0129962	0.00742816	0.0829297
cg02645861	0.000147131	0.00332621	0.964797
cg02645865	0.0119089	0.00436314	0.00736982
cg02645905	-0.00215737	0.0027431	0.433254
cg02645970	-0.00191848	0.00128023	0.136807
cg02645985	0.00551214	0.00299476	0.0683282
cg02646021	-0.00104517	0.00266232	0.695377
cg02646064	0.00477393	0.0038722	0.220205
cg02646072	0.0140885	0.0054782	0.0114286
cg02646073	-0.000733089	0.00379875	0.847323
cg02646091	0.000366224	0.00905877	0.967824
cg02646092	-0.00143526	0.00534669	0.788856
cg02646157	-0.0123427	0.0126817	0.332518
cg02646182	-0.001039	0.00352318	0.768613
cg02646203	-0.011188	0.00757075	0.14227
cg02646225	0.00534271	0.00499811	0.287392
cg02646226	0.00748195	0.0040307	0.0660476
cg02646235	-0.00211772	0.00324737	0.51565
cg02646251	0.0107814	0.0068337	0.11746
cg02646297	-0.00228059	0.00176799	0.199729
cg02646331	-0.0024865	0.0109034	0.820025
cg02646394	-0.00235806	0.00705971	0.738991
cg02646398	0.0058343	0.0045678	0.20415
cg02646423	-0.0143748	0.00690636	0.0396778
cg02646429	0.00383191	0.0045323	0.399652
cg02646470	-0.0101526	0.0163966	0.537047
cg02646471	-0.00302083	0.00353277	0.394328
cg02646480	0.00336411	0.00341054	0.32607
cg02646491	0.00340707	0.00395396	0.390701
cg02646515	-0.0131906	0.0068458	0.0565356
cg02646528	0.00508661	0.00724906	0.484326
cg02646595	0.00552486	0.00595903	0.355847
cg02646615	-0.00301903	0.0111064	0.786255
cg02646643	0.00365027	0.0064845	0.574612
cg02646665	-0.00151037	0.00459698	0.743104
cg02646690	-0.00053923	0.00579964	0.926088
cg02646706	-0.00297945	0.00486639	0.541613
cg02646779	0.00166009	0.00365422	0.650497
cg02646787	0.00152987	0.00388005	0.694116
cg02646794	-0.00426071	0.010305	0.680061
cg02646861	0.01131	0.00527896	0.0343211
cg02646985	0.00874627	0.0108538	0.422051
cg02647029	0.00483284	0.00874384	0.581561
cg02647042	-0.000867503	0.00509631	0.865143
cg02647103	-0.00603747	0.0038047	0.115367
cg02647130	0.012855	0.00570376	0.0261569
cg02647181	0.00164425	0.00351034	0.640407
cg02647247	0.00257555	0.00584134	0.660123
cg02647287	0.00929549	0.0113024	0.412578
cg02647297	-0.00125382	0.00331391	0.705886
cg02647313	0.00440314	0.0030326	0.149315
cg02647381	0.0021436	0.00443425	0.629742
cg02647401	-0.00323766	0.00616682	0.600612
cg02647406	-0.0025947	0.00290825	0.374205
cg02647408	0.00148313	0.00366239	0.686278
cg02647461	0.000885921	0.00450715	0.844529
cg02647514	-0.00180089	0.00332402	0.589046
cg02647520	0.00902925	0.00468405	0.0564302
cg02647545	0.00250107	0.000990959	0.0130083
cg02647591	-0.00143023	0.00448091	0.750183
cg02647628	0.0170001	0.00797513	0.0352223
cg02647684	0.00193139	0.00342215	0.573625
cg02647736	-0.0050391	0.00434404	0.248514
cg02647748	0.000211282	0.00485638	0.965376
cg02647775	-0.000348668	0.000846792	0.681309
cg02647823	-0.00225416	0.00562111	0.689172
cg02647825	0.000434295	0.00354763	0.902787
cg02647835	0.0120123	0.00884797	0.177309
cg02647842	-0.0103118	0.00511456	0.0461756
cg02647865	0.00122089	0.00373157	0.744144
cg02647866	0.00248734	0.0107736	0.817834
cg02647869	-0.00195583	0.00761551	0.797787
cg02647874	0.00645681	0.00487881	0.188384
cg02647878	-0.00310311	0.00146529	0.0364087
cg02647929	-0.005323	0.00627315	0.397948
cg02647941	-0.000824643	0.00264865	0.756118
cg02647989	-0.00383399	0.00521013	0.463347
cg02647990	-0.000464273	0.00119486	0.698341
cg02647998	-0.00472108	0.00485976	0.333411
cg02648003	0.00388318	0.00312657	0.216834
cg02648014	-0.00410667	0.0103283	0.691673
cg02648015	-0.00533487	0.00639579	0.405987
cg02648060	0.00111748	0.00377253	0.767614
cg02648064	0.0039353	0.00354454	0.269271
cg02648098	-0.00481433	0.00628803	0.445505
cg02648101	-0.00181402	0.00483145	0.708028
cg02648154	0.000225203	0.00259721	0.931057
cg02648166	0.00101289	0.00181545	0.578006
cg02648170	0.00255922	0.00837918	0.760609
cg02648251	0.000407845	0.00126867	0.74845
cg02648298	-0.00208573	0.00389481	0.593356
cg02648313	0.000671877	0.00529879	0.899327
cg02648389	0.00290901	0.00261371	0.268099
cg02648422	0.0170254	0.0088491	0.0568968
cg02648441	-0.00244586	0.00599802	0.684215
cg02648464	-0.00671861	0.00574761	0.24491
cg02648471	0.01238	0.0251853	0.623994
cg02648474	-0.000460923	0.0020156	0.819536
cg02648496	-0.001991	0.00355937	0.577026
cg02648515	-0.000503397	0.00880217	0.954496
cg02648562	-0.00940389	0.00985323	0.341939
cg02648581	-0.0014066	0.00388738	0.718154
cg02648589	0.00508248	0.00352306	0.151915
cg02648613	0.000850922	0.00401506	0.832545
cg02648619	-0.00155526	0.00915586	0.865423
cg02648658	0.00578608	0.00588819	0.327893
cg02648692	-0.00143819	0.00181964	0.430981
cg02648724	-0.000594482	0.00487408	0.903143
cg02648738	-0.00541375	0.00335772	0.109705
cg02648746	0.0102383	0.0119114	0.391881
cg02648768	-0.00904825	0.00528689	0.0897658
cg02648821	0.00167443	0.00640229	0.79416
cg02648847	2.07168e-05	0.00242157	0.993189
cg02648853	0.00288946	0.00275178	0.295964
cg02648939	0.00114588	0.00738522	0.876976
cg02648941	0.00204487	0.00197646	0.303079
cg02648943	0.0150393	0.0156056	0.337265
cg02649063	0.00587387	0.0294724	0.842389
cg02649073	-0.00819997	0.0045587	0.0747511
cg02649098	0.00596579	0.00322067	0.0666099
cg02649168	0.00211168	0.00135696	0.122484
cg02649174	0.00644292	0.0087597	0.463561
cg02649189	0.000314292	0.00167078	0.85113
cg02649262	-0.00806347	0.00844339	0.341632
cg02649474	0.00113634	0.00346992	0.743913
cg02649505	-0.000137283	0.0077034	0.985813
cg02649514	-0.000837611	0.00324833	0.796989
cg02649547	0.00195602	0.0063323	0.757974
cg02649581	0.000843465	0.00465114	0.856424
cg02649608	0.000177501	0.00225621	0.937434
cg02649613	0.0056682	0.00489717	0.249553
cg02649626	0.0124705	0.00708582	0.0811516
cg02649627	-0.00327594	0.00418113	0.434984
cg02649674	0.00109509	0.000846745	0.198572
cg02649698	-0.00652233	0.00674469	0.335612
cg02649818	0.00483895	0.00363997	0.186421
cg02649836	-0.0027913	0.00386348	0.471502
cg02649849	-0.00103859	0.00626926	0.86872
cg02649933	0.00113053	0.00101816	0.26922
cg02649940	0.000640392	0.00552596	0.907949
cg02649987	-0.00125016	0.00149476	0.404734
cg02649988	0.00384791	0.00484243	0.428513
cg02650017	0.00631143	0.00440612	0.154807
cg02650039	-0.00355135	0.00780121	0.649824
cg02650047	0.00103755	0.00730882	0.887368
cg02650055	-0.00397407	0.00408428	0.332642
cg02650080	-0.00449271	0.00317036	0.15923
cg02650121	-0.00159272	0.00212333	0.454764
cg02650122	0.00188352	0.00458818	0.682213
cg02650127	-0.00503876	0.00673052	0.455641
cg02650128	0.0149813	0.00690489	0.0321456
cg02650170	0.00576063	0.00429786	0.182845
cg02650201	0.00121418	0.00566694	0.830736
cg02650215	0.000984398	0.00398168	0.805181
cg02650266	0.00221062	0.00394286	0.576147
cg02650286	-0.00244074	0.00333621	0.465946
cg02650313	0.00562358	0.00515276	0.277452
cg02650317	0.000154414	0.00197085	0.93769
cg02650323	-0.0018421	0.0120058	0.878331
cg02650401	-0.00106944	0.0025732	0.678494
cg02650485	0.000393185	0.00400457	0.921962
cg02650507	0.00715507	0.00556882	0.201498
cg02650512	0.0148569	0.00851659	0.0838212
cg02650522	-0.00401903	0.00475655	0.399942
cg02650566	0.00137602	0.00582028	0.81354
cg02650631	0.00299133	0.00551566	0.588666
cg02650667	-0.00704211	0.00959693	0.464611
cg02650728	0.00207685	0.00371777	0.57753
cg02650744	-0.0106415	0.00543042	0.0525254
cg02650754	-0.00265097	0.00377359	0.483821
cg02650767	-0.00484584	0.00394491	0.22188
cg02650779	0.00313036	0.00370291	0.399701
cg02650789	-0.0098562	0.00811427	0.227045
cg02650790	-0.0126643	0.00992023	0.20438
cg02650825	0.00167132	0.00461509	0.717928
cg02650828	-0.000830086	0.00141418	0.558403
cg02650855	-0.000642082	0.00123189	0.603244
cg02650857	0.00588197	0.00464929	0.208449
cg02650908	-0.00318725	0.00436963	0.467274
cg02650929	0.00154513	0.00144295	0.286555
cg02650964	-0.000223427	0.00567235	0.968651
cg02650972	-0.000361966	0.00190284	0.849478
cg02651090	-0.00945255	0.00918677	0.305729
cg02651217	-0.0032082	0.00731036	0.661611
cg02651288	-0.00146975	0.0082021	0.858111
cg02651357	0.00770435	0.00808363	0.342602
cg02651400	-0.00275389	0.00170455	0.108993
cg02651423	-0.00203939	0.00625825	0.745129
cg02651442	-0.00462134	0.00288459	0.111956
cg02651457	0.017363	0.0106444	0.10566
cg02651525	0.000480736	0.00131056	0.714447
cg02651542	0.00673326	0.00400674	0.0956508
cg02651638	0.00257365	0.00175751	0.145893
cg02651643	-0.00612058	0.00338836	0.0735485
cg02651647	0.00131541	0.00712668	0.853896
cg02651651	-0.00194146	0.00787711	0.80577
cg02651683	-2.19063e-05	0.00800093	0.99782
cg02651774	-0.0167246	0.00521376	0.00174445
cg02651776	-0.000911814	0.00427823	0.831614
cg02651788	0.000265999	0.00390047	0.945751
cg02651820	0.00084445	0.00152792	0.581584
cg02651824	-0.00137366	0.00341665	0.688414
cg02651871	0.00636492	0.0114438	0.579192
cg02651894	-0.00112835	0.00106073	0.289732
cg02651961	0.000807638	0.00128703	0.531595
cg02651963	0.000941682	0.00523846	0.857663
cg02651987	0.00570843	0.00557632	0.308187
cg02652003	-0.00110794	0.00325704	0.734366
cg02652018	0.00640383	0.00438698	0.147162
cg02652051	-0.009308	0.00686687	0.177988
cg02652072	0.00405591	0.00728987	0.579064
cg02652125	0.00258264	0.00681558	0.705456
cg02652138	-0.00772996	0.0117708	0.512717
cg02652185	0.0016436	0.00288483	0.569997
cg02652202	0.0172049	0.00833941	0.0414165
cg02652209	-0.00100748	0.0030531	0.742026
cg02652260	-0.00125058	0.00170804	0.465591
cg02652273	-0.000751866	0.00452566	0.868351
cg02652321	-0.000984328	0.00424367	0.816998
cg02652344	0.0061467	0.00455481	0.179899
cg02652361	-0.00160796	0.00156573	0.306648
cg02652369	0.00213778	0.00632186	0.735879
cg02652405	0.0033628	0.00719103	0.640952
cg02652457	-0.00554279	0.0042197	0.191682
cg02652458	-0.00641977	0.00306086	0.0382104
cg02652503	-0.00587426	0.00766957	0.445336
cg02652525	-0.00087958	0.00318237	0.782757
cg02652569	0.00896184	0.00398027	0.0263003
cg02652575	-0.00126448	0.00508223	0.803968
cg02652579	0.00217652	0.00707053	0.758784
cg02652597	-0.000653547	0.00390519	0.867394
cg02652678	-0.00645403	0.00421935	0.128929
cg02652698	-0.00360162	0.00636742	0.572774
cg02652760	0.00773432	0.00620983	0.215549
cg02652805	-0.014007	0.0135095	0.30205
cg02652820	-0.00124857	0.00406617	0.759366
cg02652891	0.000200627	0.00885129	0.981957
cg02652965	0.00356348	0.00460122	0.440288
cg02652998	-0.000823011	0.00262533	0.754492
cg02653010	0.0074825	0.0104555	0.475696
cg02653030	-0.000168405	0.0183506	0.992694
cg02653032	-0.00161359	0.00816637	0.843724
cg02653150	0.00587242	0.00323765	0.0723871
cg02653177	-0.00208513	0.00425168	0.624793
cg02653211	-0.00286646	0.00350465	0.41515
cg02653271	0.0028394	0.00175512	0.108524
cg02653315	0.00126544	0.00438699	0.773532
cg02653364	0.000888118	0.00108962	0.416762
cg02653473	0.00232416	0.003056	0.448541
cg02653521	-0.0145693	0.0116308	0.212941
cg02653523	0.00123347	0.00306866	0.688482
cg02653526	0.000507766	0.000995562	0.611034
cg02653557	-0.00199622	0.000894117	0.0275628
cg02653559	-0.00257493	0.00345166	0.457231
cg02653612	0.000668123	0.000876449	0.44748
cg02653649	0.0113272	0.00479673	0.0199318
cg02653687	-0.00495619	0.00434027	0.255928
cg02653728	-0.00457526	0.00308783	0.141227
cg02653800	-0.000338841	0.0011555	0.76988
cg02653834	0.00144637	0.00133131	0.279624
cg02653900	-0.00198603	0.00298453	0.507137
cg02654003	0.00633017	0.00376064	0.0951083
cg02654037	-0.00453344	0.0035771	0.207659
cg02654089	0.00116327	0.00328491	0.72391
cg02654164	-0.00269476	0.00474943	0.571587
cg02654196	-0.00418986	0.00383018	0.276344
cg02654228	-0.0132923	0.00561277	0.0195874
cg02654265	0.00309003	0.00940496	0.743107
cg02654270	0.00612114	0.0102737	0.552508
cg02654279	-0.000486647	0.00352454	0.89043
cg02654358	-0.00262925	0.00296307	0.376798
cg02654360	0.00143834	0.00164036	0.382447
cg02654372	-0.018386	0.00864254	0.0355821
cg02654379	0.0029708	0.00420117	0.480951
cg02654380	-0.00636604	0.00445146	0.155472
cg02654411	0.00225537	0.00118805	0.0602205
cg02654449	0.00293646	0.00711013	0.680399
cg02654547	-0.00498759	0.00342657	0.148311
cg02654683	0.00596877	0.00338865	0.080899
cg02654693	0.00127841	0.0049673	0.797369
cg02654695	-0.0031671	0.00337386	0.349896
cg02654704	-0.000582828	0.00495446	0.906566
cg02654712	0.000914129	0.00555094	0.869493
cg02654763	0.00401818	0.00628777	0.524097
cg02654775	-0.000860301	0.00647575	0.894551
cg02654859	0.0014633	0.00301088	0.627913
cg02654935	-0.00281443	0.00435066	0.519022
cg02654940	0.00180978	0.00471373	0.701753
cg02654987	7.50293e-05	0.00188115	0.968256
cg02655070	-0.0121643	0.0082515	0.143236
cg02655108	-0.00118456	0.00108769	0.278463
cg02655195	0.00600327	0.0047663	0.210459
cg02655227	-0.000647899	0.00137513	0.638448
cg02655262	-0.00271031	0.00246258	0.273433
cg02655287	-0.00125983	0.00514571	0.807035
cg02655297	0.00255512	0.00305781	0.405156
cg02655351	-0.00109764	0.0031728	0.730027
cg02655361	0.00131601	0.00643253	0.838266
cg02655365	-0.00594288	0.00447169	0.186549
cg02655397	0.00771212	0.00649142	0.237328
cg02655512	-0.0146348	0.00846789	0.0866964
cg02655518	-0.00153351	0.00311206	0.623144
cg02655549	0.00329162	0.00932822	0.724851
cg02655565	-0.00489215	0.00631847	0.440407
cg02655623	-0.00305479	0.00474695	0.521198
cg02655630	0.00145338	0.00140842	0.30433
cg02655681	0.000514391	0.0029681	0.862723
cg02655711	-0.0157873	0.0139693	0.260831
cg02655739	0.00017746	0.00114578	0.877193
cg02655745	0.00193886	0.00165715	0.244486
cg02655824	-0.000689536	0.0116224	0.952797
cg02655864	-0.00151892	0.00102117	0.13971
cg02655881	0.00103967	0.0011151	0.353158
cg02655906	0.0175445	0.00982297	0.0767941
cg02655912	0.0034759	0.00320903	0.281063
cg02655980	0.00742252	0.00729467	0.311096
cg02655981	0.00067287	0.0108525	0.950672
cg02656089	-0.00225399	0.00993305	0.820901
cg02656169	0.00386711	0.00682029	0.571848
cg02656222	-0.00674594	0.00546174	0.219368
cg02656260	0.00400093	0.00469209	0.395647
cg02656323	-0.00136497	0.00412395	0.741274
cg02656341	0.00317605	0.00664576	0.633648
cg02656346	-0.00858849	0.0046297	0.0662139
cg02656354	-0.00155932	0.00418797	0.710348
cg02656441	-0.0012136	0.00169925	0.476591
cg02656472	0.00217773	0.00880311	0.805066
cg02656474	-0.00481612	0.00866785	0.579572
cg02656525	-0.000811861	0.00174441	0.642545
cg02656574	0.00447507	0.00411641	0.279313
cg02656580	-0.000606475	0.00377887	0.872783
cg02656594	0.00273832	0.00439611	0.534619
cg02656609	0.00422021	0.00862288	0.625501
cg02656667	0.00124935	0.0014357	0.386049
cg02656743	0.00686194	0.0113262	0.545844
cg02656756	-0.00331652	0.0037563	0.37917
cg02656784	-0.00109017	0.00359141	0.762034
cg02656792	0.00329984	0.00282826	0.245793
cg02656801	0.000327901	0.00313013	0.916757
cg02656851	-0.00179267	0.00556367	0.747894
cg02656871	-0.0138806	0.0174995	0.429338
cg02656873	0.00723251	0.00485259	0.138918
cg02656884	0.0191515	0.00946505	0.0454142
cg02656891	-0.00285851	0.00711136	0.688476
cg02656897	-0.00546001	0.00384672	0.158561
cg02656913	-0.00073161	0.00110472	0.509167
cg02656919	0.00551616	0.0056515	0.331142
cg02656924	-0.000145671	0.00453801	0.974449
cg02656939	0.000255752	0.00429501	0.952623
cg02656943	-0.00596421	0.00615336	0.334504
cg02656959	0.00613828	0.00392658	0.120812
cg02656967	0.00631399	0.00734312	0.391708
cg02657012	0.00744125	0.015781	0.638177
cg02657021	0.000453692	0.001757	0.796711
cg02657034	0.00560342	0.00278076	0.046293
cg02657046	-0.000157095	0.00897115	0.98606
cg02657048	-0.000417836	0.00487712	0.931879
cg02657128	-0.00131876	0.00200958	0.513017
cg02657160	0.000572284	0.00327595	0.861637
cg02657207	0.00224537	0.00633147	0.723529
cg02657245	0.0128854	0.0104497	0.220124
cg02657292	-0.00295201	0.00379282	0.438024
cg02657301	0.00737876	0.00886192	0.406821
cg02657360	-0.00294462	0.00401268	0.464587
cg02657384	-0.045724	0.0196155	0.0215421
cg02657401	-0.0038035	0.00447049	0.396694
cg02657438	-0.00105181	0.00366148	0.774442
cg02657441	0.000224594	0.00345955	0.948353
cg02657505	0.00155713	0.00330513	0.638468
cg02657539	-0.00128382	0.00326576	0.694982
cg02657611	-0.00335285	0.00470295	0.477375
cg02657641	0.0152845	0.00878747	0.0847208
cg02657654	0.00769805	0.0123003	0.532693
cg02657721	0.00347508	0.00507437	0.494867
cg02657797	-0.0024069	0.00329069	0.466046
cg02657800	0.0155742	0.00766119	0.0444308
cg02657816	0.00247286	0.0035928	0.492699
cg02657823	-0.00944893	0.005088	0.0659241
cg02657824	-0.00484848	0.00532729	0.364714
cg02657828	-0.00470659	0.00638057	0.462274
cg02657830	-0.000117936	0.00101456	0.907668
cg02657832	0.000706244	0.00169576	0.677858
cg02657836	-0.00112006	0.00394529	0.777013
cg02657855	-0.00120042	0.00453834	0.791876
cg02657865	-0.00791132	0.00476789	0.0998543
cg02657889	0.00136218	0.00378379	0.719523
cg02657892	-0.000155777	0.00124579	0.900714
cg02657930	0.00160202	0.00107099	0.137511
cg02658043	-0.0987162	0.0528479	0.0643857
cg02658046	0.00310432	0.00779249	0.691114
cg02658051	0.00313113	0.007383	0.672306
cg02658063	0.00617822	0.00552995	0.266288
cg02658149	0.00342209	0.00471985	0.469938
cg02658214	-0.00595581	0.00443377	0.181896
cg02658218	0.00442067	0.0103438	0.669929
cg02658239	-0.00133295	0.00373556	0.721893
cg02658244	0.00072252	0.00303974	0.812554
cg02658272	-0.0067319	0.0049554	0.177035
cg02658319	-0.0023699	0.00358684	0.510148
cg02658330	0.00245469	0.00369962	0.508375
cg02658366	-0.000133884	0.0032397	0.967109
cg02658427	-0.00371463	0.00380917	0.331573
cg02658437	-0.000639695	0.00271425	0.814111
cg02658488	0.00205018	0.00274656	0.456957
cg02658510	-0.0155348	0.0122115	0.205956
cg02658528	0.00463092	0.00501598	0.35787
cg02658541	0.000162199	0.00857308	0.984939
cg02658543	0.00738148	0.00769481	0.339484
cg02658551	0.0037748	0.00352629	0.286708
cg02658627	-0.000496722	0.00400424	0.901499
cg02658653	-0.00157826	0.00626644	0.801611
cg02658657	0.000505227	0.00124188	0.684913
cg02658662	-0.000792077	0.003213	0.805729
cg02658668	-0.00922569	0.0053976	0.0901796
cg02658669	0.00391118	0.00361871	0.282098
cg02658686	-0.00286451	0.00399171	0.474489
cg02658690	0.0260662	0.00922923	0.00561048
cg02658693	-0.00117388	0.00401544	0.770567
cg02658730	0.0050902	0.00537949	0.346072
cg02658739	0.00504229	0.00307068	0.10338
cg02658778	-0.00279175	0.00670109	0.67776
cg02658797	0.00316841	0.00709053	0.655845
cg02658846	0.00117912	0.00434781	0.786737
cg02658908	-0.00289525	0.00371967	0.437996
cg02658934	-0.0103331	0.00942312	0.275184
cg02658957	-0.00529527	0.00489181	0.281366
cg02658962	0.0175334	0.0113348	0.124717
cg02658964	0.00613861	0.00610593	0.316894
cg02658969	0.00586356	0.00469212	0.214028
cg02658985	-0.0161893	0.0648546	0.803335
cg02658990	0.00353429	0.00453177	0.4371
cg02659007	-0.000159894	0.00352817	0.963934
cg02659009	0.000313639	0.00100229	0.754922
cg02659030	0.00169846	0.00334799	0.612936
cg02659055	0.00132445	0.00105305	0.211109
cg02659117	0.00285842	0.00192517	0.140415
cg02659129	-0.0145668	0.00847954	0.0885821
cg02659138	0.00405611	0.0122786	0.74176
cg02659148	1.1277e-06	0.00640352	0.99986
cg02659149	0.00028359	0.00136472	0.835762
cg02659355	0.00260415	0.00311311	0.404649
cg02659379	0.00195737	0.00432653	0.651847
cg02659402	-0.00552753	0.00741107	0.457322
cg02659405	0.00449896	0.0173635	0.79603
cg02659431	-0.00824156	0.00331478	0.0143835
cg02659532	0.00611993	0.00320773	0.0589683
cg02659581	0.00258757	0.00356148	0.469021
cg02659586	-0.00533339	0.00831564	0.522593
cg02659673	-0.00116259	0.00277643	0.67621
cg02659784	-0.00288617	0.00631754	0.648663
cg02659794	0.000163798	0.00178417	0.927016
cg02659803	0.000107134	0.00530556	0.983925
cg02659854	-0.00569131	0.00299044	0.0595854
cg02659867	0.00101595	0.00375571	0.787267
cg02659899	0.00665391	0.00621267	0.286462
cg02659914	0.00214656	0.0035313	0.544506
cg02659916	0.00263192	0.00502326	0.60135
cg02659942	-0.00308343	0.00498938	0.537831
cg02659989	-0.00363294	0.00314188	0.25002
cg02660055	-0.00354181	0.0034635	0.308696
cg02660089	-0.00109556	0.00347348	0.75304
cg02660091	0.00414873	0.00265937	0.121571
cg02660097	-0.0108235	0.00492372	0.0299897
cg02660117	0.00331587	0.00670421	0.621855
cg02660148	0.00372494	0.00434224	0.392813
cg02660161	-0.00550553	0.00701755	0.43438
cg02660182	-0.000292692	0.00420031	0.94457
cg02660270	-0.00101862	0.00303391	0.737692
cg02660271	-0.00544308	0.00414388	0.191691
cg02660277	-0.00239964	0.00374336	0.522807
cg02660285	-0.00234135	0.00563819	0.678741
cg02660321	0.00350404	0.00509424	0.492974
cg02660338	0.0065445	0.0030804	0.0358226
cg02660347	-0.00262577	0.00185935	0.160665
cg02660384	-0.00350735	0.0057383	0.542294
cg02660440	-0.00369704	0.00280313	0.189895
cg02660480	-0.00226596	0.00306991	0.461987
cg02660524	0.00358189	0.0029801	0.231924
cg02660541	-0.00322009	0.00444215	0.470029
cg02660552	-0.00684962	0.00421822	0.107226
cg02660564	-0.00256257	0.00144108	0.0780804
cg02660643	-0.00210463	0.00385496	0.586183
cg02660676	0.00358964	0.0046192	0.43873
cg02660715	0.0024305	0.00343818	0.481087
cg02660791	-0.000818908	0.000960463	0.395691
cg02660803	0.0118144	0.0118173	0.319585
cg02660823	-0.00799147	0.00269598	0.00370802
cg02660846	-0.00055268	0.00119903	0.645736
cg02660847	0.00387224	0.00326042	0.237483
cg02660870	-0.00699603	0.0113344	0.538329
cg02660885	0.000703593	0.0106076	0.947234
cg02660895	-0.00072954	0.00357393	0.838624
cg02661007	-0.00148037	0.00332128	0.656658
cg02661026	-0.00106493	0.00386927	0.783649
cg02661034	-0.00195823	0.00285693	0.494487
cg02661079	-0.000697043	0.00670338	0.917368
cg02661095	0.00379151	0.00287981	0.190667
cg02661099	0.00283581	0.00396173	0.475604
cg02661150	0.00045264	0.00364245	0.901326
cg02661172	-0.000325476	0.00128725	0.800851
cg02661201	0.00825593	0.00524308	0.118162
cg02661221	-0.00120513	0.00339323	0.723139
cg02661258	-0.00257648	0.00210636	0.223825
cg02661372	0.00440465	0.00503064	0.383141
cg02661398	0.00221281	0.00443207	0.618567
cg02661405	0.00562251	0.00495146	0.258579
cg02661426	0.000375457	0.00142	0.791952
cg02661431	0.00767276	0.00905361	0.398535
cg02661437	-0.00450689	0.00399875	0.26212
cg02661464	-0.00470651	0.00787133	0.551093
cg02661473	-0.00133739	0.00545107	0.806639
cg02661623	0.00234904	0.00402688	0.560838
cg02661636	0.0024507	0.00415173	0.556189
cg02661687	0.00330088	0.00501529	0.511785
cg02661728	-0.0100745	0.0104723	0.338114
cg02661743	0.00317878	0.00400704	0.429281
cg02661764	-0.00369656	0.0045436	0.417615
cg02661807	0.00299888	0.0261908	0.909045
cg02661810	0.0080633	0.00959748	0.402616
cg02661829	0.00759285	0.00323343	0.0206171
cg02661860	-0.000716366	0.00146172	0.625033
cg02661977	-0.00396118	0.00418519	0.345944
cg02662003	6.18477e-05	0.00120984	0.95932
cg02662030	-0.00227266	0.00828467	0.784343
cg02662046	0.0042955	0.0108681	0.693417
cg02662155	-0.000487561	0.000965484	0.614557
cg02662170	-0.00228134	0.0106902	0.8314
cg02662180	0.00201907	0.00338622	0.552203
cg02662250	0.00261551	0.00397882	0.512299
cg02662281	0.000831777	0.00336168	0.805029
cg02662362	-0.000218956	0.00282246	0.938304
cg02662399	-0.00464567	0.00341401	0.17632
cg02662417	0.00761061	0.00531616	0.155044
cg02662441	-0.00383315	0.00436193	0.381405
cg02662474	0.000575166	0.00475399	0.903919
cg02662491	-8.09712e-05	0.00548115	0.98824
cg02662495	-0.00303365	0.0039481	0.443877
cg02662525	0.00638058	0.0058338	0.276422
cg02662530	0.00262915	0.00500081	0.600105
cg02662576	-0.0138088	0.00914869	0.134018
cg02662589	0.00135647	0.00233675	0.562746
cg02662596	0.0115039	0.0055435	0.0402585
cg02662604	0.00224209	0.00234808	0.341703
cg02662654	-0.00331192	0.0039579	0.404495
cg02662658	0.00118333	0.0016704	0.48016
cg02662757	0.00291927	0.00495539	0.556974
cg02662823	0.00473645	0.00810592	0.56018
cg02662873	-0.0037316	0.00384361	0.333711
cg02663137	0.00294988	0.00355884	0.408931
cg02663161	0.0057943	0.00351921	0.102469
cg02663175	-0.00943401	0.00512964	0.0685469
cg02663193	-0.000153251	0.00362384	0.966343
cg02663224	0.00455078	0.00877231	0.604947
cg02663230	-0.000594447	0.00120008	0.621332
cg02663258	-0.00592654	0.00264986	0.0272968
cg02663317	0.00349401	0.0115847	0.763512
cg02663352	0.00540491	0.00389192	0.167664
cg02663382	0.001318	0.00312879	0.674381
cg02663457	-0.00069947	0.00539585	0.897091
cg02663462	0.00383175	0.00876356	0.662782
cg02663496	-0.00201267	0.00852211	0.813732
cg02663504	-0.00312583	0.00161116	0.0548799
cg02663540	0.000112886	0.00161527	0.944408
cg02663548	0.0106638	0.00750823	0.158303
cg02663622	-0.0035444	0.00276504	0.202538
cg02663635	-0.00375066	0.00839546	0.655919
cg02663823	-0.0140215	0.0174249	0.422709
cg02663839	-0.00688953	0.00801669	0.391956
cg02663864	0.0013166	0.00374022	0.725491
cg02663875	0.000838827	0.00583806	0.886009
cg02663909	0.00198363	0.00452428	0.661912
cg02664109	-0.0119126	0.0108805	0.275929
cg02664162	-0.00201322	0.00124653	0.109112
cg02664205	0.00283255	0.0103044	0.783909
cg02664269	0.00496821	0.00402339	0.219477
cg02664327	0.0114283	0.00687534	0.0992664
cg02664328	-0.00262822	0.00159323	0.101824
cg02664349	0.000685322	0.00204479	0.738136
cg02664390	0.0195512	0.0151733	0.200219
cg02664479	0.0047389	0.0054719	0.388318
cg02664515	-0.00272544	0.00855519	0.750645
cg02664575	-0.00341197	0.00350474	0.332388
cg02664592	0.00502299	0.00407987	0.22084
cg02664664	0.00383395	0.00424887	0.36881
cg02664697	0.00450953	0.00275248	0.104155
cg02664741	-0.00225484	0.00509977	0.659237
cg02664764	0.000495598	0.00104769	0.637106
cg02664787	-0.00393137	0.0056543	0.488315
cg02664797	0.0151462	0.011167	0.17772
cg02664812	0.00262301	0.00152559	0.0883151
cg02664889	-0.00143225	0.00432611	0.74121
cg02664993	0.00317378	0.00182605	0.0849496
cg02665031	-0.00291167	0.00350374	0.407733
cg02665034	0.00422927	0.00499067	0.398559
cg02665102	-0.013116	0.0111891	0.2436
cg02665120	-0.0331065	0.0169233	0.0529232
cg02665122	-0.00477322	0.00556282	0.392694
cg02665123	-0.000773899	0.0047106	0.8698
cg02665130	0.000683946	0.00415579	0.869574
cg02665138	0.000166494	0.00442732	0.970069
cg02665154	0.000273987	0.00338567	0.935646
cg02665297	0.00513838	0.00367548	0.16487
cg02665317	-0.00173285	0.00120874	0.154472
cg02665377	-0.00178633	0.00436542	0.683174
cg02665399	-0.000198837	0.00201018	0.921382
cg02665414	0.00362265	0.00456036	0.428656
cg02665416	-0.00169723	0.00403233	0.67463
cg02665463	0.000977951	0.0104332	0.925488
cg02665568	0.00461539	0.00730602	0.528855
cg02665570	0.000707397	0.000733198	0.336719
cg02665578	0.00260715	0.00224059	0.247059
cg02665595	-0.00215175	0.00741908	0.77233
cg02665611	0.00666692	0.0047751	0.16542
cg02665650	-0.00446634	0.00793675	0.574736
cg02665727	0.00110809	0.0044211	0.802554
cg02665728	0.0076858	0.00383825	0.0476558
cg02665744	-0.00651871	0.00226149	0.00473111
cg02665786	0.00017904	0.00318348	0.955251
cg02665816	-0.00572211	0.00538728	0.290451
cg02665836	-0.000335292	0.001647	0.839053
cg02665843	0.00395836	0.00526168	0.453449
cg02665929	-0.0066646	0.00813116	0.414164
cg02665931	0.00323674	0.00573443	0.573584
cg02665945	0.00294626	0.00700632	0.674915
cg02665958	0.000226718	0.00312072	0.942215
cg02665968	0.00980158	0.00401198	0.0161246
cg02665999	-0.00362209	0.0123421	0.769703
cg02666020	0.00203502	0.00468787	0.665048
cg02666042	0.00300109	0.00363963	0.411376
cg02666070	0.00331423	0.00555987	0.552312
cg02666073	-0.00480784	0.00273354	0.0813368
cg02666093	0.00761033	0.00853414	0.374438
cg02666105	-0.000202707	0.00143202	0.887687
cg02666119	-0.000293981	0.00281423	0.916989
cg02666129	-0.0102129	0.0106467	0.339497
cg02666180	0.00497037	0.00369119	0.180845
cg02666239	-0.00162037	0.00398645	0.685173
cg02666246	-0.00321326	0.00514356	0.533429
cg02666257	0.00078722	0.00441084	0.858673
cg02666265	-0.00347202	0.00342568	0.312992
cg02666287	-0.00228801	0.00500336	0.648344
cg02666302	-0.0103237	0.00867031	0.236292
cg02666359	-0.00251044	0.00502093	0.618059
cg02666387	0.000513037	0.00177147	0.77265
cg02666434	-0.00387808	0.0024367	0.114309
cg02666489	-0.00167919	0.0036146	0.643151
cg02666504	-0.00296294	0.00115446	0.0115917
cg02666556	0.000520091	0.00329559	0.874887
cg02666558	-0.00328812	0.00367754	0.37318
cg02666566	-0.000763966	0.00207738	0.71375
cg02666627	-0.000353578	0.00224123	0.87493
cg02666638	-0.00304651	0.00590317	0.606816
cg02666660	-0.00850599	0.0076569	0.268994
cg02666664	0.00431452	0.00366702	0.24186
cg02666758	-0.00185677	0.006916	0.788827
cg02666784	-0.0116176	0.00758438	0.128397
cg02666815	0.0029818	0.00518326	0.56626
cg02666820	-0.000503869	0.0038088	0.894992
cg02666837	0.00152029	0.00714726	0.83194
cg02666879	-0.000560784	0.00545214	0.918261
cg02666901	-0.000382722	0.00120877	0.75212
cg02666955	-0.00088164	0.0112023	0.937411
cg02666966	-0.00283282	0.00213097	0.186432
cg02667022	-0.00165535	0.00324956	0.611468
cg02667069	-0.0142075	0.0116364	0.224669
cg02667081	0.000118985	0.00142215	0.933472
cg02667102	-0.0087009	0.00973767	0.37349
cg02667103	0.000205476	0.00448864	0.96357
cg02667124	0.00644739	0.00311487	0.0407642
cg02667154	0.00298145	0.00688982	0.666041
cg02667250	-0.0100625	0.00582124	0.0866404
cg02667291	0.00885527	0.00856449	0.303386
cg02667304	0.00449239	0.00903565	0.620033
cg02667348	-0.00704935	0.00995081	0.480156
cg02667444	0.00120522	0.00689473	0.86155
cg02667467	0.00359186	0.00364502	0.326544
cg02667487	0.000528878	0.00105869	0.618367
cg02667496	-0.0167414	0.00766453	0.0310273
cg02667577	-0.00541847	0.00532815	0.311368
cg02667656	-0.00352078	0.00395264	0.374978
cg02667667	0.00284122	0.00217191	0.193495
cg02667677	0.01064	0.00775434	0.172764
cg02667727	-0.00174553	0.0029357	0.553318
cg02667748	-0.00571708	0.00463193	0.219683
cg02667752	0.00479131	0.00310297	0.125384
cg02667756	0.00096044	0.00622108	0.877584
cg02667880	0.00248541	0.0087695	0.777382
cg02667934	-0.0101334	0.00977217	0.301985
cg02667938	0.00262863	0.00374689	0.484416
cg02667987	0.00796991	0.00428114	0.0652766
cg02668051	-0.00169012	0.00323178	0.60203
cg02668055	0.00153881	0.00227918	0.500967
cg02668075	-0.00388511	0.00324572	0.233835
cg02668082	0.00359574	0.00428754	0.403453
cg02668124	-0.0230292	0.012175	0.0611376
cg02668177	0.000846886	0.00845405	0.920384
cg02668208	0.000858165	0.00430023	0.842185
cg02668218	0.0193361	0.0064214	0.00321662
cg02668233	-0.0507029	0.0480921	0.29402
cg02668245	-0.00546992	0.0094671	0.564571
cg02668248	0.00963859	0.00981409	0.328158
cg02668261	0.000790222	0.00570078	0.890002
cg02668270	0.00261229	0.00403561	0.518756
cg02668278	-0.00303103	0.00393342	0.442576
cg02668405	-0.000372818	0.00182499	0.838501
cg02668581	-0.000514738	0.000878639	0.559165
cg02668589	-0.00557653	0.00385629	0.150946
cg02668624	0.00535558	0.00891433	0.549198
cg02668655	-0.00277669	0.00342105	0.418714
cg02668694	0.00393382	0.00315067	0.214428
cg02668708	0.00476347	0.00250647	0.0599427
cg02668764	0.014581	0.00680891	0.0344048
cg02668773	0.00234752	0.0068123	0.731041
cg02668812	-0.00436507	0.00904364	0.630274
cg02668816	-0.000864894	0.00306287	0.778173
cg02668819	0.00368077	0.00276692	0.18613
cg02668838	-0.00274592	0.00798241	0.731494
cg02668843	0.00269713	0.0065488	0.681236
cg02668903	-0.0114022	0.0147303	0.440521
cg02668949	-4.66689e-05	0.0010701	0.965291
cg02668984	0.00152875	0.00140923	0.280334
cg02668999	0.00149944	0.00359524	0.677432
cg02669012	0.00154934	0.00491204	0.753032
cg02669047	0.00236386	0.00423067	0.577451
cg02669055	0.000935589	0.00629371	0.882093
cg02669112	7.90526e-05	0.00454655	0.986158
cg02669162	0.00402563	0.00350331	0.252966
cg02669193	0.00509769	0.0080002	0.525298
cg02669216	-0.000669872	0.00301582	0.824625
cg02669225	-0.000323604	0.00260174	0.901238
cg02669268	-0.00350177	0.0013688	0.0118546
cg02669349	0.000997564	0.001474	0.499944
cg02669357	0.00198459	0.00940702	0.833295
cg02669407	0.00469353	0.00962762	0.626852
cg02669515	0.0017877	0.00471501	0.705294
cg02669544	-0.00143901	0.00221384	0.51702
cg02669584	0.00578722	0.00442564	0.193668
cg02669590	-0.00554415	0.00309473	0.0759169
cg02669591	-0.00514849	0.0046533	0.270917
cg02669656	0.00144507	0.00129523	0.266943
cg02669757	-0.00519457	0.00385963	0.181062
cg02669770	-0.000613915	0.00312641	0.844681
cg02669888	0.00270308	0.00350308	0.441959
cg02669964	-0.000772902	0.00165227	0.64085
cg02669989	0.00105347	0.00142411	0.461007
cg02670027	-0.00604099	0.00695637	0.387026
cg02670082	0.000621377	0.00363233	0.864479
cg02670084	-0.0235592	0.00846584	0.00632578
cg02670096	-9.66069e-05	0.000834504	0.908046
cg02670123	0.0024745	0.00664425	0.710279
cg02670133	-0.000184596	0.00110822	0.868009
cg02670141	-0.00461127	0.00673447	0.494931
cg02670310	0.00511697	0.00635071	0.422105
cg02670343	2.76041e-05	0.00191109	0.988501
cg02670426	0.00366596	0.00325317	0.262198
cg02670466	0.00180381	0.00784768	0.818625
cg02670516	-0.00314796	0.00322604	0.331269
cg02670522	-0.0056298	0.00601526	0.351328
cg02670556	0.00234688	0.00431042	0.587203
cg02670588	0.00477493	0.00502087	0.343644
cg02670637	-0.00124259	0.00315523	0.694463
cg02670686	0.000399793	0.00343297	0.907499
cg02670718	-0.0114497	0.00524623	0.0311643
cg02670813	0.0201439	0.0125008	0.109906
cg02670875	-0.00319256	0.0032341	0.325694
cg02670887	0.00486511	0.00792288	0.540422
cg02670903	-0.0114296	0.0103212	0.270499
cg02670904	0.00424978	0.00637743	0.50654
cg02670908	-0.0033281	0.00642534	0.605504
cg02670929	-0.00298939	0.00373574	0.425281
cg02670935	0.00219488	0.00363177	0.546831
cg02670999	0.000189824	0.00409151	0.963078
cg02671019	-0.00020564	0.00366337	0.955335
cg02671054	0.00233051	0.00351863	0.509117
cg02671063	-0.00138342	0.00506602	0.785296
cg02671126	-0.0035412	0.00375978	0.34829
cg02671171	-0.0117756	0.0115974	0.312122
cg02671204	0.00103732	0.00497851	0.835326
cg02671213	0.00119731	0.00162671	0.463251
cg02671217	-0.00817679	0.00998891	0.41476
cg02671281	0.00147394	0.00449888	0.743808
cg02671293	0.00879384	0.0051449	0.0901768
cg02671333	0.0122912	0.00549016	0.0271473
cg02671445	0.0212687	0.0144384	0.143538
cg02671486	-0.00545109	0.00820518	0.507833
cg02671540	-0.00185737	0.00123817	0.136403
cg02671603	0.00987805	0.00578351	0.0904129
cg02671646	-0.00123685	0.00304898	0.685767
cg02671671	-0.00165177	0.00148257	0.267612
cg02671700	0.0076517	0.00573137	0.184565
cg02671711	0.00266952	0.00390297	0.495405
cg02671750	-0.00356772	0.00742817	0.631954
cg02671775	0.00148866	0.00570796	0.794722
cg02671779	0.00659214	0.00631041	0.298436
cg02671790	0.00185432	0.00643074	0.77361
cg02671791	-0.0015474	0.00653167	0.813161
cg02671806	-0.000851925	0.00144472	0.55659
cg02671819	0.00143131	0.00359895	0.691606
cg02671826	0.00212416	0.0044654	0.63522
cg02671860	-0.0027383	0.00326359	0.403231
cg02671876	0.00062096	0.00336689	0.854009
cg02671880	-0.0018648	0.00389544	0.633075
cg02671903	-0.0129282	0.0135941	0.343643
cg02671915	-0.0034039	0.0048278	0.482234
cg02671941	-0.00180845	0.00720475	0.802268
cg02671990	0.0131476	0.00679878	0.0556588
cg02672003	-0.00353166	0.00389005	0.365896
cg02672009	0.00109271	0.00323741	0.736353
cg02672048	-0.000830416	0.00104745	0.429573
cg02672116	-0.000857924	0.00211369	0.685598
cg02672130	-0.00568253	0.00480599	0.239557
cg02672144	0.00655793	0.00807368	0.418366
cg02672170	0.000922266	0.00561625	0.869859
cg02672220	0.000257459	0.00341122	0.939972
cg02672229	0.00737902	0.0110825	0.50689
cg02672232	-0.0166186	0.0102415	0.107472
cg02672254	-0.00164024	0.00247697	0.509204
cg02672301	-0.00111524	0.00325102	0.732209
cg02672321	0.00318676	0.00312487	0.310019
cg02672332	0.0109184	0.00938555	0.247174
cg02672368	-0.00228258	0.00188892	0.229437
cg02672378	-0.00541407	0.00643418	0.401887
cg02672386	0.00199894	0.00418701	0.633996
cg02672387	-0.00185278	0.00342322	0.589418
cg02672397	0.000957801	0.00212076	0.652408
cg02672401	-0.00184906	0.00390274	0.636576
cg02672493	0.00141964	0.00173857	0.415917
cg02672530	0.000135453	0.00202178	0.946704
cg02672539	0.00318433	0.00384495	0.409328
cg02672567	0.00547269	0.0037999	0.152595
cg02672592	0.000873028	0.00269637	0.74671
cg02672643	-0.00431188	0.012542	0.731646
cg02672656	-0.00428744	0.00412115	0.300419
cg02672678	0.00124005	0.00110119	0.26253
cg02672737	0.00076835	0.00304215	0.801065
cg02672759	0.000175283	0.00475531	0.970662
cg02672776	-0.00493337	0.0046254	0.288454
cg02672799	-0.0014382	0.00121953	0.240775
cg02672806	0.000356953	0.00582244	0.951224
cg02672827	-0.000634886	0.00987867	0.948871
cg02672830	0.00427232	0.00554657	0.442765
cg02672922	-0.00526693	0.00505476	0.299668
cg02672936	0.00275519	0.00604016	0.649169
cg02672959	-0.0034284	0.00400033	0.393259
cg02672962	-0.00415143	0.00275278	0.134348
cg02673002	0.00862586	0.00611171	0.160908
cg02673015	-0.00170154	0.00171104	0.322151
cg02673084	0.00592838	0.00376754	0.118415
cg02673107	0.00249723	0.00459931	0.588238
cg02673114	0.000261744	0.00140434	0.852482
cg02673129	-0.00204924	0.00627406	0.744564
cg02673188	0.00587617	0.00429277	0.173785
cg02673256	0.000314062	0.00180059	0.861849
cg02673305	-0.00116506	0.00327333	0.722567
cg02673323	-0.00242755	0.00529355	0.647421
cg02673351	-0.00237891	0.00341319	0.487262
cg02673352	0.00102112	0.0143146	0.943259
cg02673355	-0.00058969	0.00503139	0.90691
cg02673385	-0.00210902	0.00313523	0.502534
cg02673418	-0.00154238	0.00173505	0.375932
cg02673436	0.000902352	0.00101886	0.377705
cg02673453	0.00222074	0.00148765	0.138305
cg02673484	-0.000434258	0.00319941	0.892278
cg02673602	0.0015982	0.00304525	0.600747
cg02673623	-0.000987468	0.00599084	0.869375
cg02673636	-0.00116243	0.00228136	0.611382
cg02673648	-0.00175127	0.00374321	0.640799
cg02673680	-0.00227449	0.00413162	0.583068
cg02673703	-0.00653869	0.0138344	0.637391
cg02673849	0.0095062	0.0128434	0.46075
cg02673850	-0.00090728	0.00636437	0.886897
cg02673866	-0.00098265	0.0103287	0.924375
cg02673873	-0.0083595	0.00424775	0.0515416
cg02673880	0.00133065	0.00101299	0.191667
cg02673885	0.00076474	0.00402573	0.849682
cg02673901	-0.00189158	0.00429665	0.660608
cg02673938	0.00173656	0.00282092	0.539406
cg02673966	0.0148049	0.00847151	0.0832719
cg02673986	-0.00356719	0.00647893	0.583015
cg02673999	0.00593094	0.00402768	0.143678
cg02674039	0.00519093	0.00401765	0.199006
cg02674055	-0.00420624	0.00610504	0.492262
cg02674114	0.00164506	0.00422144	0.697505
cg02674126	0.00534864	0.0029129	0.0689822
cg02674179	0.000280416	0.0030417	0.926711
cg02674186	-0.0169302	0.0182503	0.355575
cg02674226	-0.0035275	0.00654811	0.59116
cg02674235	0.00954266	0.00599949	0.114523
cg02674280	-0.00485499	0.00438828	0.270944
cg02674305	-0.00220571	0.00232302	0.344409
cg02674324	-4.11019e-05	0.00374067	0.991253
cg02674352	-0.00119622	0.00413607	0.772951
cg02674384	0.000624422	0.00184629	0.735844
cg02674431	2.2696e-05	0.0058013	0.996885
cg02674465	-0.00505043	0.00327916	0.126342
cg02674474	0.000998158	0.00155763	0.52295
cg02674538	0.000840276	0.00942803	0.929142
cg02674562	0.00965692	0.0126379	0.4464
cg02674588	0.000818617	0.00329133	0.804033
cg02674618	-0.000619795	0.00464595	0.894112
cg02674639	-0.00331331	0.0055872	0.554365
cg02674693	0.0155589	0.00861337	0.0735462
cg02674711	0.00837165	0.00374268	0.0272793
cg02674712	-0.00347142	0.00351654	0.325687
cg02674719	-0.00208052	0.00423496	0.624195
cg02674728	-0.0149459	0.00763219	0.0526855
cg02674789	-0.000215991	0.00338285	0.949204
cg02674791	0.0107129	0.0059455	0.0742605
cg02674804	0.00414363	0.00370605	0.265928
cg02674839	0.00362768	0.00400173	0.366603
cg02674870	-0.00215687	0.00379589	0.571028
cg02674903	-0.00330556	0.0032929	0.317617
cg02674925	-0.00655608	0.00298798	0.0302898
cg02674997	-0.00462078	0.008637	0.593711
cg02675010	-0.00131528	0.00166005	0.429851
cg02675047	-0.00435259	0.00471046	0.357459
cg02675061	0.00250886	0.00352243	0.477789
cg02675083	0.00499294	0.00473721	0.294159
cg02675173	-0.00323627	0.00366721	0.379404
cg02675175	0.000267687	0.00722336	0.970504
cg02675179	0.0020071	0.00530503	0.705894
cg02675245	-0.00113891	0.00114788	0.323248
cg02675264	-0.00240409	0.00862491	0.78096
cg02675299	-0.00369618	0.00403786	0.361958
cg02675308	-0.000136299	0.00130093	0.916746
cg02675353	0.000272555	0.00117233	0.816582
cg02675375	-7.55254e-05	0.00199227	0.969828
cg02675392	-0.00162581	0.00111252	0.146712
cg02675394	-0.000324334	0.00607207	0.957497
cg02675414	0.00272038	0.00397457	0.495108
cg02675443	-0.0046103	0.00413298	0.267029
cg02675466	-0.00386812	0.00607737	0.525763
cg02675527	-0.00200891	0.00764162	0.793118
cg02675546	-0.00281714	0.0051853	0.588008
cg02675550	-0.00127671	0.0035181	0.717365
cg02675560	-0.00248323	0.00473992	0.601386
cg02675621	0.00130195	0.00109316	0.236173
cg02675634	0.00105204	0.00641265	0.869982
cg02675646	0.000449934	0.00115299	0.697107
cg02675652	0.00158654	0.00411513	0.70057
cg02675724	0.00169017	0.00937076	0.85719
cg02675859	0.00516418	0.00531419	0.333258
cg02675896	-0.000157698	0.0010597	0.881968
cg02675920	0.0195562	0.00974826	0.0472529
cg02675946	0.0143236	0.0092501	0.124329
cg02675973	-0.0135133	0.00949668	0.157531
cg02675985	0.00121711	0.00504034	0.80963
cg02676010	-0.00841078	0.00990791	0.39775
cg02676052	-0.00421334	0.00557673	0.451521
cg02676144	-0.0012986	0.0014079	0.358323
cg02676148	-0.00263857	0.00153184	0.0877415
cg02676167	-0.000116304	0.00339657	0.972745
cg02676170	0.00496727	0.00326934	0.131492
cg02676172	-0.00424647	0.00618855	0.494017
cg02676175	-0.00177109	0.00544044	0.745379
cg02676199	-0.00362546	0.00316411	0.254318
cg02676247	0.000959033	0.00825016	0.907667
cg02676262	0.00110145	0.00523144	0.833626
cg02676315	0.00570144	0.00396857	0.153605
cg02676365	0.00320097	0.00617362	0.605139
cg02676375	-0.000241287	0.0035849	0.946458
cg02676380	-7.80836e-05	0.0147224	0.995778
cg02676406	-0.00176478	0.00502086	0.725881
cg02676434	-0.000588286	0.00121392	0.628894
cg02676457	0.0014151	0.00411567	0.731617
cg02676476	-0.00223458	0.00344112	0.517426
cg02676514	0.000716656	0.0029194	0.806534
cg02676563	0.0116043	0.00933189	0.216277
cg02676580	-0.000380183	0.00761642	0.960278
cg02676602	0.00078803	0.0025649	0.759234
cg02676653	0.000249562	0.00426907	0.953488
cg02676654	-0.0196471	0.0106207	0.0669657
cg02676735	0.000697586	0.00145505	0.632573
cg02676742	0.00790611	0.00845687	0.351865
cg02676785	-0.00653255	0.00499578	0.193682
cg02676865	0.00193841	0.00481148	0.68781
cg02676867	0.00226619	0.00392207	0.564557
cg02676881	-0.000685421	0.00820262	0.933554
cg02676889	-0.00176435	0.00630963	0.780279
cg02676906	0.00857094	0.00756401	0.259583
cg02677035	0.000578801	0.00286128	0.840059
cg02677117	0.00460999	0.00688402	0.50445
cg02677121	0.0110516	0.00655091	0.0943816
cg02677189	-0.00128655	0.00477392	0.788044
cg02677192	-0.000949209	0.00760748	0.900927
cg02677198	0.00271107	0.00695825	0.697557
cg02677328	0.000402631	0.00348501	0.90823
cg02677352	-0.000990694	0.00125166	0.430322
cg02677386	0.00830234	0.00343793	0.0173573
cg02677388	-0.000935147	0.00543392	0.863674
cg02677510	0.00200466	0.00307054	0.515177
cg02677592	-0.00723966	0.00337267	0.0339851
cg02677609	0.00190118	0.00552083	0.731217
cg02677614	-0.00252257	0.00626257	0.687863
cg02677635	-0.0049913	0.0032158	0.123455
cg02677654	0.0100696	0.0160088	0.530628
cg02677777	-0.00329711	0.00672251	0.624769
cg02677810	0.00183771	0.00898805	0.838364
cg02677865	-0.00501667	0.00699189	0.47456
cg02677877	-0.00416465	0.0043669	0.342297
cg02677897	0.00117184	0.00547706	0.830973
cg02677944	0.0254191	0.0154673	0.103101
cg02677946	0.00532678	0.00392986	0.177997
cg02677947	0.00309615	0.00510064	0.545072
cg02677992	0.00202244	0.00332994	0.544849
cg02678013	-0.00109685	0.00155557	0.482206
cg02678018	-0.00227469	0.00278624	0.416003
cg02678084	-0.000266491	0.00110402	0.8097
cg02678141	0.00157266	0.00521167	0.763396
cg02678159	0.0160899	0.00884889	0.0716905
cg02678160	0.00192648	0.00473006	0.684576
cg02678164	-0.00723684	0.00418907	0.0868249
cg02678218	-0.000566637	0.00370366	0.878678
cg02678221	0.00267228	0.00431132	0.536629
cg02678233	0.00406007	0.00912537	0.657235
cg02678243	0.00270238	0.00591168	0.648466
cg02678305	-0.00227147	0.00311397	0.467251
cg02678306	0.00339231	0.00488661	0.488991
cg02678356	-0.00282512	0.00269192	0.296216
cg02678381	-0.000337595	0.00282962	0.905246
cg02678414	0.00561289	0.00552438	0.311809
cg02678462	0.00648581	0.00394712	0.103151
cg02678476	0.00165026	0.00214221	0.442712
cg02678482	0.0087052	0.00518566	0.0959972
cg02678496	-0.00264417	0.00403948	0.514079
cg02678520	0.00472596	0.00601353	0.433593
cg02678571	-0.00074421	0.00274405	0.78673
cg02678600	0.00838419	0.00981564	0.394836
cg02678648	0.000151477	0.00798077	0.984891
cg02678688	-0.000685414	0.00108023	0.527044
cg02678696	0.00168754	0.00104187	0.108105
cg02678768	0.00189475	0.0117486	0.872168
cg02678902	0.000765084	0.00626665	0.903048
cg02678943	-0.000438313	0.00724316	0.951854
cg02678971	0.00204708	0.0031801	0.521077
cg02679012	0.00330356	0.013207	0.80294
cg02679026	-0.00904504	0.0092965	0.332674
cg02679028	-0.000124072	0.00443101	0.977711
cg02679047	-0.00166933	0.00426653	0.696346
cg02679172	0.00327487	0.00365836	0.372614
cg02679192	6.04184e-05	0.00348218	0.986188
cg02679208	0.00167079	0.00320809	0.60353
cg02679214	-0.00188418	0.00656007	0.774475
cg02679238	-2.67186e-05	0.00124866	0.982966
cg02679273	0.00122392	0.00410924	0.766374
cg02679291	-0.000356108	0.00437603	0.935287
cg02679294	0.000382112	0.0186752	0.983712
cg02679322	-0.121334	0.0585296	0.0404627
cg02679336	0.00271552	0.00392514	0.490477
cg02679357	-0.0256316	0.00758264	0.000997412
cg02679375	-0.00831976	0.00695107	0.233872
cg02679376	0.00118321	0.00365138	0.746508
cg02679502	0.00459204	0.00688993	0.506471
cg02679542	-0.00670885	0.00463622	0.150675
cg02679582	0.00152748	0.00161971	0.347683
cg02679591	-0.00555651	0.0060027	0.356609
cg02679607	-0.00395008	0.00428518	0.358614
cg02679639	0.00285474	0.00442595	0.520246
cg02679662	-6.6475e-05	0.00369982	0.985697
cg02679674	0.00483088	0.00468219	0.304409
cg02679745	0.00113883	0.0037248	0.760368
cg02679779	0.00034623	0.00112887	0.759638
cg02679815	-0.000529638	0.00368987	0.886123
cg02679945	0.00197524	0.00528013	0.709045
cg02679955	-0.00412799	0.00318771	0.197993
cg02680006	-0.0114991	0.00911658	0.209806
cg02680050	0.0116386	0.0119867	0.333661
cg02680112	0.0093396	0.00662137	0.161157
cg02680139	0.00306283	0.00441092	0.488885
cg02680159	0.0150449	0.011453	0.191656
cg02680254	0.00166413	0.00185423	0.371391
cg02680314	-0.00878263	0.0061808	0.158108
cg02680341	0.00354751	0.00204273	0.0851972
cg02680384	-0.000202896	0.00392705	0.958887
cg02680398	0.00766954	0.00463379	0.100697
cg02680427	-0.00675676	0.00394016	0.0891395
cg02680441	0.0054091	0.0059116	0.362159
cg02680477	0.0136081	0.0106312	0.203184
cg02680515	0.000855286	0.00337165	0.800216
cg02680531	-0.00645133	0.0110155	0.559284
cg02680546	0.00224153	0.00563412	0.691499
cg02680551	0.00374428	0.0053672	0.486859
cg02680566	0.00263942	0.00938992	0.77916
cg02680629	-0.00343149	0.00224091	0.128516
cg02680641	0.000997045	0.00529704	0.851039
cg02680669	-0.000140212	0.00590226	0.98109
cg02680710	-0.00321032	0.0113155	0.777157
cg02680721	0.0100847	0.00858519	0.242623
cg02680733	-0.0011831	0.00692842	0.86472
cg02680863	0.00307434	0.00366732	0.403645
cg02680903	-0.00577171	0.00583827	0.32499
cg02680915	0.0116408	0.00628898	0.0668054
cg02680932	-0.000425601	0.00303224	0.888629
cg02680979	-0.00359165	0.00297768	0.230286
cg02681034	-0.00266456	0.00396499	0.502955
cg02681040	-0.0031555	0.0080377	0.69537
cg02681074	0.00109372	0.0071329	0.878411
cg02681115	-0.00807179	0.00756838	0.288485
cg02681134	7.76428e-06	0.00151316	0.995915
cg02681173	-0.000651009	0.000915978	0.478732
cg02681232	0.000773294	0.00184228	0.675474
cg02681260	0.00241138	0.00334266	0.472169
cg02681274	-0.00348526	0.00298429	0.24534
cg02681370	0.00167809	0.00241055	0.487781
cg02681383	0.00561486	0.00740363	0.449809
cg02681400	-0.00178727	0.00349959	0.61056
cg02681442	-0.000393902	0.00126216	0.755556
cg02681480	0.00040184	0.00130872	0.759377
cg02681482	-0.000637748	0.0041301	0.877561
cg02681497	-9.54537e-05	0.00294904	0.974236
cg02681571	0.00282107	0.00663652	0.671592
cg02681603	-0.00165797	0.0038622	0.668542
cg02681695	-0.000770239	0.0082103	0.925425
cg02681733	0.000452716	0.00126609	0.721337
cg02681763	-0.00254373	0.00391231	0.516904
cg02681772	-0.00546021	0.00364769	0.137234
cg02681842	-0.00792941	0.0102732	0.441825
cg02681893	-0.00264657	0.00716681	0.712615
cg02681903	0.00496234	0.00774906	0.523234
cg02682011	-0.0287163	0.0106397	0.0080333
cg02682050	0.00786027	0.0101103	0.438531
cg02682052	0.00589057	0.0117782	0.617969
cg02682092	-0.00088186	0.00272746	0.747051
cg02682233	-0.00130064	0.00222806	0.560559
cg02682249	0.000455687	0.00551471	0.934292
cg02682255	-0.00331517	0.00465624	0.477954
cg02682319	-0.00254927	0.00152781	0.0979932
cg02682320	-0.00504568	0.00642219	0.433724
cg02682369	0.00614326	0.00341002	0.0743097
cg02682387	0.00739396	0.00424887	0.0845673
cg02682468	-0.00510066	0.00309668	0.102332
cg02682514	-0.00184531	0.0016645	0.269967
cg02682520	0.000429475	0.00409931	0.916748
cg02682525	0.0100882	0.00550753	0.0696533
cg02682566	-0.00711066	0.00561643	0.208123
cg02682760	0.00130389	0.00440779	0.767919
cg02682777	-0.00203401	0.00403389	0.615091
cg02682789	0.000728076	0.00175071	0.678298
cg02682829	0.000182968	0.00214962	0.932321
cg02682905	0.00342213	0.00626657	0.586089
cg02682924	-0.00307629	0.0276428	0.911588
cg02682955	6.95983e-05	0.00310706	0.982169
cg02682975	0.00364447	0.00478578	0.447946
cg02682988	-0.000627975	0.00106459	0.556464
cg02682989	-0.00413441	0.00292003	0.159586
cg02683009	0.000624314	0.00448267	0.889485
cg02683029	-0.00663597	0.00430186	0.125753
cg02683070	0.00121027	0.00650551	0.852752
cg02683085	-0.00180556	0.00315803	0.568646
cg02683114	0.00155212	0.00511961	0.762322
cg02683140	-0.00341055	0.00450708	0.450814
cg02683197	0.000964059	0.00353819	0.785761
cg02683305	-0.00073852	0.00683715	0.914176
cg02683307	-0.00847857	0.00949971	0.374034
cg02683314	0.00536523	0.00377869	0.158424
cg02683324	-0.01924	0.00680599	0.00556787
cg02683350	-0.00273433	0.00510195	0.593064
cg02683363	-0.00154201	0.00125661	0.222354
cg02683371	0.00730256	0.00632603	0.250807
cg02683461	-0.000887071	0.00484591	0.855085
cg02683509	-0.0044121	0.00378185	0.24583
cg02683570	-0.00237602	0.00398833	0.552549
cg02683577	0.00236988	0.00523787	0.651819
cg02683578	0.000538518	0.00428977	0.900325
cg02683597	0.00124732	0.00398179	0.754669
cg02683627	0.00409387	0.00697851	0.558626
cg02683692	0.00016454	0.0010845	0.879681
cg02683714	0.00678802	0.0117168	0.563523
cg02683731	-0.00719942	0.0286069	0.80176
cg02683759	7.2606e-05	0.00571038	0.989878
cg02683805	-0.00200651	0.0058623	0.732786
cg02683838	-0.00112949	0.00543781	0.835833
cg02683846	0.00139371	0.00453869	0.759357
cg02683853	0.000792302	0.00490793	0.872043
cg02683869	0.00279762	0.00513637	0.587064
cg02683873	-0.013927	0.0213747	0.516016
cg02683885	-0.00375879	0.00372074	0.314563
cg02683893	-0.0036377	0.00522121	0.487424
cg02683929	-0.00168077	0.00267577	0.531187
cg02683935	-0.000764626	0.0125337	0.951463
cg02683985	-0.00184514	0.00165602	0.267578
cg02683990	0.000967773	0.00290903	0.739999
cg02684004	0.0123504	0.0059987	0.0418283
cg02684056	0.00220155	0.00132572	0.0995819
cg02684057	-0.0102234	0.00848486	0.230781
cg02684091	-0.00469601	0.0199272	0.814128
cg02684104	-0.00334989	0.00740406	0.651828
cg02684143	-0.00338387	0.00298659	0.259625
cg02684208	-0.0112529	0.00537943	0.0387131
cg02684219	-0.00188516	0.00134708	0.164444
cg02684245	-0.00622776	0.00776566	0.424274
cg02684250	-0.00170905	0.00716173	0.811824
cg02684341	-0.00829029	0.00779308	0.289707
cg02684344	0.00340039	0.00475348	0.475883
cg02684349	-0.00202821	0.0051101	0.692195
cg02684464	-0.00235062	0.00577986	0.685011
cg02684522	0.00019583	0.00148672	0.895442
cg02684548	-0.00316799	0.00389187	0.417371
cg02684667	0.00328959	0.00381746	0.390682
cg02684676	-0.0081856	0.0036556	0.0271187
cg02684731	0.00189068	0.00159578	0.238604
cg02684740	6.31724e-05	0.0036088	0.986065
cg02684808	0.00767977	0.00532105	0.151732
cg02684819	0.00567549	0.00822527	0.491617
cg02684842	0.00117566	0.0049621	0.813145
cg02684888	0.00249538	0.0038815	0.52161
cg02684904	-0.000931095	0.00113702	0.414589
cg02684949	-0.0177749	0.00789373	0.0262869
cg02684964	0.000667664	0.00493885	0.892707
cg02684989	0.00315124	0.0060741	0.604923
cg02685000	-0.00332948	0.00303775	0.275414
cg02685016	-0.00405485	0.00233478	0.0851863
cg02685022	-0.00758265	0.0058664	0.198824
cg02685032	0.00509027	0.00356766	0.156424
cg02685035	0.00454276	0.00829011	0.584801
cg02685040	-0.00438492	0.00369888	0.238341
cg02685069	0.000295522	0.00340121	0.930916
cg02685286	-0.000428141	0.00655467	0.948037
cg02685305	-0.00151643	0.00481804	0.753545
cg02685345	-0.000607866	0.0109473	0.955818
cg02685365	-0.00468019	0.0049237	0.343883
cg02685435	0.00338155	0.00597903	0.572818
cg02685436	0.00219898	0.00378602	0.562531
cg02685650	7.80408e-05	0.00173912	0.964288
cg02685680	0.0133351	0.00945255	0.161092
cg02685684	-0.00496094	0.00455941	0.278902
cg02685867	0.00343327	0.00584652	0.558229
cg02685889	0.00184827	0.00379244	0.626958
cg02685896	0.00822132	0.00581919	0.160489
cg02685901	0.00369468	0.00222357	0.0993901
cg02685945	-0.0030061	0.0048205	0.534153
cg02685953	8.02364e-05	0.00360669	0.982291
cg02685954	0.00437797	0.00856788	0.610374
cg02685978	-0.00742456	0.00944345	0.433403
cg02685990	0.000314277	0.00262028	0.904745
cg02686048	-0.00756284	0.00372239	0.0445494
cg02686084	-0.00130234	0.00370235	0.725679
cg02686140	0.00216624	0.00585983	0.712322
cg02686174	-0.0065796	0.00725305	0.366276
cg02686200	-0.00645167	0.00700541	0.359053
cg02686259	-0.00128731	0.00472543	0.785798
cg02686331	0.0105645	0.0106822	0.324805
cg02686351	0.000323906	0.00906031	0.971545
cg02686357	-0.00321502	0.00535909	0.549772
cg02686439	0.00259945	0.00478321	0.587898
cg02686491	0.0033939	0.00253703	0.183691
cg02686533	0.00123587	0.00116525	0.291149
cg02686662	0.00874751	0.00866851	0.315095
cg02686663	0.00147287	0.00383987	0.702022
cg02686681	-0.00282395	0.00321104	0.38104
cg02686685	-0.0130184	0.00866747	0.135916
cg02686689	-0.00839866	0.00669627	0.21237
cg02686769	-0.00224145	0.00202592	0.270931
cg02686770	-0.00457257	0.00571141	0.425056
cg02686793	0.00499679	0.00559482	0.373713
cg02686801	0.00332821	0.00384047	0.388005
cg02686809	1.52043e-05	0.00349491	0.996537
cg02686984	0.0023398	0.00417877	0.576649
cg02687026	0.00763033	0.00327433	0.0215784
cg02687067	0.00238925	0.00219889	0.279561
cg02687070	-0.0035388	0.00363482	0.332362
cg02687107	-0.000311048	0.00295603	0.916386
cg02687109	-0.00405758	0.00797158	0.61175
cg02687143	0.000155787	0.00234106	0.947062
cg02687150	-0.000104691	0.00298498	0.972084
cg02687169	-0.000358722	0.00536716	0.946831
cg02687280	-0.00375192	0.00553081	0.498938
cg02687288	-0.000885393	0.0028699	0.758268
cg02687322	0.00304993	0.00409277	0.457712
cg02687352	-0.00299385	0.00601939	0.619905
cg02687364	0.00349254	0.00640115	0.586418
cg02687388	-0.00101186	0.0010435	0.334299
cg02687417	-0.000472542	0.00311791	0.879809
cg02687418	-0.00810708	0.011038	0.464199
cg02687477	-0.0116203	0.0112437	0.303599
cg02687510	0.00450238	0.00433337	0.301042
cg02687543	0.00394808	0.00611132	0.519584
cg02687548	-0.0160861	0.00845131	0.0595575
cg02687550	0.000918154	0.00301565	0.76134
cg02687573	0.00479595	0.00755133	0.52665
cg02687592	0.00510701	0.00405104	0.210049
cg02687693	0.000765472	0.0056177	0.89186
cg02687697	-0.00158171	0.003826	0.680096
cg02687735	0.00249022	0.00487379	0.610398
cg02687744	-0.00717378	0.00327479	0.030552
cg02687799	0.00314403	0.00547452	0.566915
cg02687812	-0.000954481	0.00327682	0.771374
cg02687883	0.0108142	0.0114237	0.345855
cg02687928	-0.00158086	0.00139162	0.258388
cg02688118	0.00583731	0.00585574	0.320985
cg02688142	0.00326885	0.0103175	0.751966
cg02688146	-0.00238525	0.00315796	0.451646
cg02688226	0.00152642	0.00121117	0.210188
cg02688304	-0.00301198	0.00138763	0.0320729
cg02688348	0.000790815	0.000946231	0.405074
cg02688359	-0.00658241	0.00394829	0.098278
cg02688422	-0.00381752	0.00412575	0.356803
cg02688432	-0.00578737	0.00471447	0.22218
cg02688549	0.00654519	0.00831087	0.432626
cg02688643	0.00260858	0.00288856	0.368427
cg02688650	0.00132943	0.0032001	0.678619
cg02688694	0.010848	0.00601765	0.0741243
cg02688746	0.00108457	0.00620994	0.86167
cg02688752	-0.000473664	0.0034093	0.889753
cg02688760	0.00106725	0.00565249	0.850583
cg02688848	0.000533072	0.00106773	0.618576
cg02688903	-0.00442319	0.00506258	0.38415
cg02688927	0.00591005	0.00800373	0.461809
cg02688948	-0.0275826	0.0151861	0.0719987
cg02689008	0.00536049	0.00751341	0.477047
cg02689023	0.000990994	0.0015778	0.531225
cg02689070	0.00832246	0.00528904	0.118417
cg02689107	-0.00398682	0.00707052	0.573973
cg02689190	-0.0146374	0.00901658	0.107319
cg02689230	-0.00130537	0.00548567	0.812347
cg02689238	-0.00515453	0.0126748	0.685023
cg02689293	0.000209883	0.00195667	0.91477
cg02689352	-0.000463389	0.00505335	0.927101
cg02689448	-0.00756046	0.00423501	0.0769309
cg02689489	0.00322393	0.00445828	0.471106
cg02689506	-0.000781592	0.00289598	0.787743
cg02689514	0.010005	0.00714219	0.164031
cg02689640	-0.00435195	0.00472724	0.359233
cg02689667	0.000391685	0.0017312	0.821419
cg02689714	0.0098001	0.00890723	0.273586
cg02689735	0.000693811	0.00184258	0.707226
cg02689825	-0.000675605	0.00118301	0.569082
cg02689863	0.00781147	0.00813293	0.338886
cg02689908	-0.000773403	0.007053	0.912878
cg02689921	0.00643153	0.00724727	0.376743
cg02689942	-0.000492139	0.00860381	0.954488
cg02689944	0.00591021	0.00388112	0.130624
cg02689982	0.00534116	0.00632909	0.40052
cg02690013	-0.0039844	0.00371745	0.28611
cg02690117	0.00377511	0.0121095	0.755812
cg02690148	-0.00059547	0.00300842	0.843455
cg02690169	-0.00888041	0.00522073	0.0917201
cg02690256	0.00912054	0.00672449	0.177726
cg02690316	2.64931e-05	0.00214152	0.990152
cg02690350	-0.000487325	0.00119785	0.684906
cg02690368	0.0038858	0.00388045	0.318803
cg02690418	0.000460534	0.00726915	0.949597
cg02690491	0.000798149	0.00506492	0.875069
cg02690519	-0.00884154	0.00540384	0.104613
cg02690549	0.012883	0.00984534	0.193371
cg02690559	-0.0149054	0.00731336	0.0438949
cg02690571	0.00503455	0.00637592	0.431419
cg02690638	-0.00163594	0.00122936	0.185985
cg02690643	-0.00133114	0.000985154	0.179353
cg02690648	-0.00110544	0.00118388	0.352445
cg02690686	-0.00257873	0.00352314	0.465734
cg02690700	-0.00151608	0.00516582	0.769696
cg02690710	0.00166528	0.00365829	0.649841
cg02690756	0.00319558	0.00580703	0.583213
cg02690797	-0.00497787	0.00513699	0.33462
cg02690805	-0.000692319	0.00572263	0.903924
cg02690807	0.00312379	0.00723292	0.666655
cg02690865	-0.00036881	0.001673	0.825924
cg02690881	-0.0113394	0.00689775	0.102995
cg02690950	0.00102187	0.00373329	0.784805
cg02690968	0.000207425	0.00168528	0.902264
cg02691005	0.000632872	0.00358452	0.860175
cg02691019	-0.00273983	0.00283422	0.33578
cg02691035	0.00101287	0.0016436	0.53898
cg02691058	-0.00317445	0.00700413	0.651263
cg02691091	0.00449756	0.00708604	0.526914
cg02691192	0.00274907	0.0040059	0.49397
cg02691222	-0.00369882	0.00537053	0.492421
cg02691264	-0.00057631	0.00725174	0.936799
cg02691325	-0.000864317	0.00590051	0.883804
cg02691343	0.010076	0.00387394	0.0105504
cg02691355	0.00017178	0.00139445	0.902178
cg02691356	-0.00469151	0.00592601	0.43022
cg02691360	0.00353341	0.00358496	0.326443
cg02691362	0.00707829	0.00373027	0.0603329
cg02691373	-0.00391585	0.00414466	0.346798
cg02691381	0.0132723	0.0140722	0.347629
cg02691389	-0.00012192	0.00355969	0.972739
cg02691393	-0.00241469	0.0032298	0.456251
cg02691398	0.00129283	0.00191874	0.501831
cg02691407	0.00689642	0.0120303	0.567623
cg02691442	-0.000343602	0.00281285	0.902995
cg02691450	0.00299414	0.00539856	0.580262
cg02691484	0.00154955	0.00191271	0.419582
cg02691505	0.00618952	0.00395413	0.120327
cg02691506	-0.00223417	0.012909	0.862908
cg02691523	0.003418	0.00560986	0.543571
cg02691623	0.0120973	0.0459148	0.792671
cg02691658	-0.00375182	0.00881748	0.67129
cg02691685	0.0011504	0.00122821	0.350954
cg02691686	-0.000995338	0.00392017	0.800037
cg02691693	-0.0172355	0.00911418	0.0611987
cg02691745	-0.0106648	0.00454018	0.0205772
cg02691783	-0.00220861	0.00512129	0.667108
cg02691806	-1.61071e-05	0.00397631	0.996775
cg02691819	1.77773e-05	0.000836954	0.983092
cg02691866	0.00798208	0.00861106	0.355942
cg02691876	-0.00645513	0.00735337	0.381907
cg02691934	0.000827996	0.00300648	0.783514
cg02692116	-0.00345769	0.00667356	0.605398
cg02692177	0.00234001	0.00307581	0.448388
cg02692214	0.00969522	0.00845766	0.254104
cg02692313	0.00587451	0.0137154	0.669244
cg02692349	-0.000442362	0.00349578	0.89953
cg02692383	0.000798457	0.00312287	0.798666
cg02692390	0.00167875	0.0074145	0.821292
cg02692405	0.000710998	0.00131134	0.588764
cg02692410	-0.00609784	0.00733861	0.407783
cg02692483	-0.000809843	0.00401463	0.840499
cg02692511	-0.00683028	0.0044639	0.128808
cg02692522	0.000809153	0.0059917	0.892818
cg02692546	0.00523773	0.0049554	0.292798
cg02692561	0.00412358	0.00456452	0.368253
cg02692808	-0.00789217	0.00888124	0.376105
cg02692827	-0.00111932	0.00429694	0.794961
cg02692850	0.000912429	0.00470766	0.846669
cg02692893	0.0055865	0.00296436	0.0620826
cg02692912	-0.00100028	0.00201054	0.619798
cg02692938	-0.00403085	0.00449358	0.37163
cg02692952	-0.00103251	0.00109765	0.348904
cg02692964	0.00297792	0.00868873	0.732441
cg02692977	-0.000920921	0.00129519	0.478541
cg02693002	0.00222885	0.00358951	0.535903
cg02693033	0.00116089	0.00528756	0.826621
cg02693068	0.00462372	0.00318432	0.14929
cg02693096	0.00104821	0.00170987	0.541096
cg02693118	0.00627914	0.00518194	0.228165
cg02693125	-0.00485428	0.00276185	0.0815445
cg02693127	-0.00270763	0.00379392	0.476912
cg02693155	-0.00171063	0.00376951	0.650846
cg02693156	0.00267145	0.00229071	0.246008
cg02693157	0.00852508	0.00697965	0.224492
cg02693210	-0.0120371	0.00506575	0.0191911
cg02693227	-0.00127692	0.0315596	0.967798
cg02693238	0.0139525	0.0106507	0.192873
cg02693249	-0.00233249	0.002146	0.279414
cg02693279	-0.00849485	0.00726695	0.244898
cg02693328	-0.00393311	0.00664631	0.555195
cg02693345	-0.00387126	0.00380426	0.311055
cg02693354	-0.00090008	0.00176392	0.610865
cg02693438	-0.00233143	0.00280997	0.408474
cg02693447	-0.00138731	0.00531223	0.794454
cg02693486	0.00305817	0.00354296	0.389889
cg02693498	0.000889714	0.0041315	0.829887
cg02693528	0.00141004	0.00303032	0.642613
cg02693607	0.000390098	0.00368268	0.915829
cg02693688	-0.0143735	0.00577668	0.0143111
cg02693701	-0.0106935	0.008689	0.221015
cg02693724	0.00491314	0.00389741	0.210066
cg02693744	-0.00207131	0.0154274	0.893436
cg02693745	-0.00243639	0.00350154	0.487992
cg02693818	0.00089242	0.00220032	0.685821
cg02693857	0.000840439	0.00112008	0.454625
cg02693870	0.00326683	0.0067391	0.628796
cg02693910	0.00140627	0.00299241	0.639309
cg02693916	-0.000360879	0.00476629	0.939781
cg02693988	-0.00298339	0.00609252	0.625317
cg02693996	7.8475e-05	0.00922578	0.993228
cg02693997	0.0055628	0.00350942	0.115761
cg02694000	-0.00124026	0.00506223	0.806903
cg02694017	0.00194224	0.00874186	0.824581
cg02694037	-0.00706005	0.0040086	0.0809289
cg02694058	0.0187904	0.00896409	0.0383176
cg02694091	-0.0022858	0.0014881	0.127344
cg02694099	0.00610011	0.0108223	0.574113
cg02694225	0.00154029	0.00299046	0.607521
cg02694357	5.77102e-05	0.00378707	0.987869
cg02694374	-0.00112638	0.00836873	0.893175
cg02694395	-0.00222929	0.00427544	0.603106
cg02694427	-0.00576068	0.00330728	0.0842857
cg02694446	0.00251097	0.0054363	0.645056
cg02694449	0.00470849	0.00327728	0.153588
cg02694456	0.0064455	0.00491369	0.192289
cg02694489	-0.000757012	0.00459124	0.869334
cg02694521	0.00593764	0.00366907	0.108411
cg02694576	0.0104119	0.0186646	0.578067
cg02694620	-0.00222401	0.00902581	0.805819
cg02694632	-0.00407298	0.00329784	0.219398
cg02694676	-0.00277958	0.00323531	0.3921
cg02694715	-0.000966128	0.00313144	0.758256
cg02694732	-0.0014442	0.00320231	0.652872
cg02694800	-0.00580755	0.0036549	0.114885
cg02694810	-0.00321039	0.00376147	0.395207
cg02694817	0.010604	0.00408142	0.0106333
cg02694847	-0.00606744	0.00298941	0.0447636
cg02694863	-0.000777099	0.00253377	0.759643
cg02694884	0.000412456	0.00254528	0.87156
cg02694925	-0.00330448	0.00455785	0.469959
cg02694955	-5.95296e-06	0.00139216	0.996596
cg02694972	-0.00789793	0.00368039	0.0340358
cg02694974	0.000900135	0.0055336	0.871074
cg02694988	-0.000299132	0.00122352	0.807303
cg02694990	-0.000600683	0.00520571	0.908343
cg02695036	0.00172056	0.0054638	0.753423
cg02695042	0.00010247	0.000825495	0.901433
cg02695062	-0.00121888	0.00854083	0.886774
cg02695074	-0.0111497	0.0065289	0.090454
cg02695112	0.00365408	0.00554489	0.511248
cg02695120	0.00132407	0.00173151	0.446064
cg02695163	0.00161289	0.00339655	0.63581
cg02695219	-0.000107981	0.00131759	0.93483
cg02695239	0.00768631	0.00525225	0.14615
cg02695252	-0.000783667	0.00339248	0.817735
cg02695292	0.0072357	0.00842934	0.392508
cg02695343	0.0131744	0.00963819	0.174396
cg02695370	-0.00382353	0.00681871	0.576095
cg02695372	-0.0012092	0.00355678	0.734514
cg02695390	-0.00857971	0.0084022	0.309395
cg02695413	0.00317177	0.0070357	0.652997
cg02695417	-0.00265374	0.00393297	0.501231
cg02695467	0.00201654	0.0010071	0.047667
cg02695541	0.0206043	0.013448	0.128308
cg02695609	-0.00284688	0.00932637	0.760741
cg02695628	0.00348092	0.00418975	0.407844
cg02695653	0.0106736	0.00659276	0.108262
cg02695677	0.00157421	0.00219713	0.475182
cg02695697	-0.000535287	0.00754809	0.94359
cg02695698	0.00033653	0.00472296	0.943323
cg02695704	0.00670549	0.00626593	0.286853
cg02695726	-0.00707167	0.00625966	0.261008
cg02695727	-0.00512066	0.00355285	0.152295
cg02695751	-2.95978e-05	0.00403502	0.99416
cg02695780	0.000119758	0.00102126	0.90686
cg02695790	-0.000260037	0.00369879	0.944078
cg02695864	0.00106108	0.010126	0.916731
cg02695873	-0.0057544	0.0044615	0.19978
cg02695938	-0.0028049	0.00377104	0.458556
cg02695969	-0.00515046	0.0103337	0.61917
cg02696047	-0.00195818	0.00591922	0.741401
cg02696067	0.013806	0.0127528	0.281318
cg02696169	0.00645464	0.00623302	0.30264
cg02696201	0.00318694	0.00781846	0.684333
cg02696274	-0.00347158	0.0014279	0.0166327
cg02696275	0.00711845	0.00424796	0.0965794
cg02696327	0.00852905	0.0134189	0.526333
cg02696346	-0.00279521	0.00853292	0.743841
cg02696351	-0.00338591	0.00602413	0.5752
cg02696415	-0.00851844	0.00804359	0.291863
cg02696428	0.000262331	0.00437632	0.952308
cg02696430	0.0130808	0.00906885	0.151985
cg02696431	-0.000667593	0.00473165	0.888052
cg02696450	-0.000593478	0.00431268	0.890794
cg02696517	0.00102656	0.00145617	0.482292
cg02696561	-0.00109269	0.00660744	0.868949
cg02696607	0.00899317	0.00804175	0.265828
cg02696670	-0.00436473	0.0040386	0.282129
cg02696675	-0.000944561	0.0101661	0.926138
cg02696790	0.00167148	0.00236244	0.48071
cg02696798	0.00395022	0.00637291	0.536618
cg02696830	0.000365608	0.00536223	0.945762
cg02696867	-0.00758701	0.00469578	0.108971
cg02696879	-0.000819325	0.000957956	0.39422
cg02696910	0.00546081	0.00370631	0.143453
cg02696960	-0.00739877	0.00611252	0.228663
cg02696971	0.00779391	0.00930411	0.403992
cg02697074	-0.000989891	0.00152222	0.516833
cg02697106	-0.000822081	0.00994423	0.934262
cg02697115	-0.00168939	0.00214171	0.431894
cg02697127	0.00137254	0.00323173	0.671865
cg02697140	0.0021901	0.00917547	0.811782
cg02697158	-0.000880448	0.00100651	0.383579
cg02697194	0.00969359	0.00873316	0.269387
cg02697237	-0.000269966	0.00160681	0.866876
cg02697287	0.00360965	0.00321085	0.26333
cg02697337	0.00414298	0.00887607	0.64158
cg02697373	0.00581253	0.0063435	0.36148
cg02697402	0.00514907	0.00296311	0.085008
cg02697427	-0.000791007	0.00389173	0.839306
cg02697446	0.000746565	0.00777268	0.923653
cg02697453	-0.00026089	0.00473332	0.956143
cg02697491	0.00484363	0.00385139	0.211141
cg02697500	0.000689919	0.00159069	0.665323
cg02697519	-0.00952471	0.00725111	0.191682
cg02697527	0.00136294	0.00390514	0.727735
cg02697574	-0.00942724	0.00556469	0.093022
cg02697606	0.00348753	0.00338975	0.30577
cg02697607	-0.00151557	0.00114037	0.186545
cg02697649	0.00757092	0.00554173	0.174624
cg02697654	-0.000289255	0.00344582	0.933251
cg02697678	-0.0044703	0.00313204	0.156282
cg02697702	0.00654901	0.00471655	0.167735
cg02697717	-0.00160023	0.00556778	0.774331
cg02697721	-0.00105854	0.00467236	0.821183
cg02697745	-0.000136116	0.00122512	0.911732
cg02697781	-0.00264472	0.00191498	0.170006
cg02697829	-0.00362221	0.00779493	0.643057
cg02697867	0.00672655	0.00670464	0.317894
cg02697902	-0.00194895	0.00114612	0.0918161
cg02697935	0.00153535	0.00331448	0.644103
cg02697979	0.0034871	0.00476452	0.465764
cg02697989	-0.00162923	0.00439184	0.711362
cg02698037	-0.0141308	0.0107533	0.191501
cg02698111	-0.00164379	0.00640698	0.797988
cg02698198	-0.00370736	0.00442279	0.403682
cg02698275	0.00251885	0.006103	0.680598
cg02698332	0.000324547	0.00317729	0.918823
cg02698338	-0.00139965	0.00149401	0.350856
cg02698362	-0.00330409	0.00333404	0.323814
cg02698507	-0.000305556	0.00589464	0.958752
cg02698519	0.00325147	0.00693713	0.640191
cg02698580	-0.000847481	0.00183783	0.645599
cg02698615	-0.00383681	0.00297698	0.200115
cg02698620	0.000277202	0.00139657	0.843023
cg02698622	0.00256592	0.00310236	0.409946
cg02698668	-0.000210344	0.00668818	0.974967
cg02698708	-0.00108959	0.00449894	0.809077
cg02698731	0.00221754	0.00334503	0.508733
cg02698770	-0.00541176	0.00531188	0.310492
cg02698772	-0.00215047	0.00478648	0.654097
cg02698872	-8.59299e-06	0.00101664	0.993271
cg02698886	0.000806176	0.0026567	0.762109
cg02698900	-0.0134004	0.0153867	0.385669
cg02699043	-0.000923354	0.00388924	0.812771
cg02699069	0.000562716	0.00143274	0.695246
cg02699090	0.00306496	0.010248	0.765434
cg02699127	-0.000689008	0.00281824	0.807305
cg02699135	0.00813514	0.00604099	0.18081
cg02699167	0.000538265	0.00154204	0.727699
cg02699218	-0.00206292	0.0052001	0.692337
cg02699291	0.000348015	0.00458716	0.93966
cg02699332	-0.000345926	0.00116749	0.76755
cg02699336	0.00281651	0.00450328	0.532958
cg02699337	-0.00314918	0.00896425	0.72602
cg02699383	0.00400515	0.00497803	0.422775
cg02699408	-0.00203822	0.00191066	0.288373
cg02699432	-0.0188447	0.00785799	0.0181308
cg02699436	0.00129057	0.00360022	0.720667
cg02699447	0.000978045	0.00149951	0.515582
cg02699461	-4.20753e-05	0.00131354	0.974504
cg02699518	-0.00154335	0.00307839	0.617109
cg02699540	0.00238925	0.00159557	0.137095
cg02699562	-0.000120787	0.00563404	0.982934
cg02699603	0.00788417	0.00500693	0.118157
cg02699612	-0.00418664	0.00428353	0.330488
cg02699635	0.00203858	0.00366524	0.579188
cg02699645	-0.000891832	0.00104446	0.395001
cg02699671	0.0016689	0.00142989	0.245627
cg02699673	-0.00204581	0.00432252	0.636926
cg02699694	-0.00170253	0.000837231	0.044363
cg02699698	0.00395256	0.00571499	0.490612
cg02699703	0.013646	0.00735006	0.0659975
cg02699704	-0.00625231	0.00262494	0.0189099
cg02699709	0.00785684	0.00652489	0.231076
cg02699761	-0.000539984	0.00510578	0.915962
cg02699780	9.08808e-05	0.00224175	0.967735
cg02699827	-0.00299638	0.00627184	0.633759
cg02699829	0.000145422	0.00732685	0.9842
cg02699830	0.00404457	0.00419305	0.336829
cg02699834	-0.00311303	0.00383054	0.418122
cg02699869	-0.0011354	0.00856719	0.894804
cg02699881	0.000511036	0.00119258	0.669101
cg02699885	-0.00156004	0.0060951	0.798459
cg02699898	0.00887489	0.0129279	0.493822
cg02699915	-0.00161689	0.00162489	0.321844
cg02699933	0.00277556	0.00673763	0.681164
cg02699976	-0.00159541	0.00440987	0.718197
cg02700106	0.00229098	0.00361877	0.52797
cg02700118	-0.00188049	0.00445895	0.674028
cg02700130	7.15363e-05	0.0034501	0.983494
cg02700161	-0.000351581	0.00363771	0.923178
cg02700164	0.0018011	0.011725	0.878192
cg02700172	-0.000849209	0.00102906	0.410996
cg02700194	0.0017793	0.00704675	0.801118
cg02700271	-0.000998489	0.00317076	0.75342
cg02700328	-0.0102789	0.00976359	0.294706
cg02700358	-0.000207997	0.0025559	0.935286
cg02700359	0.00502011	0.00330959	0.132125
cg02700360	-0.012203	0.0108815	0.264496
cg02700369	0.000793709	0.00128238	0.537217
cg02700447	0.00184986	0.00444848	0.678323
cg02700454	0.0016801	0.00106218	0.116527
cg02700479	-0.000141289	0.00356738	0.968478
cg02700491	0.00190443	0.00758335	0.802171
cg02700498	-0.0016925	0.00243115	0.487764
cg02700587	0.00268574	0.00538409	0.618878
cg02700606	-0.00114222	0.00199734	0.568554
cg02700624	-0.00223901	0.00127965	0.082908
cg02700626	-0.00554785	0.00815758	0.497854
cg02700714	0.00289269	0.00258386	0.265312
cg02700799	0.00178218	0.00330328	0.590599
cg02700824	0.000219276	0.00128406	0.864715
cg02700841	-0.0047876	0.00479881	0.320593
cg02700845	0.00352913	0.00375146	0.348865
cg02700878	-0.0329478	0.0648368	0.612337
cg02700891	0.000344372	0.00507759	0.946048
cg02700894	-0.000236477	0.00430364	0.956278
cg02700958	-0.00147685	0.00682597	0.829103
cg02700980	-0.000348561	0.0109417	0.974643
cg02701003	0.000269351	0.000983218	0.784629
cg02701019	-9.26176e-05	0.00173149	0.957437
cg02701024	0.00850376	0.0093827	0.366711
cg02701052	-0.00111557	0.00307219	0.717201
cg02701054	0.000104353	0.00106992	0.922477
cg02701059	-0.00338384	0.00201839	0.0964293
cg02701080	-0.00158756	0.00229982	0.491435
cg02701084	0.00204632	0.00129835	0.117827
cg02701112	-0.000333954	0.004216	0.937006
cg02701137	0.00714485	0.00462293	0.12504
cg02701208	0.000574685	0.00303033	0.849931
cg02701233	-0.000733767	0.00235607	0.756047
cg02701276	-0.00189666	0.00318223	0.552367
cg02701278	0.000428779	0.00225779	0.849723
cg02701289	-0.00224287	0.00535975	0.676408
cg02701388	-0.0167905	0.00856872	0.0525374
cg02701435	0.00374902	0.00511647	0.465251
cg02701455	-0.00165796	0.00422539	0.695523
cg02701505	0.0125176	0.0115206	0.279576
cg02701556	0.00108855	0.00126924	0.392923
cg02701615	-0.00219323	0.00535095	0.682679
cg02701625	0.00258706	0.00117035	0.0291023
cg02701642	-0.00148092	0.00241053	0.540226
cg02701653	0.00471741	0.00351691	0.182521
cg02701677	3.11636e-05	0.00412728	0.993989
cg02701721	-0.00580398	0.00371614	0.121149
cg02701726	0.000901317	0.00359492	0.80249
cg02701747	-0.00241694	0.00424814	0.570536
cg02701792	0.00369413	0.00287359	0.201253
cg02701825	0.00195704	0.00494718	0.693162
cg02701826	-0.00199196	0.0035062	0.571087
cg02701909	-0.00120918	0.00256842	0.638709
cg02701942	0.00366598	0.00735532	0.619172
cg02701985	-0.000755379	0.00118221	0.524156
cg02702011	0.00699063	0.00653718	0.287205
cg02702024	-0.00219721	0.00566389	0.698802
cg02702060	0.00960506	0.00902737	0.289621
cg02702086	-0.00248842	0.003375	0.462476
cg02702107	-0.00967979	0.00548091	0.080105
cg02702115	0.00755062	0.00398708	0.0608349
cg02702215	0.00223347	0.00553306	0.687233
cg02702226	-0.000499564	0.00133733	0.709443
cg02702241	-0.00645527	0.00970959	0.507523
cg02702265	-0.0149394	0.00740177	0.0459435
cg02702369	-0.000176449	0.00317618	0.955796
cg02702389	-0.000483424	0.00271439	0.858969
cg02702402	0.00307941	0.0041828	0.463143
cg02702424	-0.00386034	0.00369834	0.298824
cg02702444	0.000345964	0.0681178	0.995957
cg02702477	-0.000105331	0.00119297	0.929801
cg02702481	-0.00663771	0.0034222	0.0549429
cg02702510	-0.000322455	0.00422877	0.939354
cg02702515	0.00489691	0.00375065	0.194358
cg02702524	-0.000596635	0.00154537	0.700171
cg02702538	-0.00753342	0.00419025	0.0748958
cg02702614	-0.0018155	0.00109162	0.0990826
cg02702655	0.00882982	0.00523293	0.0943179
cg02702688	0.00078094	0.00362508	0.829826
cg02702692	0.00434575	0.00530892	0.414767
cg02702693	0.00146159	0.00647568	0.821842
cg02702868	-0.0020684	0.00289837	0.476932
cg02702935	0.000330438	0.00284525	0.907752
cg02703002	-0.00801128	0.00847535	0.346569
cg02703013	0.00154487	0.00441054	0.726795
cg02703020	0.000930018	0.00519515	0.858248
cg02703116	0.0139678	0.00895715	0.121721
cg02703145	0.0119587	0.0126404	0.34615
cg02703190	-0.00516528	0.00592525	0.385215
cg02703198	8.46186e-05	0.0010628	0.936683
cg02703247	0.000447643	0.00441826	0.91948
cg02703248	0.015908	0.00883911	0.0745954
cg02703276	0.00386886	0.00288736	0.18298
cg02703361	0.00240175	0.00275217	0.384708
cg02703404	-0.00423134	0.00472266	0.372193
cg02703525	-0.000192511	0.00193752	0.92103
cg02703531	-0.000675452	0.00730471	0.926491
cg02703535	0.00105803	0.00513256	0.837055
cg02703545	0.000232984	0.00307021	0.939646
cg02703563	-0.00166225	0.00296906	0.576694
cg02703598	0.00985264	0.00929944	0.291657
cg02703606	-0.00119717	0.00372239	0.748345
cg02703627	-0.013	0.0115723	0.263679
cg02703664	0.006524	0.00461484	0.160224
cg02703675	0.0134244	0.00935668	0.154148
cg02703695	0.005077	0.00607945	0.405435
cg02703707	-0.000813768	0.00576929	0.888083
cg02703731	-0.000953502	0.00273488	0.728011
cg02703734	-0.00260569	0.00635302	0.68248
cg02703787	0.00258079	0.00325664	0.429763
cg02703822	-0.00246577	0.00424047	0.562082
cg02703843	0.00160451	0.00218594	0.464474
cg02703850	0.00359419	0.00200578	0.0758469
cg02703870	-0.00279713	0.00372306	0.454048
cg02703908	0.000310557	0.00355796	0.930601
cg02703935	-0.00112812	0.00563774	0.841765
cg02704069	0.00376719	0.00288677	0.194573
cg02704088	0.00203797	0.00355004	0.567072
cg02704103	-0.00443336	0.00427976	0.302485
cg02704116	0.00129188	0.00133686	0.335949
cg02704158	-0.00170773	0.00190377	0.371631
cg02704170	0.00203175	0.00416734	0.626827
cg02704179	0.00515899	0.00841206	0.540931
cg02704181	0.00304604	0.00509266	0.550965
cg02704217	0.000331459	0.00298438	0.911764
cg02704345	0.00011656	0.00168343	0.944923
cg02704413	-0.00192394	0.00852081	0.821774
cg02704456	0.009706	0.00694102	0.16477
cg02704480	-0.00353618	0.00382098	0.356715
cg02704485	-0.0156403	0.0164269	0.343089
cg02704502	-0.00705578	0.00571663	0.219692
cg02704552	0.00907806	0.0104978	0.389019
cg02704570	-0.00313348	0.00460602	0.497718
cg02704594	-0.00453868	0.00665723	0.496794
cg02704608	0.00423484	0.00493115	0.392288
cg02704667	6.80579e-05	0.00530899	0.989795
cg02704716	-0.00408257	0.00692286	0.556564
cg02704790	0.0058651	0.0106496	0.582911
cg02704847	-0.00733292	0.00479858	0.129297
cg02704895	6.22597e-05	0.00122714	0.959627
cg02704907	0.000696169	0.00617002	0.910367
cg02704908	-0.000794074	0.00311568	0.799295
cg02704931	0.00722856	0.00592638	0.225131
cg02704933	-0.00105465	0.00109909	0.339342
cg02704946	-0.0068081	0.00849022	0.424323
cg02704949	-0.00133347	0.00310014	0.667925
cg02704963	-0.0114205	0.0158008	0.471324
cg02704999	-0.00912621	0.00545175	0.0969218
cg02705011	0.00621599	0.00425513	0.146864
cg02705035	-0.00157437	0.00324684	0.6287
cg02705068	-0.00131027	0.00393595	0.739832
cg02705101	-0.000716411	0.00516473	0.889927
cg02705163	0.00651579	0.00720284	0.367612
cg02705374	0.00341712	0.0014013	0.0163177
cg02705444	0.00150619	0.00247187	0.543538
cg02705455	-0.00369718	0.00227319	0.106669
cg02705474	0.00396115	0.00451113	0.381778
cg02705487	0.00154713	0.00230078	0.502689
cg02705573	0.0108894	0.00473763	0.0233897
cg02705619	-0.00413316	0.00338921	0.225214
cg02705647	-0.00118821	0.00388553	0.760322
cg02705659	0.000631017	0.00716077	0.929937
cg02705666	-0.00199662	0.00223221	0.372994
cg02705681	-0.00112239	0.00450364	0.803648
cg02705703	0.00133812	0.00308472	0.665274
cg02705708	-0.0088035	0.00719749	0.223846
cg02705752	-0.00400025	0.00433263	0.357844
cg02705757	-0.000811102	0.00411059	0.843935
cg02705758	-0.00164502	0.00661622	0.804099
cg02705759	0.0108809	0.00526927	0.0412335
cg02705762	-0.00106061	0.00754212	0.888418
cg02705792	-0.00185039	0.00476391	0.698444
cg02705800	3.31822e-05	0.00130437	0.97975
cg02705824	0.00388905	0.00604854	0.521556
cg02705835	0.000908497	0.00453933	0.841735
cg02705837	0.00175082	0.00152928	0.254706
cg02705882	0.00645125	0.00575255	0.264491
cg02705887	0.00400316	0.0030807	0.196464
cg02705894	0.00966471	0.00580232	0.0985753
cg02705895	0.00049395	0.00099484	0.620506
cg02705909	0.000826355	0.0048753	0.865711
cg02705910	0.00330199	0.00200074	0.101666
cg02705918	-0.00282987	0.00292869	0.335998
cg02705940	0.00615755	0.00627833	0.328824
cg02705950	0.00331923	0.00417333	0.428097
cg02705958	0.00209768	0.00831986	0.801403
cg02705964	0.00276322	0.00370033	0.456779
cg02705972	-6.35222e-05	0.00371994	0.986406
cg02705998	-0.00451533	0.00782033	0.564839
cg02706018	-0.000798138	0.00288667	0.78268
cg02706104	0.00240582	0.00378633	0.526466
cg02706110	-0.00249384	0.00232765	0.286294
cg02706161	0.00324338	0.00493638	0.512505
cg02706205	0.00233457	0.00134598	0.085586
cg02706273	-0.0282431	0.0199106	0.158824
cg02706294	0.00417666	0.00475177	0.3813
cg02706365	0.00972219	0.00501553	0.0550889
cg02706405	0.00525651	0.00433345	0.227679
cg02706439	0.002129	0.0016802	0.207744
cg02706446	0.00396191	0.00516066	0.444273
cg02706504	-0.00426483	0.0063209	0.501245
cg02706575	-0.000372692	0.003035	0.902487
cg02706649	0.00355852	0.00135227	0.00969868
cg02706652	-0.0278321	0.0341307	0.416542
cg02706653	0.00119228	0.00123869	0.337855
cg02706658	-0.0153391	0.00821568	0.0645088
cg02706742	0.00335339	0.0060976	0.583448
cg02706766	-0.000790529	0.00448708	0.860471
cg02706813	0.00687371	0.00686272	0.318695
cg02706844	-0.0014836	0.00433433	0.732773
cg02706910	0.0019492	0.00273553	0.477606
cg02706919	-0.00330931	0.00758037	0.663269
cg02706950	-0.000677193	0.00100782	0.503007
cg02706970	-0.00518716	0.00563923	0.359636
cg02706982	0.00567577	0.0110723	0.609235
cg02707033	0.00113344	0.00148806	0.447846
cg02707048	-0.00118856	0.00422069	0.778768
cg02707071	-0.000607039	0.00483507	0.900314
cg02707098	0.00915393	0.00546707	0.0968472
cg02707114	-0.00175069	0.00919957	0.849418
cg02707142	0.000686092	0.00558729	0.902489
cg02707162	0.00178989	0.0120225	0.881917
cg02707176	-0.0202527	0.0116229	0.0841679
cg02707222	-0.0016137	0.00485774	0.740366
cg02707264	-0.00206038	0.00148738	0.168733
cg02707277	0.000998162	0.00530353	0.851055
cg02707280	-0.00414652	0.00385742	0.284709
cg02707290	0.00517288	0.00290029	0.0772011
cg02707307	0.00312495	0.00327613	0.342212
cg02707328	0.00490101	0.00554184	0.378393
cg02707345	-0.00353442	0.00446187	0.429954
cg02707357	-0.00168545	0.00735823	0.819243
cg02707392	0.000543942	0.00214144	0.799956
cg02707552	-0.00252786	0.00467768	0.589988
cg02707558	-0.0019335	0.00503608	0.701758
cg02707576	0.00102406	0.00190176	0.591316
cg02707610	0.00941609	0.0067507	0.165826
cg02707669	0.000225695	0.0028705	0.937471
cg02707778	-0.00141173	0.00362106	0.697376
cg02707799	0.0018246	0.00598689	0.76111
cg02707840	-0.00201518	0.00659195	0.760398
cg02707847	-7.01041e-05	0.0116896	0.995226
cg02707854	0.000823531	0.00253806	0.746186
cg02707869	-0.000128422	0.00150847	0.932307
cg02707882	0.00148118	0.00398203	0.710621
cg02707927	0.00512532	0.00358276	0.155343
cg02707993	0.00542043	0.00385963	0.162969
cg02708003	-0.000227782	0.00366919	0.95061
cg02708121	0.000794838	0.00644998	0.902145
cg02708185	-0.0072071	0.00682118	0.292979
cg02708296	0.000623528	0.00122	0.610296
cg02708304	-0.00127738	0.000835278	0.129012
cg02708341	-0.00160088	0.00158393	0.314339
cg02708389	-0.00226537	0.00300509	0.452524
cg02708401	0.00113773	0.00147702	0.442753
cg02708490	0.00520508	0.0122795	0.672463
cg02708501	-0.00156043	0.00407054	0.702189
cg02708506	0.00708926	0.00731078	0.334285
cg02708515	-0.000387659	0.00365015	0.915611
cg02708536	-0.000464992	0.00537501	0.931215
cg02708544	0.00179808	0.00770913	0.816
cg02708626	0.00219488	0.00312447	0.483837
cg02708645	0.00109092	0.00433144	0.80161
cg02708687	0.000785922	0.00392359	0.841604
cg02708704	-0.00180175	0.00345222	0.602762
cg02708705	0.0148313	0.00550735	0.00816946
cg02708724	-0.00907103	0.00867507	0.297977
cg02708758	0.0165282	0.00841822	0.0520802
cg02708799	-0.000639936	0.00137314	0.642094
cg02708813	0.00609628	0.0122673	0.620196
cg02708898	0.00203108	0.00132254	0.127423
cg02708904	0.00609152	0.00482616	0.209503
cg02708922	0.000245904	0.00213599	0.908553
cg02708932	-0.00317529	0.00402854	0.432246
cg02708940	-0.00195115	0.00801747	0.80817
cg02708950	-5.69667e-05	0.0034336	0.986792
cg02708956	0.0169	0.00701143	0.017565
cg02708969	-6.96804e-05	0.00117481	0.952809
cg02708984	0.000837188	0.00549532	0.879188
cg02709032	0.00541677	0.00482881	0.264364
cg02709041	-0.0041014	0.00314487	0.194854
cg02709051	-0.00058562	0.00298489	0.844813
cg02709052	-0.0016473	0.0068812	0.81124
cg02709068	0.00110123	0.00188478	0.56021
cg02709100	0.00299748	0.00856511	0.727023
cg02709116	-0.00186873	0.00308625	0.54607
cg02709139	4.20386e-05	0.00697156	0.995199
cg02709167	0.00158093	0.00615524	0.797771
cg02709175	0.00841113	0.00629614	0.184284
cg02709178	0.00279511	0.00406076	0.492674
cg02709181	0.000844709	0.00279474	0.763022
cg02709205	0.000534122	0.00380048	0.888485
cg02709211	-0.000211973	0.00123126	0.863623
cg02709261	-9.05397e-06	0.00148916	0.99516
cg02709280	-0.00373582	0.00355081	0.295016
cg02709321	-0.00138418	0.00341478	0.685994
cg02709323	0.00733378	0.012512	0.55896
cg02709343	-0.00213969	0.0102463	0.834963
cg02709390	0.00514929	0.00640466	0.423105
cg02709404	-0.00233198	0.00345994	0.501702
cg02709407	0.0150843	0.00533377	0.00554933
cg02709421	0.00624279	0.00350234	0.0773835
cg02709455	0.0112047	0.00722713	0.123875
cg02709607	0.00347817	0.00470127	0.460948
cg02709717	-0.000214568	0.00448231	0.961905
cg02709807	-0.00158278	0.00637798	0.804463
cg02709812	-0.00162247	0.00427985	0.705336
cg02709840	0.00125749	0.00314832	0.690347
cg02709907	-0.00996374	0.00488031	0.0435392
cg02709924	-0.00382144	0.00363425	0.295289
cg02709931	0.00639824	0.00395803	0.108795
cg02709937	7.91823e-06	0.00627896	0.998996
cg02710004	-0.00154873	0.00287346	0.590971
cg02710015	-0.0095607	0.00971126	0.326994
cg02710055	0.00235445	0.00435663	0.589975
cg02710090	0.00586681	0.0106701	0.583527
cg02710105	-0.000999164	0.00110529	0.367945
cg02710132	-0.000756436	0.00103369	0.465831
cg02710161	0.000321288	0.00444989	0.942571
cg02710168	0.00271896	0.00489361	0.579582
cg02710173	-0.00197993	0.00712357	0.78157
cg02710210	-0.00177883	0.00364998	0.626959
cg02710224	0.000353393	0.00139373	0.800301
cg02710230	0.00109386	0.00524157	0.83507
cg02710239	0.00136016	0.00425058	0.749569
cg02710296	-0.00406139	0.012257	0.740997
cg02710332	-0.00228848	0.00438957	0.603156
cg02710346	-0.00113858	0.00199646	0.569616
cg02710456	-0.00649262	0.00292558	0.0284848
cg02710461	0.00466654	0.00535511	0.385389
cg02710481	-0.00564084	0.0109305	0.606825
cg02710503	-0.00840797	0.0043862	0.057797
cg02710530	-0.012254	0.00769895	0.114283
cg02710534	-0.00193874	0.00166162	0.245779
cg02710552	-0.000203228	0.00132605	0.87847
cg02710553	-0.000552846	0.00351184	0.875195
cg02710571	0.00138073	0.0019021	0.469416
cg02710639	-0.00161007	0.00999245	0.872282
cg02710694	0.00586266	0.00752639	0.437653
cg02710699	0.00047208	0.00392136	0.904392
cg02710723	-0.000694711	0.00504165	0.89065
cg02710747	-0.00927074	0.00629716	0.143769
cg02710813	0.0048111	0.00541138	0.37587
cg02710860	-0.00149041	0.00612869	0.808307
cg02710875	0.000549167	0.00308102	0.858855
cg02710892	-0.00775075	0.00568284	0.175338
cg02710936	-0.00519192	0.00655412	0.429941
cg02710939	0.00137567	0.00417504	0.742395
cg02711020	-0.0172238	0.0133276	0.198898
cg02711042	-0.000707573	0.00534247	0.894871
cg02711128	-0.0101946	0.00593879	0.0888146
cg02711147	0.00273833	0.00448243	0.542501
cg02711159	-0.00704404	0.00573374	0.221825
cg02711163	-4.68082e-05	0.00408154	0.99087
cg02711171	0.0033136	0.00858571	0.700271
cg02711188	-0.000140656	0.00107609	0.896239
cg02711190	-0.000780167	0.0042629	0.855118
cg02711212	0.00462605	0.00287336	0.110218
cg02711268	-0.000494051	0.00177165	0.780862
cg02711271	0.000836681	0.00503388	0.868291
cg02711326	-0.000956898	0.00166553	0.566761
cg02711385	-0.0760988	0.0352979	0.0332309
cg02711387	-0.00164771	0.00101011	0.105655
cg02711397	-0.000153936	0.00507652	0.975863
cg02711460	-0.000477414	0.00201267	0.812931
cg02711470	-0.000150348	0.00357978	0.966574
cg02711472	-0.00393853	0.00480286	0.413936
cg02711479	0.0129753	0.00817279	0.115191
cg02711510	0.00270178	0.0100704	0.788971
cg02711527	-0.000808376	0.00144793	0.577756
cg02711579	-0.00784975	0.0138108	0.570917
cg02711608	0.00131596	0.0122759	0.914823
cg02711637	0.00347148	0.00504231	0.49258
cg02711647	-0.000990639	0.00211174	0.639903
cg02711653	0.00191615	0.00578866	0.741249
cg02711665	-0.00299042	0.0150676	0.843039
cg02711726	-0.00909316	0.00443327	0.0425889
cg02711800	0.000620282	0.00353856	0.861167
cg02711801	-0.00190772	0.00191449	0.321174
cg02711849	0.00119226	0.00150641	0.430351
cg02711851	0.00251482	0.00456149	0.582517
cg02711872	-0.00734344	0.00599547	0.223209
cg02711886	-0.00279074	0.00369426	0.451579
cg02711899	-0.000137079	0.00639485	0.982936
cg02711904	-8.85639e-05	0.00330375	0.978661
cg02711929	0.00549459	0.00416003	0.189259
cg02711975	-0.00118802	0.00701348	0.865795
cg02711994	0.00512829	0.00653961	0.434585
cg02712011	0.00204353	0.00687647	0.766882
cg02712036	0.00545223	0.00456089	0.234444
cg02712145	-5.92006e-05	0.00530979	0.991124
cg02712165	0.00263996	0.00471017	0.576271
cg02712170	-0.00492659	0.00390939	0.210218
cg02712183	-0.000461824	0.00224344	0.837278
cg02712194	-0.000838547	0.00131826	0.526009
cg02712224	0.00134931	0.0022332	0.54693
cg02712267	-0.0086036	0.00529521	0.107018
cg02712294	-0.00489922	0.00396515	0.219204
cg02712303	-0.000375862	0.00371588	0.919612
cg02712322	-0.00164969	0.00267819	0.539162
cg02712380	0.0011593	0.00761119	0.879212
cg02712399	-0.00128305	0.00373824	0.732075
cg02712401	0.000596891	0.00116234	0.608596
cg02712459	0.000989384	0.00466464	0.832412
cg02712464	-0.00262427	0.00612409	0.669099
cg02712474	0.000307628	0.0038538	0.936519
cg02712545	-0.0023398	0.00337727	0.489864
cg02712546	0.0133669	0.0118147	0.260309
cg02712553	0.00179319	0.00706956	0.800232
cg02712585	0.000545753	0.00370598	0.88319
cg02712587	0.000622143	0.016311	0.969642
cg02712647	0.000927482	0.00434721	0.831441
cg02712669	-0.00538701	0.00823657	0.514429
cg02712700	0.00730958	0.00477576	0.128698
cg02712811	-0.000424492	0.00220268	0.84753
cg02712817	-0.00397425	0.00347279	0.254899
cg02712845	-0.00016182	0.00101062	0.873075
cg02712854	0.00362541	0.00652403	0.579524
cg02712855	-0.000350772	0.00308833	0.909774
cg02712878	-0.00308546	0.00580526	0.59613
cg02712949	-0.00792181	0.00709598	0.266649
cg02712988	0.00408333	0.00545107	0.455375
cg02713068	0.000815914	0.00109587	0.458112
cg02713138	0.00929458	0.00643693	0.151546
cg02713153	-2.30528e-05	0.0042912	0.995723
cg02713169	0.000318646	0.00369941	0.931513
cg02713180	-0.00709056	0.00909517	0.437273
cg02713190	-0.00220403	0.00975088	0.821587
cg02713232	-0.0020946	0.001479	0.159486
cg02713253	0.00249409	0.00364763	0.49554
cg02713319	0.00442834	0.00350145	0.208598
cg02713327	-0.000405248	0.00317002	0.898507
cg02713352	-0.00276274	0.00933112	0.767719
cg02713373	-0.000766914	0.00638672	0.904635
cg02713524	-0.000724409	0.00305733	0.813135
cg02713563	-0.00140657	0.0018845	0.456997
cg02713581	0.00230858	0.00153746	0.136026
cg02713586	-0.0016985	0.00418455	0.685592
cg02713593	0.00178508	0.00611275	0.770807
cg02713599	-0.00484303	0.00445185	0.278989
cg02713698	0.000432004	0.00241977	0.858628
cg02713706	-0.0162922	0.0152469	0.287565
cg02713720	-0.00236624	0.00505073	0.640342
cg02713721	-0.0155263	0.00835794	0.0658426
cg02713753	0.0117104	0.0088184	0.186893
cg02713760	-0.00235084	0.00607813	0.69966
cg02713801	0.00452953	0.0042894	0.293249
cg02713883	0.00446986	0.0080871	0.58156
cg02713901	-0.0049922	0.00146906	0.000940083
cg02713951	-0.00955819	0.00820908	0.246759
cg02713960	-0.0015719	0.00490994	0.749454
cg02714013	0.00418426	0.00793138	0.598851
cg02714062	-0.000380881	0.00135185	0.778657
cg02714065	0.000670657	0.00145022	0.644654
cg02714148	0.00562933	0.00510879	0.272872
cg02714176	0.00647201	0.00419931	0.126087
cg02714303	0.000144226	0.00519926	0.977919
cg02714331	0.00149008	0.00821021	0.85631
cg02714356	0.000167966	0.000936712	0.858015
cg02714402	0.00197433	0.00372723	0.597365
cg02714465	0.00211627	0.00403914	0.601355
cg02714474	-0.00789687	0.00600752	0.191364
cg02714476	0.0028633	0.00821443	0.728067
cg02714492	0.00273193	0.00780421	0.726952
cg02714548	0.00186225	0.00404792	0.646371
cg02714566	0.000448234	0.00115842	0.699538
cg02714600	0.00619199	0.0072383	0.394129
cg02714666	0.0100752	0.00471579	0.034817
cg02714677	0.00727808	0.00358393	0.0446487
cg02714692	-0.000856195	0.0030964	0.782664
cg02714710	0.00132754	0.00106399	0.214742
cg02714731	0.00299261	0.0043056	0.488464
cg02714849	0.000815156	0.00285103	0.775471
cg02714932	-0.00274783	0.0052238	0.599913
cg02714953	-0.00265447	0.00388024	0.495325
cg02714988	-0.018564	0.00712934	0.0104663
cg02714994	0.0147583	0.00876982	0.0951885
cg02715006	-0.0104731	0.00467947	0.0271924
cg02715072	0.0218141	0.0148388	0.144346
cg02715115	-0.000964513	0.000993833	0.33389
cg02715140	0.000195471	0.00117014	0.867633
cg02715200	-0.00201578	0.00487417	0.679985
cg02715239	-0.00270418	0.00439209	0.539346
cg02715291	0.000350989	0.00185622	0.850366
cg02715327	-0.00947914	0.00662894	0.155511
cg02715337	4.02421e-05	0.00285522	0.98878
cg02715407	-0.00212849	0.00428097	0.620023
cg02715491	0.00930761	0.00888394	0.297037
cg02715525	-0.00139899	0.00103118	0.177607
cg02715531	0.000296145	0.00319498	0.926315
cg02715546	-0.0047043	0.00329289	0.155895
cg02715572	0.00298813	0.00565561	0.598304
cg02715612	-0.00340493	0.0039004	0.384549
cg02715629	-0.00221648	0.00252309	0.381566
cg02715668	0.0130499	0.00944644	0.169887
cg02715673	0.00858405	0.0068958	0.215795
cg02715685	0.00787523	0.00603725	0.194758
cg02715689	-0.000626874	0.00272247	0.818311
cg02715719	0.00395312	0.00378214	0.298178
cg02715755	0.00162601	0.00489342	0.740295
cg02715777	0.0293492	0.0109987	0.0087522
cg02715788	0.00620977	0.00806209	0.442778
cg02715797	-0.000973011	0.0012724	0.446054
cg02715833	0.0015518	0.00155266	0.319733
cg02715879	-0.0054031	0.00722679	0.456239
cg02715883	0.00975575	0.00827399	0.240862
cg02715913	0.00503861	0.0104256	0.629832
cg02715923	-0.0052647	0.00406239	0.197652
cg02715925	-0.000576723	0.00647098	0.929142
cg02715939	0.00596237	0.00507633	0.242669
cg02716028	0.00254853	0.00365314	0.486856
cg02716041	-0.0042297	0.00851473	0.620339
cg02716123	0.00254591	0.00324711	0.434664
cg02716128	0.00305328	0.00325893	0.350827
cg02716147	-0.00461508	0.00475956	0.334314
cg02716183	0.00169224	0.00304499	0.579494
cg02716218	-0.00141365	0.00330431	0.669604
cg02716227	-0.0048929	0.00461679	0.291512
cg02716252	0.000860253	0.0015111	0.570299
cg02716302	-0.0041789	0.0119211	0.726587
cg02716317	-0.000326734	0.0018525	0.860318
cg02716388	0.00307941	0.00565209	0.586956
cg02716406	0.00285151	0.00317144	0.370517
cg02716450	-0.000710606	0.00508515	0.889115
cg02716490	0.0178712	0.0114174	0.120342
cg02716501	0.00243806	0.00333902	0.466809
cg02716516	0.00157759	0.00205744	0.444831
cg02716556	0.0010624	0.00230314	0.645489
cg02716605	-0.00217305	0.00329357	0.510747
cg02716609	-0.00377816	0.00831012	0.650244
cg02716635	-0.00667267	0.0048064	0.167805
cg02716646	-0.00355211	0.00997092	0.722326
cg02716749	9.77508e-05	0.00129928	0.940162
cg02716774	-0.00380715	0.0031714	0.232492
cg02716776	-0.00248206	0.0021179	0.243706
cg02716779	0.00171239	0.00403801	0.67233
cg02716792	0.00172627	0.00144605	0.235083
cg02716833	-0.00241402	0.00463482	0.603503
cg02717046	0.00633945	0.0135641	0.641142
cg02717112	-0.00461045	0.00815927	0.573165
cg02717117	0.00985556	0.0165112	0.551777
cg02717158	0.00300549	0.00494545	0.544599
cg02717166	-0.00277386	0.00127562	0.0317693
cg02717192	-0.0022514	0.00412171	0.585994
cg02717218	-0.000114235	0.00400677	0.977306
cg02717221	0.00114007	0.00313935	0.717173
cg02717251	0.00678764	0.00449061	0.133472
cg02717265	-0.00301115	0.0376703	0.936432
cg02717337	0.00143466	0.0105424	0.891999
cg02717339	0.00539175	0.00667665	0.42106
cg02717347	0.00312306	0.00455499	0.494361
cg02717434	0.000611946	0.00301991	0.839786
cg02717437	-0.0116711	0.00640286	0.0710011
cg02717454	0.00529351	0.00252101	0.0379955
cg02717470	0.00180406	0.00228289	0.431049
cg02717484	0.010411	0.00805183	0.198674
cg02717486	-0.000287013	0.0082567	0.972332
cg02717506	0.00736651	0.00460638	0.112595
cg02717547	0.00964915	0.0093531	0.304458
cg02717567	0.012539	0.00658856	0.0595894
cg02717570	-0.000691578	0.00131933	0.601184
cg02717595	0.000200611	0.00600284	0.9734
cg02717630	0.00410761	0.00388086	0.292138
cg02717655	0.00344046	0.00411336	0.404704
cg02717678	-0.00185327	0.00498133	0.710564
cg02717770	0.00534933	0.00868979	0.539415
cg02717840	0.00809475	0.00542488	0.13847
cg02717866	-0.0032508	0.00617197	0.59944
cg02717887	0.0077088	0.0100667	0.445423
cg02717888	0.00153708	0.0038073	0.687188
cg02717988	0.00102291	0.000867905	0.241055
cg02717989	0.000901894	0.00368411	0.807054
cg02718002	0.00248121	0.0039857	0.534861
cg02718056	-0.00553683	0.00577928	0.340102
cg02718064	-0.00121061	0.00297892	0.685231
cg02718078	-0.0073104	0.00454278	0.11038
cg02718120	0.00608493	0.00911972	0.505999
cg02718124	0.00211377	0.00142086	0.139647
cg02718157	-0.000830737	0.00502822	0.869073
cg02718176	0.00284078	0.00897627	0.75223
cg02718199	-0.00155611	0.00397505	0.696195
cg02718200	0.00273905	0.00722707	0.705407
cg02718229	-0.0111749	0.00793272	0.16169
cg02718464	-0.0136241	0.0109885	0.217624
cg02718493	-0.00121026	0.0036939	0.743797
cg02718516	-0.00146903	0.00165845	0.37763
cg02718531	-0.000599272	0.00184191	0.74552
cg02718579	0.00268659	0.00511162	0.600216
cg02718650	0.0015256	0.00344851	0.659058
cg02718654	0.000437432	0.00111069	0.694449
cg02718674	-0.0043601	0.00455314	0.340326
cg02718725	-0.0013872	0.0017415	0.427394
cg02718752	-0.00368007	0.00528333	0.487532
cg02718824	0.00160094	0.00249182	0.521876
cg02718825	0.00124479	0.0060079	0.836236
cg02718960	-0.000976783	0.00580558	0.866691
cg02718966	0.00357303	0.00188494	0.0605949
cg02719008	-0.000856591	0.00391011	0.826994
cg02719010	0.00684916	0.00368627	0.0657928
cg02719027	-0.00230437	0.00390829	0.55664
cg02719051	0.0165284	0.00895312	0.067518
cg02719154	0.00103087	0.00185472	0.57945
cg02719221	-0.00230754	0.00362586	0.525807
cg02719245	-0.00107426	0.00787395	0.891725
cg02719359	0.000250174	0.00121968	0.837856
cg02719380	-0.0119556	0.00569365	0.0379911
cg02719411	0.000318229	0.00828704	0.969437
cg02719415	0.00292969	0.00309262	0.345517
cg02719438	-0.011003	0.00481364	0.0241477
cg02719508	0.00497616	0.0032439	0.127848
cg02719518	-0.00127628	0.0058412	0.82744
cg02719608	-0.000974332	0.00322655	0.763233
cg02719634	0.0260265	0.017737	0.145081
cg02719752	-0.00178467	0.00102147	0.0833527
cg02719808	0.00329695	0.00433226	0.448242
cg02719872	-0.000642194	0.00611042	0.916486
cg02719956	0.00108272	0.00310259	0.727766
cg02719996	-0.00594136	0.00319679	0.0657181
cg02720013	-0.000893488	0.00411322	0.82843
cg02720091	-0.00641763	0.0074879	0.393238
cg02720155	0.00992615	0.0248005	0.689742
cg02720188	0.00223087	0.00478745	0.642134
cg02720252	-0.0129056	0.00976077	0.188798
cg02720321	-0.0106629	0.00741982	0.153482
cg02720346	0.0205743	0.011685	0.0810102
cg02720351	-0.000158713	0.00609615	0.979276
cg02720414	0.00269209	0.00393021	0.494776
cg02720421	-0.000413875	0.00575437	0.942791
cg02720426	0.00301944	0.00615846	0.624887
cg02720566	-0.000510351	0.00497527	0.918482
cg02720600	-0.00208243	0.00512882	0.685499
cg02720618	-0.00443119	0.00229326	0.0558517
cg02720691	0.00217928	0.00343599	0.527211
cg02720697	-0.00169201	0.0037935	0.656437
cg02720725	-0.00285602	0.00391886	0.467652
cg02720761	0.000716022	0.00231084	0.757248
cg02720863	0.000884727	0.00836862	0.915994
cg02720913	0.00444662	0.00406605	0.276479
cg02720932	0.00399633	0.00285163	0.163854
cg02720941	-0.00201955	0.00279675	0.471734
cg02720998	-0.00168691	0.00553667	0.761176
cg02721000	0.000609577	0.00207892	0.769898
cg02721065	-0.000521211	0.00405782	0.898026
cg02721155	-0.00359345	0.00318929	0.262268
cg02721182	0.00466427	0.00241174	0.0556386
cg02721184	0.00138139	0.00142101	0.333085
cg02721252	-0.00516733	0.00412053	0.212436
cg02721326	0.00385806	0.0117934	0.744174
cg02721336	-0.00264738	0.00181083	0.146551
cg02721350	0.00472111	0.00494165	0.341448
cg02721374	0.00627352	0.00393623	0.113801
cg02721394	0.00231329	0.00225336	0.306823
cg02721426	0.00423265	0.00371165	0.256565
cg02721516	8.88015e-05	0.00194356	0.963639
cg02721536	-0.00951715	0.00867595	0.275013
cg02721558	0.00107087	0.00170227	0.530577
cg02721601	-0.0194267	0.0091665	0.0362729
cg02721665	0.00125117	0.00176124	0.478937
cg02721678	0.00198779	0.0033152	0.549985
cg02721684	-0.0197183	0.00850874	0.022298
cg02721693	-0.00435101	0.00745073	0.560415
cg02721701	0.00288872	0.0044958	0.521837
cg02721728	0.00540843	0.00623677	0.387695
cg02721751	-0.0102694	0.0128846	0.42712
cg02721786	0.00237992	0.0089135	0.789959
cg02721826	-0.00116057	0.00576344	0.840777
cg02721852	-0.00574933	0.0066598	0.389824
cg02721858	0.000107786	0.00649089	0.986781
cg02721863	0.00746821	0.00949001	0.432971
cg02721902	-0.00262877	0.00260232	0.314593
cg02721919	0.00280961	0.00470132	0.551299
cg02721935	-0.00406842	0.00421393	0.33639
cg02721947	-0.00359743	0.00323913	0.269111
cg02721952	-0.00432584	0.00416316	0.301007
cg02721983	0.000939693	0.00332413	0.777937
cg02722031	-0.00507576	0.00527207	0.33774
cg02722042	-0.00355323	0.00535846	0.508625
cg02722106	-0.000922563	0.0010895	0.398926
cg02722116	0.00153249	0.00153267	0.319521
cg02722183	-0.0067858	0.00467871	0.149754
cg02722188	0.000688782	0.00127193	0.589222
cg02722197	0.00194142	0.00655699	0.767715
cg02722204	0.00166137	0.00355074	0.64077
cg02722214	0.000573139	0.00337306	0.865382
cg02722239	0.00985879	0.00910246	0.281095
cg02722272	0.00395203	0.003128	0.209057
cg02722330	-0.00565774	0.00659278	0.39263
cg02722398	-0.00240657	0.00756669	0.751041
cg02722429	0.00217125	0.00230192	0.347591
cg02722434	-0.000989654	0.00572781	0.863136
cg02722435	-0.00830142	0.005063	0.103889
cg02722456	-0.000507298	0.0014118	0.720028
cg02722511	0.00117152	0.00132116	0.377121
cg02722539	-0.00155387	0.00319357	0.627518
cg02722555	-0.000152306	0.00202468	0.94017
cg02722576	-0.00881797	0.00624456	0.160692
cg02722596	-0.0141094	0.0101312	0.166481
cg02722613	0.0114761	0.00979723	0.243939
cg02722614	0.00313764	0.00374192	0.403529
cg02722625	0.00334232	0.00605071	0.581786
cg02722633	0.00837376	0.00813866	0.30575
cg02722637	0.00159038	0.00833376	0.848999
cg02722657	0.000379012	0.00171342	0.825337
cg02722672	-0.000146182	0.00256243	0.954608
cg02722691	0.00146239	0.00354561	0.680798
cg02722713	0.000657025	0.00351558	0.852085
cg02722804	-0.0185058	0.0224646	0.411819
cg02722808	-0.00409714	0.00796454	0.60797
cg02722839	-0.00587916	0.0054288	0.281154
cg02722862	-0.00148448	0.00326362	0.650093
cg02722915	0.00566614	0.00377756	0.136442
cg02722957	-0.00848567	0.0104704	0.419402
cg02722967	0.00964904	0.00906297	0.289317
cg02722997	-0.00219164	0.0115059	0.849278
cg02723041	0.00135017	0.00642386	0.833908
cg02723063	-0.00216461	0.00722335	0.764986
cg02723068	7.54265e-05	0.00135547	0.955723
cg02723079	0.0024277	0.00581264	0.676996
cg02723107	-0.00595482	0.00376096	0.116168
cg02723142	0.000490169	0.00168861	0.772139
cg02723225	0.001019	0.00317601	0.748927
cg02723293	-0.00995743	0.00668627	0.139236
cg02723302	-0.00103794	0.000936279	0.269986
cg02723312	-0.00760168	0.00410277	0.0665416
cg02723343	6.33026e-05	0.00246819	0.979584
cg02723372	-0.00154277	0.00270948	0.570227
cg02723395	0.00262397	0.00212201	0.21884
cg02723399	-0.000612599	0.00127979	0.633105
cg02723406	-0.000863366	0.00134345	0.521767
cg02723533	0.00065301	0.0030911	0.833073
cg02723558	-0.0062226	0.00572993	0.279819
cg02723600	-0.00172002	0.00259643	0.509041
cg02723617	0.00158852	0.00280288	0.57202
cg02723672	-0.0139525	0.0113964	0.223414
cg02723673	-0.00181553	0.00290226	0.532878
cg02723741	-0.00640076	0.00695062	0.359087
cg02723774	0.00257296	0.00558165	0.645715
cg02723850	0.000807527	0.00118296	0.496248
cg02723856	0.00366301	0.00328226	0.266809
cg02723904	0.00431544	0.00379625	0.258063
cg02723908	-0.00293266	0.0121981	0.810445
cg02723913	0.0157701	0.00870416	0.0726992
cg02723964	0.00108902	0.00308703	0.724921
cg02724025	0.00067903	0.00115345	0.55725
cg02724047	-0.00194098	0.00374103	0.6049
cg02724067	-0.00588223	0.00907772	0.518321
cg02724068	0.0034381	0.00379349	0.366714
cg02724127	0.00952177	0.00459839	0.040688
cg02724203	0.00683588	0.00465551	0.144814
cg02724212	-0.0145563	0.0085084	0.0898837
cg02724317	0.0209403	0.00928101	0.0259962
cg02724355	-0.00383235	0.0043451	0.37967
cg02724374	-0.00424839	0.00508014	0.404782
cg02724377	-0.00547639	0.00392951	0.16618
cg02724401	-0.018818	0.0121223	0.123402
cg02724472	-0.00287975	0.0116163	0.804662
cg02724490	0.0036936	0.00531987	0.48893
cg02724496	0.00344639	0.00358851	0.338924
cg02724556	0.00369074	0.007289	0.61361
cg02724608	-0.0010951	0.00193215	0.572
cg02724638	0.0050515	0.0039725	0.206143
cg02724647	-0.000505587	0.00346827	0.884361
cg02724667	-0.000865321	0.00326999	0.791785
cg02724698	0.00542375	0.00525141	0.303915
cg02724747	-0.00320201	0.00467542	0.494847
cg02724824	0.00259004	0.00548321	0.637591
cg02724868	0.00407851	0.00480093	0.397401
cg02724903	-0.00117006	0.00235218	0.619856
cg02724909	0.00195191	0.00543456	0.720146
cg02724919	0.00111968	0.00294285	0.704314
cg02724965	-0.002214	0.00435508	0.612192
cg02724988	-0.00700906	0.00456651	0.127633
cg02725001	-0.0151699	0.0157834	0.33856
cg02725002	0.0034595	0.00601223	0.566168
cg02725013	-0.00323486	0.00292286	0.270776
cg02725014	-0.00225458	0.00125187	0.0743997
cg02725037	-0.00710077	0.0035238	0.0462901
cg02725055	0.000214998	0.00103667	0.83608
cg02725065	8.96991e-05	0.00636586	0.988783
cg02725110	-0.00465143	0.00836875	0.57945
cg02725123	0.00609276	0.00572758	0.289726
cg02725153	0.00220926	0.00259598	0.396567
cg02725185	0.00515844	0.00327225	0.117749
cg02725211	-0.00211559	0.00497016	0.671174
cg02725269	-0.00230684	0.0067586	0.733503
cg02725292	0.00172164	0.00297012	0.563312
cg02725294	0.00126961	0.00493437	0.79742
cg02725313	-0.00628009	0.00446776	0.162598
cg02725327	0.00203333	0.00285558	0.477912
cg02725334	0.00526436	0.00692475	0.448718
cg02725345	-0.00176605	0.00139979	0.209696
cg02725349	-0.000972438	0.00728415	0.894037
cg02725362	0.00188118	0.00377732	0.619446
cg02725370	0.00634029	0.00300343	0.0369959
cg02725398	0.00329164	0.00417618	0.432247
cg02725413	-0.000710073	0.00122113	0.56208
cg02725437	0.00237869	0.0015617	0.130542
cg02725453	0.00669139	0.00551791	0.227809
cg02725485	0.00271464	0.00451955	0.54929
cg02725493	0.0010857	0.00651124	0.867873
cg02725516	0.00946702	0.00750351	0.209685
cg02725520	0.00185891	0.00694977	0.789593
cg02725556	-0.00111069	0.00443874	0.802871
cg02725570	-0.00116426	0.00336965	0.730356
cg02725599	-0.00676593	0.00570023	0.237755
cg02725620	0.0109361	0.00398147	0.00701548
cg02725654	0.000277434	0.00193526	0.886266
cg02725675	0.00214922	0.00587433	0.715155
cg02725692	0.00397246	0.00386866	0.306712
cg02725718	-0.00282109	0.0033456	0.4009
cg02725795	0.00136261	0.00153015	0.375104
cg02725814	0.000437676	0.00342841	0.898646
cg02725821	-0.00424018	0.00321243	0.18955
cg02725872	0.0261865	0.0226351	0.249776
cg02725885	-0.00209979	0.00290493	0.471287
cg02725900	-6.39271e-05	0.00127286	0.960034
cg02725908	-0.00184875	0.00684413	0.787564
cg02726018	0.00279053	0.00441802	0.52892
cg02726121	-0.000609183	0.00207412	0.769526
cg02726136	0.000977334	0.0032794	0.766238
cg02726137	0.000465351	0.00241092	0.847295
cg02726210	-0.0157979	0.00624224	0.0127682
cg02726263	0.00578961	0.00775806	0.457068
cg02726274	-0.00310867	0.00323706	0.338954
cg02726278	-0.00479721	0.00390599	0.221959
cg02726281	0.000319752	0.00522871	0.951346
cg02726291	-0.00182621	0.00438363	0.67777
cg02726305	-0.00267982	0.00481262	0.578753
cg02726334	-0.000328828	0.0019164	0.864072
cg02726335	-0.000347991	0.00368158	0.924863
cg02726377	-0.00906311	0.00604821	0.136822
cg02726394	0.000755316	0.00408388	0.853602
cg02726435	0.0031119	0.00520265	0.550956
cg02726465	-0.00412922	0.00325476	0.207189
cg02726501	-0.00100799	0.00602002	0.867327
cg02726511	0.00137678	0.00393411	0.727026
cg02726524	-0.00868372	0.00821334	0.292663
cg02726566	-0.00260139	0.00835092	0.755992
cg02726585	0.000821312	0.00595295	0.890514
cg02726615	8.03771e-05	0.00642256	0.990037
cg02726617	0.0027412	0.00472592	0.563056
cg02726715	-0.00583103	0.00795965	0.465348
cg02726722	0.000371537	0.0071417	0.958603
cg02726729	0.00370646	0.00696325	0.59558
cg02726739	-0.00210373	0.00508925	0.680128
cg02726752	0.00313627	0.0047142	0.507239
cg02726798	-0.0138656	0.00591819	0.0209013
cg02726803	-0.00338433	0.00311452	0.279534
cg02726808	-0.00756858	0.00925201	0.415067
cg02726814	-0.000751505	0.00515911	0.884447
cg02726819	-0.000595716	0.00584203	0.918962
cg02726826	0.00356649	0.00638594	0.577624
cg02726838	0.00852607	0.00467647	0.0709423
cg02726847	0.000608889	0.00135215	0.653356
cg02726883	-0.000727289	0.00392766	0.85343
cg02726898	-0.000651024	0.00166709	0.696897
cg02726905	0.00811525	0.0040654	0.0483411
cg02726913	0.000744522	0.00315843	0.814076
cg02726930	0.0015709	0.00750907	0.834672
cg02726943	0.000976336	0.00151815	0.521469
cg02726957	0.000670103	0.00287382	0.816051
cg02727079	-0.00486936	0.005291	0.359389
cg02727080	0.00345242	0.00643373	0.5926
cg02727104	-0.00366653	0.00310513	0.240185
cg02727110	0.00561413	0.00290577	0.0558782
cg02727132	0.000262205	0.00325086	0.935859
cg02727150	-0.00279727	0.00380994	0.464359
cg02727209	-0.000440889	0.00346133	0.898872
cg02727219	-0.023511	0.0146194	0.110605
cg02727227	0.000465499	0.00158146	0.769037
cg02727232	-0.00121269	0.00380671	0.750649
cg02727241	-0.00622038	0.00600345	0.302371
cg02727247	1.70426e-05	0.00273169	0.995033
cg02727252	-0.000549602	0.00292262	0.851177
cg02727285	-0.0015714	0.00334015	0.638942
cg02727334	-0.00168966	0.0063046	0.789189
cg02727363	0.00703892	0.00366615	0.0574045
cg02727423	0.00351857	0.00258819	0.176728
cg02727444	0.0016583	0.0020891	0.429
cg02727484	-0.00412392	0.010154	0.685415
cg02727530	0.0015544	0.0054988	0.777944
cg02727566	0.0123323	0.00458692	0.00827167
cg02727591	-0.0023698	0.00956614	0.804799
cg02727605	-0.0027389	0.00105793	0.0109046
cg02727651	-0.00122601	0.00499256	0.806467
cg02727674	-0.000920057	0.00146641	0.531659
cg02727678	0.00459949	0.00453348	0.312501
cg02727737	-0.00053874	0.00487793	0.912255
cg02727741	-0.0122208	0.00663417	0.0681053
cg02727811	0.00962679	0.00734795	0.192831
cg02727828	-0.000800884	0.00424979	0.850863
cg02727832	-0.00532683	0.00611702	0.385714
cg02727835	-3.71855e-05	0.00483608	0.993879
cg02727845	-0.00181435	0.00434139	0.676806
cg02727916	0.00673892	0.00854848	0.432176
cg02727959	-0.00223685	0.00365036	0.541268
cg02727987	-0.00361246	0.00282681	0.203916
cg02728002	0.00187238	0.00123761	0.133122
cg02728046	0.011014	0.00590869	0.064936
cg02728050	-0.00181615	0.00110448	0.102909
cg02728101	0.005272	0.0103693	0.612155
cg02728172	0.00241134	0.00686054	0.725889
cg02728209	-0.00357446	0.00210136	0.0917133
cg02728223	-0.00671218	0.0070613	0.343875
cg02728263	0.00357484	0.0036195	0.325447
cg02728276	-0.00392838	0.00438049	0.371755
cg02728280	-0.000821317	0.00379558	0.829079
cg02728295	0.000760296	0.00335451	0.82111
cg02728310	0.00212021	0.00112091	0.0611395
cg02728342	0.00195083	0.00311373	0.532245
cg02728401	0.0106158	0.00937168	0.259739
cg02728422	-0.0073296	0.010939	0.504209
cg02728441	-0.00637983	0.0040273	0.11598
cg02728483	-0.000348549	0.00318217	0.912977
cg02728492	0.000874496	0.00326335	0.789212
cg02728558	0.000800877	0.00152102	0.599554
cg02728595	0.00331296	0.00620024	0.594173
cg02728599	-0.00264133	0.0043098	0.541208
cg02728611	-0.000676625	0.00242326	0.780591
cg02728629	-0.000799625	0.00184326	0.66526
cg02728634	-0.0105399	0.010215	0.304385
cg02728819	-0.000477666	0.00312615	0.878833
cg02728857	0.00636711	0.00579737	0.274439
cg02728882	0.000961245	0.00385004	0.803299
cg02728979	0.0021624	0.00735683	0.769355
cg02729011	0.000439338	0.00152412	0.773683
cg02729030	-0.00398708	0.00627819	0.526679
cg02729086	0.00113834	0.00117815	0.336021
cg02729146	-0.00179231	0.00739425	0.80892
cg02729194	-0.00698227	0.00593432	0.241853
cg02729261	-0.00778192	0.00516382	0.134624
cg02729269	0.000613196	0.00209098	0.769868
cg02729303	-0.00597135	0.00816466	0.466083
cg02729344	0.00429027	0.0054833	0.435616
cg02729352	0.000663329	0.00114675	0.564128
cg02729383	-0.00614382	0.0047734	0.200715
cg02729506	-2.47351e-05	0.00102664	0.980821
cg02729523	-0.000134991	0.00549481	0.980444
cg02729561	0.00162552	0.00404715	0.688711
cg02729578	0.0119907	0.00873784	0.172721
cg02729592	-0.00353024	0.00328081	0.284228
cg02729593	-0.000963039	0.00383892	0.802381
cg02729601	-9.9799e-05	0.00374484	0.978787
cg02729641	-0.00967538	0.0255908	0.706087
cg02729654	0.00580983	0.00494829	0.242842
cg02729659	0.00417473	0.00771154	0.589334
cg02729707	0.0211097	0.0092199	0.0239195
cg02729747	-0.000501807	0.00604629	0.934004
cg02729758	-0.0168358	0.00650955	0.0109825
cg02729805	-0.00186717	0.0010091	0.0669021
cg02729822	0.000397591	0.00324089	0.902581
cg02729866	-0.00265113	0.00578125	0.64743
cg02730049	-0.00125179	0.00175623	0.477468
cg02730055	-0.00181563	0.00330408	0.583748
cg02730066	-0.00250202	0.00329234	0.44888
cg02730078	-0.0007073	0.003248	0.828008
cg02730085	0.00249279	0.00292403	0.395747
cg02730156	0.00345834	0.0017326	0.0483564
cg02730299	-0.00525463	0.0107664	0.626462
cg02730303	-0.043279	0.0349812	0.218598
cg02730322	0.00145459	0.00134551	0.281987
cg02730326	0.000253658	0.00578626	0.965112
cg02730364	-0.00098791	0.0225497	0.965134
cg02730396	0.00173038	0.00313179	0.581692
cg02730474	0.00416884	0.00651348	0.523458
cg02730492	-0.0126477	0.00738311	0.0894673
cg02730521	-0.00576734	0.00620986	0.355022
cg02730533	0.0059827	0.00581286	0.305595
cg02730559	0.000577332	0.00145613	0.692502
cg02730640	-0.00125285	0.00362727	0.730443
cg02730678	0.00513294	0.0109285	0.639493
cg02730704	0.0089579	0.00590966	0.132385
cg02730714	0.000838875	0.00171489	0.625678
cg02730736	-0.00604692	0.00463876	0.195055
cg02730781	0.00236316	0.00424481	0.578832
cg02730804	0.00320079	0.0035497	0.369148
cg02730843	-0.00111738	0.00413687	0.787577
cg02730865	-0.00397271	0.00458181	0.387762
cg02730887	-0.00393934	0.00336504	0.244218
cg02730970	0.000790821	0.00745582	0.915718
cg02730994	0.00128815	0.000932292	0.169812
cg02731032	-0.00743243	0.00809073	0.36026
cg02731082	-0.00380419	0.00343506	0.270468
cg02731089	0.00143035	0.00363867	0.694996
cg02731144	0.000167936	0.00289876	0.953905
cg02731148	0.00139793	0.00328733	0.671472
cg02731159	-0.00222987	0.00538656	0.679689
cg02731183	-0.00549645	0.00588461	0.352293
cg02731193	0.000453279	0.00637238	0.94342
cg02731223	0.0091498	0.00705876	0.197559
cg02731226	-0.0394215	0.0108175	0.000408089
cg02731237	-0.00933193	0.0099062	0.348205
cg02731293	-0.00323263	0.00501556	0.520556
cg02731366	0.00642855	0.0063348	0.312389
cg02731387	0.0110699	0.0051259	0.0329359
cg02731390	0.00429871	0.00718865	0.551057
cg02731412	0.00300209	0.00672771	0.656295
cg02731443	0.0130917	0.0114319	0.254572
cg02731464	0.000280066	0.00114712	0.807563
cg02731540	-0.000630222	0.00165184	0.703534
cg02731554	-0.00500697	0.00340022	0.143679
cg02731636	0.00140205	0.00542993	0.796721
cg02731774	-0.002481	0.00237587	0.298618
cg02731824	-0.000699993	0.00526898	0.894549
cg02731828	0.072872	0.0338504	0.0334825
cg02731863	-0.00884077	0.00615304	0.153558
cg02731880	-0.00552532	0.00646766	0.394763
cg02731917	0.00396045	0.00431521	0.360701
cg02731980	-0.00149451	0.00155416	0.338314
cg02731988	-0.0371658	0.022582	0.102605
cg02731990	-0.00530771	0.00649304	0.41541
cg02732067	-0.000495876	0.00593098	0.933518
cg02732111	0.00637835	0.00460704	0.168964
cg02732130	-0.00215563	0.00661601	0.745168
cg02732134	0.00261076	0.00363436	0.474035
cg02732152	0.0119066	0.00808681	0.143731
cg02732164	-0.00360256	0.00446212	0.421168
cg02732175	0.00507316	0.00647882	0.435258
cg02732176	-0.0136643	0.0430159	0.751336
cg02732193	0.000775521	0.0011261	0.492449
cg02732202	-0.00150077	0.00185421	0.420008
cg02732358	-0.00108637	0.00120526	0.369332
cg02732438	1.9514e-05	0.00147308	0.989454
cg02732508	-0.00465469	0.006681	0.487431
cg02732509	0.0153965	0.00561348	0.00709528
cg02732653	0.00269829	0.00411786	0.51364
cg02732662	1.04523e-05	0.00316322	0.997369
cg02732671	-0.000260161	0.00117847	0.82568
cg02732777	-0.00186584	0.00713196	0.794098
cg02732789	-0.0119308	0.00750136	0.114546
cg02732801	0.00300007	0.00343041	0.383689
cg02732802	-0.000368335	0.00524998	0.944192
cg02732870	0.00105463	0.00365376	0.773388
cg02732915	0.00103453	0.00379267	0.785532
cg02732941	-0.00333883	0.00617766	0.589947
cg02732974	0.00343563	0.00485216	0.480378
cg02733025	9.64391e-06	0.00708769	0.998917
cg02733067	-0.0086188	0.0054218	0.114731
cg02733081	-0.000620834	0.00691859	0.928659
cg02733093	-0.00187259	0.00125968	0.13994
cg02733105	-0.00481219	0.00518771	0.355603
cg02733127	-0.00683803	0.00577875	0.239194
cg02733241	0.00505142	0.0042225	0.234102
cg02733267	-0.00171464	0.00569762	0.764019
cg02733324	0.00631366	0.00887129	0.478133
cg02733330	0.00783239	0.00645725	0.227696
cg02733351	0.00660404	0.00470513	0.16321
cg02733385	-0.00253425	0.00210941	0.232129
cg02733424	0.00719301	0.00504845	0.156997
cg02733432	0.00432222	0.00355399	0.226481
cg02733444	-0.000623494	0.00399941	0.876395
cg02733530	0.000809913	0.00347426	0.816095
cg02733596	0.0093276	0.00831968	0.264622
cg02733604	0.00342066	0.00481414	0.478843
cg02733650	0.000901802	0.0021549	0.676391
cg02733659	-0.0108023	0.00896751	0.230897
cg02733698	0.00602266	0.0045178	0.185206
cg02733795	-0.00272778	0.00594926	0.647477
cg02733803	0.00852961	0.00510928	0.0978241
cg02733814	-0.00189459	0.00354075	0.593655
cg02733842	-0.00271851	0.00421241	0.520015
cg02733847	0.00260713	0.0101568	0.79789
cg02733861	-0.00155838	0.00332126	0.63983
cg02733865	0.00420477	0.0247097	0.865186
cg02733918	-0.000193589	0.00583217	0.97358
cg02733937	-0.00575208	0.0073295	0.434236
cg02733994	0.0102871	0.00598727	0.088531
cg02734000	-0.00161521	0.00373723	0.666431
cg02734001	-0.00138116	0.00407593	0.735351
cg02734027	-0.00160741	0.00352397	0.649176
cg02734052	-0.000954031	0.00277621	0.731757
cg02734152	-0.00333986	0.0082653	0.686923
cg02734172	-0.00319525	0.00376974	0.398466
cg02734208	0.000554098	0.00124455	0.65702
cg02734259	-0.0187736	0.0176429	0.289576
cg02734326	-0.00209003	0.00236717	0.379169
cg02734358	0.010669	0.012208	0.384024
cg02734408	-0.00455599	0.00279883	0.106374
cg02734419	0.000328722	0.00266195	0.901941
cg02734463	-0.00554011	0.00786501	0.482646
cg02734472	-0.00146546	0.0015334	0.341284
cg02734482	-0.0264216	0.0144131	0.0694346
cg02734505	-0.00766252	0.0138096	0.580092
cg02734521	-0.00843791	0.0041794	0.0458834
cg02734527	0.000283274	0.000929241	0.76105
cg02734551	0.00108583	0.00438996	0.805094
cg02734573	-0.0109968	0.011378	0.335878
cg02734600	0.00297751	0.00327283	0.364899
cg02734661	-0.00146134	0.00101885	0.154272
cg02734692	0.0123523	0.00540196	0.0240965
cg02734755	-0.000722258	0.00436968	0.869015
cg02734870	-0.00422587	0.00427751	0.325317
cg02734883	-0.00166815	0.00110194	0.132884
cg02734891	-0.00147792	0.00143467	0.305162
cg02734896	0.00621267	0.0069227	0.371413
cg02734904	-0.00177322	0.00312138	0.571113
cg02734932	0.013006	0.00662913	0.0522503
cg02734972	-0.00190004	0.0052881	0.720043
cg02735027	0.000113544	0.006693	0.986495
cg02735037	0.00436164	0.00717114	0.544272
cg02735047	0.00193975	0.00641836	0.763046
cg02735058	-0.0199753	0.00909383	0.0301109
cg02735071	0.000348092	0.00117537	0.76766
cg02735091	-0.0083174	0.00327097	0.0123621
cg02735133	0.00066534	0.00104605	0.52604
cg02735225	0.004191	0.00570751	0.464303
cg02735250	-0.000910886	0.00113051	0.422106
cg02735333	-0.00611446	0.00584989	0.298169
cg02735334	-0.00659508	0.0388175	0.865396
cg02735359	0.00140647	0.00560607	0.802364
cg02735381	-0.00249477	0.00379319	0.512082
cg02735446	0.00571364	0.0019489	0.00408759
cg02735472	0.0174106	0.00977957	0.0777373
cg02735486	0.000284517	0.00177406	0.872873
cg02735500	-0.0015077	0.00468537	0.748212
cg02735557	0.00236229	0.00541466	0.663475
cg02735620	-0.000205598	0.00258146	0.936662
cg02735682	0.00277084	0.00346212	0.425213
cg02735684	0.00398282	0.00419018	0.343898
cg02735685	-0.00656106	0.0032214	0.0440375
cg02735717	0.00649556	0.00664459	0.330394
cg02735733	-0.00216184	0.00235927	0.361469
cg02735736	-0.00157234	0.00582082	0.787563
cg02735762	0.00151454	0.00389721	0.698294
cg02735829	0.00371025	0.00633826	0.559475
cg02735840	-0.000324524	0.00438849	0.941183
cg02735861	0.00250124	0.00342928	0.467294
cg02735906	-0.00111776	0.00289846	0.700495
cg02735919	0.00130183	0.00288942	0.653186
cg02735962	-0.00206936	0.00870159	0.81246
cg02735988	0.0125688	0.00616046	0.0436784
cg02736016	0.00408918	0.00313003	0.194082
cg02736053	0.00735496	0.00718042	0.307897
cg02736099	-0.00366324	0.00315467	0.248024
cg02736186	0.00195342	0.00464221	0.674711
cg02736204	-0.00295648	0.00304413	0.333538
cg02736218	0.00192453	0.00134862	0.156352
cg02736228	0.00746638	0.00597318	0.21391
cg02736230	-0.00565073	0.00537048	0.29498
cg02736232	-0.00348118	0.00729594	0.634193
cg02736255	-0.000949955	0.0093958	0.919648
cg02736280	-8.0832e-05	0.00299124	0.97849
cg02736288	0.0103284	0.00861388	0.233041
cg02736313	-0.0036237	0.00792382	0.648329
cg02736334	-0.0116971	0.00582302	0.0469678
cg02736395	-0.00634809	0.00574566	0.271592
cg02736420	0.00308103	0.00200499	0.127193
cg02736481	0.00214697	0.00303693	0.481063
cg02736482	0.00108496	0.0122461	0.929561
cg02736488	-0.010374	0.0084915	0.224389
cg02736492	-0.00216655	0.00543472	0.690911
cg02736505	-0.000355303	0.00190146	0.85211
cg02736512	-0.00280061	0.00468288	0.551011
cg02736548	0.00228854	0.00310888	0.463189
cg02736560	0.00739261	0.00360457	0.0426106
cg02736573	-0.0101673	0.00526913	0.0561854
cg02736583	0.000738969	0.00457041	0.871845
cg02736602	0.0080986	0.00398029	0.0442451
cg02736639	0.000658728	0.00360487	0.855338
cg02736672	0.0011701	0.00986356	0.905782
cg02736724	0.000119182	0.00858477	0.988948
cg02736846	0.000665137	0.00311169	0.831127
cg02736900	-0.00985249	0.00651537	0.133301
cg02736908	-0.00304892	0.00324298	0.349159
cg02736928	-0.00368988	0.00475106	0.439006
cg02736958	0.00170701	0.00331422	0.60753
cg02736966	0.00758738	0.00480952	0.117484
cg02736969	-0.00243363	0.00175776	0.168955
cg02736975	0.00192748	0.00887675	0.828496
cg02737005	-0.00143116	0.0031342	0.648823
cg02737022	0.00782923	0.00514246	0.130711
cg02737068	-0.000543017	0.00286501	0.850017
cg02737149	-0.00113413	0.00186692	0.544758
cg02737153	-0.000770864	0.000868982	0.376932
cg02737171	-0.00710604	0.00926474	0.444696
cg02737219	-0.0018647	0.00377026	0.621865
cg02737252	0.00637993	0.00712419	0.372424
cg02737268	-0.00333617	0.00847701	0.694657
cg02737288	-0.00149769	0.00441664	0.735168
cg02737291	-0.0183296	0.0124375	0.143359
cg02737307	-0.00124716	0.0106576	0.907053
cg02737321	-0.00484367	0.00366215	0.188653
cg02737379	0.0157176	0.0109427	0.153691
cg02737396	-0.00785943	0.00384671	0.0433841
cg02737399	0.00252959	0.00511342	0.621783
cg02737402	-0.0048483	0.00703218	0.491969
cg02737458	-0.00160289	0.00376256	0.670919
cg02737462	0.00829729	0.00411681	0.0462501
cg02737480	-2.27242e-05	0.00141876	0.987249
cg02737486	0.00191276	0.00350082	0.585895
cg02737507	0.0111173	0.0103201	0.283683
cg02737517	-0.00212675	0.00256536	0.408853
cg02737554	0.00570238	0.00620868	0.360356
cg02737575	-0.00264747	0.00481679	0.583665
cg02737609	-0.00181145	0.00146964	0.220312
cg02737619	0.00197207	0.00132484	0.139421
cg02737621	-0.000557363	0.00141482	0.69437
cg02737625	-0.00343387	0.002515	0.174878
cg02737633	0.0012071	0.00369961	0.744823
cg02737655	0.00231599	0.00277089	0.40503
cg02737677	-0.00546076	0.00334188	0.105058
cg02737727	0.000105818	0.00798671	0.989453
cg02737738	-0.00602661	0.00389218	0.124349
cg02737746	0.0159841	0.00685078	0.0214238
cg02737759	0.00343565	0.00169519	0.0450676
cg02737765	-0.00590768	0.00454603	0.196432
cg02737782	-0.0130019	0.00599713	0.0322733
cg02737801	-0.0013039	0.00164266	0.429005
cg02737802	0.00499997	0.00790034	0.528102
cg02737808	-0.00199504	0.00317658	0.531253
cg02737830	0.00203996	0.00129915	0.119183
cg02737840	0.0015048	0.00415319	0.717793
cg02737861	-0.00434003	0.00858956	0.614364
cg02737895	-0.00217736	0.00668785	0.745357
cg02738049	0.00114208	0.00132675	0.391181
cg02738081	-0.000120254	0.00434249	0.977957
cg02738086	0.000648502	0.00473952	0.891412
cg02738138	-0.000229965	0.00680992	0.973121
cg02738156	0.00505073	0.00467192	0.281982
cg02738187	0.00157283	0.0082542	0.849224
cg02738188	0.00266294	0.00624912	0.670831
cg02738224	-0.00574143	0.00843736	0.497606
cg02738227	0.00730506	0.00346007	0.0369751
cg02738255	-0.00591643	0.00395866	0.137843
cg02738262	-0.00231549	0.00480303	0.630683
cg02738272	-0.002133	0.00530657	0.688484
cg02738285	-0.000323964	0.00275084	0.906461
cg02738298	-0.00291839	0.00475266	0.540424
cg02738338	-0.00335513	0.00459351	0.466667
cg02738374	-0.00185291	0.00738146	0.802257
cg02738379	0.000165124	0.00780344	0.983155
cg02738450	0.00288869	0.00240901	0.233012
cg02738594	0.00120112	0.00485489	0.805049
cg02738617	0.00317012	0.0054765	0.563847
cg02738641	-0.00187042	0.00412945	0.651464
cg02738677	-0.00532587	0.00562509	0.345776
cg02738736	-0.00167046	0.00319999	0.602687
cg02738750	-0.00801801	0.00334256	0.0181019
cg02738763	0.0010972	0.00107003	0.307391
cg02738769	0.000538727	0.00272573	0.843681
cg02738868	0.00555323	0.00615587	0.368939
cg02738938	-0.00564511	0.00729586	0.440714
cg02738977	-0.00547045	0.00478817	0.255686
cg02738988	-0.00129903	0.00402794	0.747671
cg02739013	-0.000415363	0.00300322	0.890247
cg02739040	0.0044042	0.00265334	0.0997373
cg02739052	0.00134914	0.00421341	0.749412
cg02739077	0.00557459	0.00486099	0.253908
cg02739094	-0.00372664	0.00300271	0.217165
cg02739280	0.00142989	0.00355433	0.688235
cg02739364	-0.00303298	0.00299572	0.313512
cg02739429	0.00200129	0.00313728	0.524837
cg02739437	-0.000363475	0.00632988	0.954311
cg02739438	-0.0102144	0.0118155	0.389167
cg02739455	-0.000229867	0.00558079	0.967219
cg02739466	-0.00787584	0.00801823	0.328098
cg02739500	0.000929163	0.00229154	0.685901
cg02739534	-0.00297292	0.00495634	0.549836
cg02739593	-0.00548207	0.00452127	0.227871
cg02739641	-0.00453324	0.00575301	0.432374
cg02739708	-0.00227569	0.00158935	0.154975
cg02739744	0.00158644	0.00447827	0.723816
cg02739751	-0.00024059	0.00313853	0.939033
cg02739771	-0.00354367	0.00504219	0.483637
cg02739850	0.00272019	0.00507318	0.592891
cg02739853	0.00126511	0.00494013	0.798352
cg02739870	0.00645815	0.00806414	0.424915
cg02739893	0.00387249	0.00729273	0.596466
cg02739915	-0.0103412	0.0090006	0.253029
cg02739950	0.00168282	0.00289549	0.562282
cg02740025	-0.00506845	0.00543792	0.353312
cg02740061	0.003169	0.00396363	0.425681
cg02740065	0.000315243	0.00383169	0.934577
cg02740093	-0.00108031	0.00693432	0.876477
cg02740128	-0.000612288	0.00101912	0.549188
cg02740180	-0.00287017	0.00333574	0.391391
cg02740308	0.0064618	0.00681773	0.345275
cg02740391	0.00359345	0.0034756	0.303405
cg02740396	0.0120073	0.0108792	0.272092
cg02740407	0.00299011	0.00528429	0.572628
cg02740457	0.000755277	0.00186202	0.685794
cg02740487	-0.00627281	0.00776759	0.421054
cg02740507	0.0014975	0.00461206	0.74602
cg02740572	-0.000870953	0.00225607	0.700193
cg02740606	0.000221835	0.0024548	0.928156
cg02740627	-0.00158582	0.00279146	0.571106
cg02740643	-0.00757269	0.00426018	0.0781915
cg02740658	3.27238e-05	0.00157836	0.983496
cg02740696	0.00457762	0.00888534	0.607437
cg02740714	0.000759221	0.00396248	0.8484
cg02740857	-0.0195302	0.0172366	0.259607
cg02740861	0.000511752	0.00460833	0.911776
cg02740876	0.000930653	0.0112394	0.934156
cg02740893	-0.00163313	0.00411136	0.691959
cg02740947	0.000791403	0.00120784	0.513668
cg02740950	-0.00252112	0.00493761	0.610639
cg02741012	-0.00335547	0.00554838	0.546558
cg02741026	0.0010832	0.00271606	0.690792
cg02741056	0.0173718	0.0107542	0.109051
cg02741137	0.00324543	0.00368163	0.379924
cg02741158	-0.00140742	0.000981883	0.154534
cg02741177	0.00282806	0.0130339	0.828621
cg02741216	-0.000771143	0.00107005	0.472618
cg02741226	-0.00300324	0.00388662	0.44132
cg02741229	0.000598735	0.00223956	0.789695
cg02741234	0.000845707	0.00317237	0.790279
cg02741249	-0.000432896	0.00151144	0.77509
cg02741275	-0.000112049	0.00371698	0.976005
cg02741291	-0.000916781	0.00781035	0.906769
cg02741305	-0.000102919	0.00529613	0.98453
cg02741327	-0.00631744	0.0364839	0.862841
cg02741329	0.0012064	0.00584127	0.836752
cg02741348	0.000194955	0.0043245	0.964123
cg02741359	-0.000215791	0.00118012	0.855243
cg02741393	-0.00138455	0.0106538	0.896833
cg02741419	6.21207e-05	0.00143477	0.965542
cg02741426	0.000399185	0.00369177	0.914087
cg02741475	-0.00663743	0.00715299	0.355442
cg02741519	0.00233084	0.00326811	0.4772
cg02741521	0.00115262	0.00283626	0.685235
cg02741522	0.00103691	0.00453798	0.819678
cg02741544	-8.54982e-05	0.00325784	0.97911
cg02741548	0.00297748	0.00435816	0.495894
cg02741554	0.00116214	0.0019105	0.544225
cg02741560	-0.00111401	0.00478885	0.816477
cg02741627	-0.00456863	0.00424376	0.283993
cg02741655	-0.00327923	0.00316271	0.302044
cg02741673	0.00756193	0.00334258	0.0256078
cg02741698	-0.0019505	0.00668239	0.770914
cg02741744	6.46768e-05	0.00145481	0.964619
cg02741808	-0.00061169	0.00141884	0.66721
cg02741811	-0.00150322	0.00588178	0.798749
cg02741829	0.00756215	0.00390284	0.0551895
cg02741836	-0.00470986	0.00489309	0.337846
cg02741854	-0.00231379	0.00244124	0.345275
cg02741882	0.00692443	0.00772778	0.372151
cg02741908	0.0139779	0.00479033	0.00425907
cg02741985	-0.00191858	0.00982901	0.845594
cg02741995	-0.00876894	0.0107823	0.417786
cg02742033	0.00269632	0.00195515	0.170616
cg02742069	0.00313428	0.00327859	0.341139
cg02742085	8.94598e-05	0.00722277	0.99014
cg02742093	-0.0029393	0.0027051	0.279556
cg02742119	0.00221835	0.00693035	0.749495
cg02742123	0.00111367	0.00663677	0.867041
cg02742133	0.00419147	0.00601111	0.487069
cg02742139	-0.00109363	0.00320196	0.73333
cg02742186	-0.000331882	0.000914825	0.717452
cg02742205	0.0239243	0.0109125	0.0304204
cg02742214	-0.000895613	0.00105374	0.397171
cg02742259	0.00674823	0.00407258	0.10032
cg02742281	0.00334125	0.00594927	0.575495
cg02742294	0.00178956	0.00355456	0.615633
cg02742347	0.0090583	0.005719	0.116037
cg02742388	-0.00880252	0.0112148	0.434169
cg02742418	0.004785	0.00503047	0.34355
cg02742455	-0.00514379	0.0062185	0.409896
cg02742517	0.00206199	0.00125454	0.103059
cg02742531	0.00384003	0.00740461	0.605063
cg02742533	0.000458837	0.00425177	0.914255
cg02742551	0.0219129	0.0140287	0.121107
cg02742562	0.00161592	0.00147741	0.276411
cg02742593	0.0364403	0.0290403	0.212157
cg02742603	-0.000536336	0.00325714	0.869505
cg02742637	-0.00674733	0.00807951	0.40543
cg02742676	-0.0068924	0.0129929	0.596833
cg02742744	0.00194671	0.00165951	0.243259
cg02742747	-0.00802674	0.00525592	0.129535
cg02742774	0.0055816	0.0051775	0.283328
cg02742775	0.000128394	0.00379863	0.973097
cg02742809	0.000697735	0.0036869	0.850242
cg02742852	0.00274767	0.00591227	0.64302
cg02742906	-0.00384831	0.00556445	0.490627
cg02742918	0.0101152	0.00780206	0.197476
cg02742934	0.000304607	0.00123351	0.805404
cg02742971	0.00397494	0.00326309	0.225726
cg02742990	0.000582061	0.0027531	0.832944
cg02742996	-0.00287444	0.00825196	0.728244
cg02743028	0.00261459	0.00220737	0.23873
cg02743029	0.00991147	0.00907875	0.277298
cg02743036	-0.00238017	0.0049187	0.6294
cg02743050	0.0005293	0.00107021	0.62187
cg02743070	-0.000978436	0.00379405	0.796967
cg02743091	0.000509672	0.00143558	0.723235
cg02743136	0.00127696	0.00247858	0.60743
cg02743146	0.010906	0.00696587	0.120257
cg02743218	-0.00165674	0.00647775	0.798606
cg02743222	-0.000660645	0.00196108	0.736839
cg02743252	0.000585135	0.0070211	0.93373
cg02743284	-0.00195	0.00643856	0.762556
cg02743293	-0.00516748	0.00509309	0.31248
cg02743297	0.0012193	0.00136166	0.372466
cg02743336	0.0109391	0.00559897	0.0532212
cg02743339	0.00671698	0.0102229	0.512497
cg02743342	-0.0155937	0.00942596	0.100859
cg02743437	0.0975801	0.0464299	0.0378246
cg02743518	0.0107558	0.00745757	0.152019
cg02743522	0.00205162	0.00113117	0.0723984
cg02743546	-0.00421266	0.00392733	0.285733
cg02743552	-0.00378221	0.00471928	0.424576
cg02743569	0.00349724	0.00268072	0.194707
cg02743576	0.0008701	0.00388892	0.823369
cg02743589	-0.00200009	0.00298328	0.503962
cg02743628	0.00628072	0.004013	0.120382
cg02743632	-0.0041787	0.00583017	0.475028
cg02743650	-0.00163834	0.00915835	0.858347
cg02743652	-0.00766473	0.00513516	0.138354
cg02743674	0.00228412	0.00356379	0.522882
cg02743804	0.00973814	0.00490747	0.0496625
cg02743878	-0.000901502	0.00310993	0.772445
cg02743895	0.0171215	0.0114831	0.138766
cg02743950	-0.00858804	0.00857835	0.318922
cg02743985	0.000795467	0.000785825	0.313591
cg02743991	-0.00327032	0.00310909	0.295128
cg02743994	-0.00154201	0.00305894	0.615182
cg02744046	0.0024407	0.00423529	0.565584
cg02744089	0.00175699	0.00551336	0.750564
cg02744090	-6.73986e-05	0.002276	0.976429
cg02744113	-0.00184187	0.00332891	0.581164
cg02744123	-0.000703532	0.00154947	0.650673
cg02744149	-0.000622078	0.00115804	0.592208
cg02744249	-0.00335081	0.00470583	0.477911
cg02744428	0.00121952	0.00365737	0.739424
cg02744457	0.0016012	0.0039639	0.687023
cg02744459	-0.00134481	0.00125647	0.286783
cg02744524	-0.00127086	0.00217476	0.56015
cg02744525	0.0186537	0.00747598	0.0140484
cg02744536	-0.00377374	0.00325615	0.248939
cg02744573	0.00079779	0.00828286	0.92344
cg02744585	0.00591042	0.00502738	0.242229
cg02744588	0.00473672	0.00834382	0.57138
cg02744594	0.00177807	0.00432637	0.68187
cg02744604	0.0183034	0.00594741	0.00262434
cg02744632	0.00103256	0.00394652	0.794081
cg02744670	6.73284e-05	0.00175359	0.969441
cg02744699	0.00774194	0.011452	0.500412
cg02744705	-0.00659156	0.00594527	0.269932
cg02744713	-0.00703116	0.00352443	0.0484741
cg02744760	-0.00223255	0.00358301	0.534489
cg02744793	-0.00882714	0.0043983	0.0471644
cg02744799	0.00193186	0.00232273	0.407337
cg02744880	0.00493705	0.00437547	0.261584
cg02744888	0.00173843	0.00378857	0.647223
cg02744920	0.000981626	0.00400073	0.806625
cg02744937	-0.016859	0.0131475	0.202387
cg02745009	0.00797152	0.00647732	0.22102
cg02745045	-0.0035869	0.00345941	0.302039
cg02745091	0.000651378	0.0110107	0.952931
cg02745104	0.00204541	0.00157073	0.195517
cg02745111	-0.000953652	0.0022623	0.674168
cg02745140	-0.00297537	0.0105661	0.778774
cg02745141	0.00538551	0.00521869	0.304312
cg02745156	-0.0027019	0.00395973	0.49643
cg02745166	0.000831667	0.00192317	0.666249
cg02745211	-0.00138157	0.00107276	0.200449
cg02745221	0.0137226	0.00859796	0.113301
cg02745237	-0.00297081	0.00621992	0.633846
cg02745262	-0.00236211	0.00382732	0.538375
cg02745316	0.00193267	0.0108638	0.859122
cg02745321	-0.00431676	0.0036895	0.24448
cg02745398	-0.00673639	0.00366852	0.0689701
cg02745419	0.000284147	0.00814602	0.972236
cg02745444	0.0032388	0.00310443	0.299064
cg02745459	-0.000120569	0.0154608	0.993792
cg02745476	0.0002895	0.00353434	0.934864
cg02745494	0.00759267	0.00993274	0.446232
cg02745549	0.00346285	0.00237043	0.146857
cg02745605	0.00345501	0.00548993	0.530411
cg02745632	-0.000470588	0.000829647	0.571703
cg02745636	-0.00428133	0.00196182	0.0311734
cg02745683	0.00485692	0.00311335	0.121574
cg02745692	-0.00762634	0.00886083	0.391253
cg02745719	0.00180549	0.0063777	0.777627
cg02745784	-0.00625637	0.0495321	0.899714
cg02745822	0.0047514	0.00634501	0.455523
cg02745847	-0.00267535	0.00430332	0.535406
cg02745912	-0.00268373	0.00685447	0.69615
cg02745973	-0.000209774	0.00817051	0.979563
cg02745983	-0.00210084	0.00439889	0.633876
cg02746002	0.00706723	0.00517151	0.174497
cg02746044	0.00304262	0.00338097	0.370091
cg02746108	-0.0208998	0.026702	0.435451
cg02746110	0.00157677	0.00463851	0.734546
cg02746150	0.0026325	0.00961318	0.78471
cg02746161	0.00495516	0.00388205	0.204444
cg02746162	0.00341556	0.00213022	0.111666
cg02746187	0.000159747	0.00192308	0.933945
cg02746232	0.00685046	0.00936489	0.465999
cg02746308	-0.00643348	0.00585535	0.274239
cg02746334	-0.00193332	0.00368791	0.601154
cg02746340	-0.00193414	0.00398399	0.628285
cg02746381	-0.00223801	0.00141315	0.11608
cg02746432	0.000124617	0.00477069	0.979207
cg02746514	0.00701144	0.00441782	0.115314
cg02746620	-0.000238913	0.00868662	0.978107
cg02746635	0.00109556	0.00434249	0.80128
cg02746640	-0.00567105	0.00519348	0.277195
cg02746658	0.00308256	0.00440659	0.485669
cg02746680	0.00406963	0.00559077	0.468182
cg02746684	-0.0118077	0.0115751	0.309884
cg02746718	0.000643609	0.00216939	0.767262
cg02746725	7.10878e-05	0.00193161	0.970708
cg02746744	0.00290263	0.011779	0.805806
cg02746752	0.00492502	0.00388838	0.207926
cg02746769	0.00121246	0.0032701	0.711508
cg02746771	0.00161537	0.00214811	0.45363
cg02746781	0.00377931	0.00421017	0.371291
cg02746822	-0.0012025	0.00579519	0.835997
cg02746852	-0.0051807	0.00329091	0.118251
cg02746869	0.00278925	0.00339582	0.413177
cg02746900	-0.0127626	0.011406	0.265561
cg02746913	0.0017278	0.00271516	0.525844
cg02747051	0.00657274	0.0090145	0.467444
cg02747057	-0.00909693	0.00540513	0.0951574
cg02747103	-0.00521415	0.00327533	0.114216
cg02747118	0.00455998	0.00683114	0.505808
cg02747142	-0.00515556	0.00358355	0.153033
cg02747146	-0.00243118	0.00372023	0.514771
cg02747169	-0.00351844	0.00397547	0.378033
cg02747184	0.00298856	0.00559379	0.594218
cg02747210	0.00650467	0.00510628	0.205351
cg02747217	0.00141516	0.00613792	0.818077
cg02747236	-0.00391097	0.00298171	0.19232
cg02747254	0.000132575	0.00349075	0.969772
cg02747298	-0.000869068	0.0033171	0.793805
cg02747319	0.00390207	0.00636973	0.541386
cg02747341	-0.002891	0.00445074	0.51731
cg02747379	-0.00566843	0.00513688	0.272186
cg02747390	0.0050891	0.00479664	0.290985
cg02747412	-0.00126964	0.00174453	0.468266
cg02747442	-0.00969483	0.00934113	0.301569
cg02747464	-0.0043231	0.001886	0.0237618
cg02747487	0.00127503	0.0028289	0.653067
cg02747612	-0.00503306	0.00709716	0.479696
cg02747614	0.000891879	0.00422641	0.833251
cg02747629	-0.00386818	0.010864	0.72247
cg02747639	-0.00650604	0.00593204	0.275098
cg02747644	0.0122345	0.0174033	0.483515
cg02747671	-0.00142118	0.00109668	0.197677
cg02747703	0.000817693	0.00681608	0.904726
cg02747748	-0.00210519	0.00880551	0.811483
cg02747770	-0.000166744	0.00581796	0.977187
cg02747775	-0.00614803	0.0054674	0.26321
cg02747789	-0.00329055	0.0100375	0.743655
cg02747822	0.00444372	0.00546175	0.417597
cg02747823	-0.0101307	0.00628337	0.10971
cg02747950	0.000744925	0.00491938	0.879912
cg02748016	0.00699931	0.00421602	0.0996777
cg02748047	-0.00381583	0.00894995	0.67067
cg02748083	0.00946323	0.00572441	0.101104
cg02748089	0.0114727	0.0124543	0.358934
cg02748105	0.00193991	0.00356619	0.587542
cg02748231	-0.00736117	0.00775918	0.344813
cg02748247	-0.0071738	0.00469992	0.129738
cg02748293	0.0051822	0.00279719	0.066566
cg02748296	-0.00223765	0.00710107	0.753261
cg02748354	0.00851048	0.00320998	0.00918141
cg02748378	-0.0167366	0.0100367	0.0982014
cg02748382	-0.00608705	0.00468797	0.196804
cg02748424	-0.00236244	0.00502971	0.639485
cg02748477	-0.000293581	0.00249764	0.90664
cg02748479	0.0110786	0.00627664	0.0802799
cg02748536	0.00196259	0.00500736	0.695847
cg02748539	0.000174556	0.00152206	0.908901
cg02748582	-0.00200112	0.0042002	0.634694
cg02748618	0.00223669	0.00632098	0.724116
cg02748624	-0.00184263	0.00373514	0.622751
cg02748800	-0.000773132	0.000966863	0.425618
cg02748858	0.0076971	0.0483077	0.873692
cg02748934	0.00187089	0.00612701	0.760665
cg02749012	-0.00217908	0.00688182	0.752104
cg02749088	-0.00667817	0.00419794	0.114469
cg02749105	-0.00582957	0.00956476	0.543438
cg02749152	-0.00252508	0.00101754	0.0145667
cg02749215	0.00152713	0.0031694	0.630862
cg02749265	-0.0116068	0.00556895	0.0394164
cg02749307	-0.00376216	0.00453955	0.409008
cg02749356	-0.00490184	0.00510927	0.339423
cg02749393	-0.0123643	0.00500417	0.0149877
cg02749413	0.00411481	0.00360566	0.256218
cg02749511	0.00282728	0.00312021	0.366818
cg02749560	-0.00090229	0.00148692	0.545201
cg02749623	-0.00382608	0.006388	0.550417
cg02749639	0.00114984	0.00386012	0.766349
cg02749644	0.000392817	0.00378495	0.917526
cg02749652	0.00221691	0.00313145	0.480447
cg02749714	-0.00270336	0.00496993	0.587562
cg02749733	-0.0100549	0.0071261	0.161017
cg02749735	0.011531	0.00880176	0.19285
cg02749752	0.00402086	0.00527531	0.447541
cg02749784	-0.00492206	0.00801221	0.54025
cg02749789	0.000163505	0.00192481	0.932456
cg02749804	9.30647e-05	0.00609268	0.98784
cg02749825	0.00107544	0.00134906	0.427034
cg02749842	0.00672288	0.00339612	0.0502045
cg02749843	-0.0128869	0.00614482	0.038227
cg02749874	-0.00109354	0.00275922	0.692622
cg02749876	0.00624044	0.00820041	0.448261
cg02749887	0.00182044	0.00635528	0.775066
cg02749904	0.001672	0.00300431	0.578957
cg02749926	-0.000280334	0.000933004	0.76438
cg02749948	-0.00263229	0.00623902	0.673901
cg02749976	-0.00260667	0.00902324	0.773204
cg02749984	-0.00448567	0.00425045	0.29354
cg02750034	0.00418022	0.00601358	0.488413
cg02750046	-0.0049704	0.0031952	0.122628
cg02750065	-0.00555037	0.00862536	0.521218
cg02750098	-0.00372674	0.00375981	0.323722
cg02750130	-0.000111991	0.00157928	0.943594
cg02750133	-0.00809035	0.00567917	0.157063
cg02750145	-0.00770843	0.00861878	0.373039
cg02750154	0.00314202	0.00589532	0.595112
cg02750243	0.00195178	0.00282897	0.491669
cg02750262	0.010594	0.00770578	0.171935
cg02750308	0.00884686	0.00863297	0.307677
cg02750322	0.000423629	0.00667773	0.94953
cg02750385	-0.00203021	0.00160001	0.207117
cg02750391	-5.05546e-05	0.00427235	0.99058
cg02750420	-0.00180686	0.00296623	0.543664
cg02750435	0.00223273	0.00318152	0.484271
cg02750442	0.00211218	0.00110254	0.0579489
cg02750471	-0.0043484	0.0060382	0.472934
cg02750510	-0.000212852	0.00511458	0.966878
cg02750582	-0.00911121	0.00591066	0.126019
cg02750587	-0.00235081	0.00137954	0.0911453
cg02750668	-0.00113691	0.00511589	0.824539
cg02750723	0.00613459	0.00464424	0.189226
cg02750724	0.00049636	0.00495397	0.920369
cg02750728	-0.00335459	0.00529156	0.527406
cg02750743	-0.0103854	0.0174938	0.553937
cg02750754	0.000569345	0.00140287	0.685633
cg02750774	0.00660468	0.00453032	0.14767
cg02750792	-0.0136835	0.0109434	0.213764
cg02750813	-0.000551274	0.00181157	0.761459
cg02750850	0.00526303	0.00317779	0.100482
cg02750935	-0.000972875	0.000937971	0.301871
cg02750941	0.000853473	0.00355985	0.810963
cg02750954	0.00359804	0.00624962	0.565958
cg02750970	0.00962652	0.00753327	0.203939
cg02750974	0.00125726	0.00427331	0.769141
cg02751064	0.000207224	0.00837129	0.980295
cg02751109	-0.00950285	0.0134893	0.482601
cg02751123	7.85975e-07	0.00122264	0.999488
cg02751143	-0.0142501	0.00733361	0.054512
cg02751228	0.00140049	0.00941161	0.881976
cg02751230	-0.00184484	0.00431536	0.669832
cg02751290	-0.0055187	0.00303385	0.0715766
cg02751309	-0.00044189	0.00317613	0.889599
cg02751318	-0.00163306	0.00475793	0.73207
cg02751327	0.00715788	0.00852669	0.402995
cg02751430	-0.0060815	0.00480647	0.208399
cg02751449	-0.0010848	0.00179387	0.546585
cg02751453	-0.00118849	0.00471866	0.801603
cg02751503	-0.0121584	0.0149936	0.419141
cg02751532	0.00504593	0.00320357	0.118055
cg02751595	-0.000351917	0.00395044	0.929175
cg02751631	-0.00057583	0.00232217	0.804611
cg02751639	-0.0012334	0.00182156	0.499732
cg02751693	0.00260458	0.00545197	0.633772
cg02751695	-0.00739541	0.00436641	0.0931012
cg02751731	-0.00257501	0.011251	0.819387
cg02751745	0.000943325	0.0069826	0.892778
cg02751767	-0.00524591	0.00557883	0.349075
cg02751803	-0.00242393	0.00238027	0.310711
cg02751808	-0.00224488	0.00729464	0.758849
cg02751820	-0.00332135	0.00566269	0.558698
cg02751824	-0.0026521	0.00572348	0.643998
cg02751829	2.47265e-05	0.00241474	0.991848
cg02751838	0.00832474	0.00560453	0.140258
cg02751839	-0.00402211	0.0044819	0.371425
cg02751873	-0.00384114	0.0062144	0.537762
cg02751993	0.000565388	0.00393803	0.886097
cg02752014	-0.00154496	0.00533156	0.772523
cg02752018	0.00338994	0.00495654	0.495431
cg02752037	0.00690073	0.00613382	0.262982
cg02752076	0.000608149	0.00360337	0.86628
cg02752105	0.00385973	0.00631118	0.542062
cg02752121	0.00349384	0.00291997	0.234016
cg02752133	-0.00484405	0.00408071	0.237716
cg02752163	-0.00463792	0.006138	0.451471
cg02752174	0.00901714	0.00297855	0.00306188
cg02752219	-0.00588907	0.00959521	0.540625
cg02752228	0.00201434	0.00307937	0.514361
cg02752267	0.005764	0.00535003	0.283627
cg02752325	0.0076144	0.00333963	0.0245
cg02752387	-0.00576502	0.00328289	0.0818083
cg02752441	0.00256349	0.00523905	0.625584
cg02752500	-0.0021235	0.00295271	0.473535
cg02752529	0.00617601	0.004345	0.157977
cg02752612	0.0037741	0.00370696	0.310818
cg02752727	-0.0016962	0.005673	0.765498
cg02752765	-0.00116369	0.00665743	0.861556
cg02752802	0.00031322	0.00128645	0.808082
cg02752812	-0.00192131	0.00924419	0.835731
cg02752882	-0.000329478	0.00128288	0.797784
cg02752915	0.0031276	0.00202626	0.125522
cg02752932	0.0265485	0.0528826	0.616634
cg02752934	0.0015916	0.00251029	0.527354
cg02753012	-0.000603004	0.00261351	0.817949
cg02753020	-0.0295436	0.0114662	0.0112789
cg02753022	0.00061403	0.000905711	0.499199
cg02753027	0.000514259	0.00622692	0.934328
cg02753029	-0.00150596	0.00182065	0.40991
cg02753134	0.00838619	0.0112043	0.455739
cg02753149	-0.00376444	0.0033259	0.260112
cg02753154	0.00571692	0.00538594	0.290768
cg02753187	-0.0140875	0.00530937	0.00912849
cg02753203	0.00472828	0.00584642	0.420375
cg02753219	0.00302446	0.00917126	0.742185
cg02753233	0.000795262	0.0019751	0.687977
cg02753269	-0.000685424	0.00257886	0.790893
cg02753272	0.00170713	0.0112744	0.87992
cg02753354	-0.010545	0.00669707	0.118177
cg02753362	0.000672922	0.00139649	0.630841
cg02753379	0.00292447	0.00336477	0.386627
cg02753388	0.00554784	0.0049717	0.26686
cg02753404	-0.00398053	0.00276124	0.152213
cg02753444	-0.0097647	0.023261	0.675445
cg02753511	0.00495793	0.00692905	0.475772
cg02753619	-0.000815927	0.00104487	0.436517
cg02753667	0.00311977	0.00482614	0.519322
cg02753719	0.0016466	0.00419692	0.695556
cg02753722	0.00511687	0.00383408	0.184722
cg02753742	0.00671139	0.00624423	0.284768
cg02753749	0.0029898	0.00666807	0.654748
cg02753826	0.00324073	0.00346518	0.351685
cg02753834	0.00278449	0.00269426	0.303601
cg02753865	-0.000797641	0.00191787	0.678279
cg02753903	0.000834732	0.0117578	0.943529
cg02753990	-0.00277391	0.0039956	0.488969
cg02754054	-0.00155422	0.00341596	0.649998
cg02754067	-0.00359401	0.00385115	0.352708
cg02754070	-0.00273711	0.006373	0.668395
cg02754084	-0.00316537	0.00453485	0.486618
cg02754167	-0.00381494	0.00282883	0.180189
cg02754175	0.00176834	0.00493715	0.720891
cg02754186	0.00435985	0.00519349	0.402987
cg02754224	-0.00164313	0.00265344	0.537012
cg02754321	-0.00204731	0.00439886	0.642536
cg02754380	-0.00607508	0.00430714	0.161173
cg02754399	0.0114213	0.00718928	0.114958
cg02754419	0.00211839	0.00462942	0.648131
cg02754470	-0.00528468	0.00475619	0.268897
cg02754477	0.000249789	0.00450035	0.955836
cg02754494	-0.00245118	0.00148913	0.102558
cg02754513	-0.00670334	0.00580759	0.250859
cg02754554	0.00125798	0.00324673	0.699151
cg02754572	-0.0484706	0.034929	0.167987
cg02754631	-0.00926056	0.00635035	0.147563
cg02754643	-0.00357877	0.00559392	0.523635
cg02754684	-0.00212736	0.00461892	0.645996
cg02754711	0.00319424	0.00598507	0.594606
cg02754713	0.00379296	0.00497781	0.447677
cg02754722	-0.000474352	0.00106544	0.657022
cg02754739	-0.00633041	0.00868946	0.467819
cg02754752	-0.000308459	0.00118607	0.795289
cg02754763	-0.00789624	0.00788805	0.318966
cg02754867	-0.016881	0.00745524	0.0254801
cg02754890	-0.00262348	0.00489227	0.59285
cg02754929	-0.013546	0.0180973	0.45572
cg02754943	2.59949e-05	0.00425423	0.995136
cg02754945	-0.00378406	0.0124288	0.761343
cg02754950	-0.00855958	0.00850307	0.316275
cg02754961	-0.00163291	0.0075616	0.829422
cg02754980	-0.00263591	0.00338784	0.43818
cg02755089	0.00277829	0.0027218	0.309571
cg02755090	-0.000972776	0.00615855	0.874776
cg02755111	-0.000992422	0.00100241	0.324289
cg02755130	0.00862658	0.00481709	0.076022
cg02755131	-0.000211773	0.00302642	0.944339
cg02755194	0.00163717	0.00353875	0.64452
cg02755274	-0.0120673	0.00630197	0.0580635
cg02755279	-0.0032232	0.00458739	0.48375
cg02755370	-0.0137525	0.00899543	0.129126
cg02755390	-0.00492745	0.00433724	0.258348
cg02755455	-0.00887576	0.00518384	0.0896274
cg02755475	0.000789058	0.000832836	0.345457
cg02755506	0.00590667	0.00588641	0.317811
cg02755516	-0.011942	0.00642748	0.0658007
cg02755525	-0.000218914	0.001109	0.843875
cg02755541	0.00696791	0.00709862	0.328419
cg02755555	-0.00286358	0.0143216	0.841884
cg02755561	0.0017948	0.00120541	0.139311
cg02755566	0.00163045	0.0106921	0.879074
cg02755603	-8.51466e-05	0.000882813	0.923336
cg02755635	-0.00508525	0.0130562	0.697655
cg02755700	-0.00308385	0.00312048	0.325155
cg02755759	-0.00596463	0.00561603	0.290488
cg02755847	0.00176592	0.00577457	0.760317
cg02755871	-0.00997646	0.00361132	0.00670541
cg02755893	-0.000969217	0.00325841	0.766673
cg02755900	-0.00115073	0.00407145	0.77798
cg02755915	-0.00521051	0.00363582	0.154613
cg02755929	-0.00110121	0.00358342	0.759181
cg02755935	-0.00358582	0.00464074	0.441338
cg02755938	0.000769568	0.00304715	0.801076
cg02755956	-0.0175515	0.00823584	0.0352663
cg02755975	-0.00121474	0.00471436	0.797136
cg02755978	-0.000231663	0.00151477	0.878724
cg02755979	-0.00318689	0.00333871	0.341872
cg02756056	0.00829271	0.00626394	0.188239
cg02756106	0.00110771	0.00150328	0.462746
cg02756107	0.00286373	0.00853164	0.737755
cg02756118	-0.000533124	0.00344784	0.877395
cg02756136	-0.0135103	0.0126245	0.286844
cg02756152	-0.000206757	0.0010908	0.850007
cg02756168	-0.00518775	0.00500806	0.30249
cg02756170	-0.00107741	0.0052015	0.836281
cg02756176	0.00269248	0.00792588	0.734713
cg02756198	-0.00184544	0.00430645	0.669089
cg02756214	0.000553599	0.00106924	0.605654
cg02756254	-0.0211365	0.0247337	0.394616
cg02756281	-0.00128712	0.00218003	0.556102
cg02756294	0.00321491	0.0036115	0.375273
cg02756373	-0.0129341	0.0107394	0.230992
cg02756375	-0.00208787	0.00145091	0.152938
cg02756451	0.000236188	0.00205867	0.908866
cg02756452	-0.00525984	0.00361714	0.148702
cg02756502	0.0109782	0.00752198	0.14723
cg02756511	0.0013	0.00245263	0.59713
cg02756545	0.00192829	0.00132688	0.148952
cg02756608	0.000860671	0.000964278	0.374009
cg02756652	-0.0030172	0.0080106	0.707145
cg02756655	0.00268705	0.00286651	0.350573
cg02756676	0.00104126	0.00174135	0.551071
cg02756683	0.00386789	0.0119422	0.746629
cg02756698	0.00545797	0.00443547	0.221078
cg02756706	-0.000584923	0.00131401	0.657075
cg02756735	0.00461389	0.004436	0.300533
cg02756768	-0.00292673	0.00183855	0.114233
cg02756795	0.00504731	0.00550489	0.361177
cg02756803	-0.00372561	0.00247351	0.13483
cg02756835	0.0032116	0.00359244	0.373245
cg02756845	0.00225679	0.00160407	0.162221
cg02756856	0.00551993	0.00945611	0.560568
cg02756899	-0.00549677	0.00695931	0.431288
cg02756915	0.00559109	0.00823152	0.498394
cg02756921	-0.00420397	0.00499001	0.401317
cg02756922	-0.0157369	0.00872265	0.0738961
cg02756939	-0.00285385	0.0061867	0.645486
cg02756948	0.00739651	0.0087344	0.398898
cg02756989	-0.00416223	0.00571216	0.467729
cg02757028	-0.00389924	0.00657382	0.554279
cg02757031	-0.0028869	0.00470535	0.540766
cg02757061	-0.00314144	0.00318204	0.325652
cg02757100	0.00261657	0.00726416	0.719374
cg02757152	0.00674515	0.00341249	0.050544
cg02757153	0.000151132	0.00281358	0.957258
cg02757172	0.000237306	0.00133237	0.858959
cg02757179	-0.00704949	0.00805677	0.383459
cg02757186	0.00175192	0.00369532	0.636358
cg02757193	0.00296488	0.00948863	0.755267
cg02757236	-0.00306902	0.00429278	0.476142
cg02757270	0.00241772	0.00597057	0.686294
cg02757295	-0.0049852	0.00742091	0.503108
cg02757317	-0.00238586	0.00711612	0.738045
cg02757432	-0.00103744	0.00330418	0.754121
cg02757456	-0.000933596	0.00461195	0.839948
cg02757485	0.00246253	0.00186409	0.189182
cg02757488	-0.000885972	0.00427115	0.836049
cg02757491	-0.000412634	0.00432232	0.924115
cg02757516	-0.00277749	0.00536609	0.605758
cg02757561	-0.000841489	0.00351101	0.811023
cg02757572	-0.00210893	0.00158462	0.185933
cg02757577	-0.0374529	0.0306859	0.224829
cg02757609	-0.00534542	0.00400901	0.185122
cg02757645	0.00131486	0.00261818	0.616512
cg02757664	0.00293911	0.00504453	0.561311
cg02757667	0.00385784	0.00635301	0.544917
cg02757668	-0.000194617	0.000887101	0.826749
cg02757682	-0.00383792	0.00484724	0.430166
cg02757696	-0.00091219	0.00113468	0.423148
cg02757705	0.00838833	0.0123625	0.498835
cg02757751	-0.00343642	0.00386524	0.375878
cg02757802	-0.000123857	0.00324854	0.969654
cg02757804	0.0021451	0.00461494	0.642964
cg02757819	0.0109056	0.0100294	0.279207
cg02757970	-0.00699012	0.00587273	0.236458
cg02757998	0.00876476	0.00650396	0.180506
cg02758040	-0.00159271	0.00336646	0.637054
cg02758053	-0.00052509	0.00147592	0.722681
cg02758071	0.000814908	0.00364871	0.823677
cg02758138	0.00292514	0.002782	0.295314
cg02758155	0.000695809	0.0021196	0.743318
cg02758183	-0.0057842	0.00467044	0.218131
cg02758236	0.00528263	0.00260811	0.0451977
cg02758247	-0.000484182	0.00331645	0.884188
cg02758272	-0.000210778	0.00153276	0.89087
cg02758274	0.00105046	0.00441227	0.812256
cg02758289	-0.00888025	0.00568787	0.121283
cg02758356	0.00257477	0.00299358	0.391574
cg02758359	-0.00117942	0.00345836	0.733717
cg02758377	-0.00484894	0.00628461	0.442001
cg02758410	-0.0176404	0.00862943	0.0432781
cg02758440	0.00434341	0.0122136	0.722794
cg02758463	0.00311629	0.00336663	0.356622
cg02758495	-0.0022266	0.00368332	0.546729
cg02758499	-0.00136403	0.0103656	0.895542
cg02758507	-8.69315e-05	0.00411543	0.983185
cg02758515	0.00697072	0.00581056	0.232802
cg02758521	-0.00406194	0.00378185	0.285103
cg02758546	0.00510015	0.0039575	0.200148
cg02758552	-0.000476834	0.00385919	0.901887
cg02758586	0.00226992	0.00282087	0.422706
cg02758593	-0.0006539	0.00452442	0.885344
cg02758599	0.00227819	0.00145228	0.119539
cg02758612	0.010499	0.015074	0.487559
cg02758628	0.00178558	0.00385645	0.644255
cg02758654	-0.00373552	0.004179	0.373303
cg02758696	0.00381659	0.0041156	0.355741
cg02758766	0.00113542	0.00205365	0.581447
cg02758840	-0.000211599	0.00101291	0.834904
cg02758852	0.00425824	0.00297831	0.155572
cg02758870	0.00106291	0.00197365	0.591268
cg02758891	-0.00393696	0.00370409	0.290127
cg02758899	-0.000540307	0.00148142	0.716006
cg02758922	-0.00985587	0.0071218	0.16914
cg02758938	-0.00296267	0.0057603	0.608038
cg02758956	-0.00231708	0.00468762	0.622064
cg02758964	-0.00628143	0.00415742	0.133631
cg02758987	0.00518883	0.0048165	0.28366
cg02759002	-0.00211262	0.00531527	0.691783
cg02759005	-0.000431568	0.000992321	0.664466
cg02759110	-0.00112412	0.00444842	0.800962
cg02759144	-0.00114839	0.00742812	0.877414
cg02759147	0.00377657	0.00716565	0.59921
cg02759156	-9.61445e-05	0.00129029	0.940735
cg02759193	-0.00296011	0.00616093	0.631834
cg02759242	-0.00187341	0.00853359	0.826634
cg02759332	0.00155028	0.00571828	0.786805
cg02759338	0.00454216	0.00538352	0.400627
cg02759377	-0.00732649	0.0064298	0.256943
cg02759482	0.01423	0.00747084	0.059379
cg02759489	0.00245854	0.00146013	0.0950088
cg02759491	0.00256185	0.00160699	0.113711
cg02759502	0.00248547	0.00685605	0.717645
cg02759595	-0.00368137	0.00296977	0.217709
cg02759617	0.0045756	0.00525165	0.38547
cg02759622	-9.44882e-05	0.000988311	0.924004
cg02759647	0.000188229	0.00125365	0.88092
cg02759670	0.00125413	0.00153665	0.416147
cg02759713	-0.00144173	0.00444064	0.746039
cg02759751	0.00216166	0.00226468	0.341881
cg02759779	0.00472093	0.00298479	0.116547
cg02759792	-0.00192089	0.00448986	0.669598
cg02759829	-0.00357435	0.00321014	0.267895
cg02759830	-0.00301337	0.00585952	0.608077
cg02759844	-0.000710814	0.001472	0.630117
cg02759846	-0.000866847	0.00125707	0.491888
cg02759869	-0.000592014	0.00120044	0.622863
cg02759880	0.00195457	0.0014962	0.194107
cg02759893	0.00467286	0.00343562	0.176522
cg02759911	0.0082526	0.00585748	0.161635
cg02759931	-0.00259003	0.00290961	0.375286
cg02759946	0.000350259	0.00321787	0.913518
cg02759966	0.00480033	0.0032901	0.147358
cg02760007	-0.00194763	0.00225066	0.388691
cg02760021	-0.00333758	0.00344075	0.33413
cg02760031	0.000746118	0.00415935	0.857961
cg02760103	-0.00446985	0.00440949	0.312916
cg02760112	-0.00227782	0.00168396	0.178891
cg02760152	-0.0133763	0.00918047	0.147903
cg02760167	-0.00886641	0.00898029	0.325614
cg02760218	0.00306019	0.00226345	0.179099
cg02760247	-0.0030257	0.0046526	0.516815
cg02760280	0.00209791	0.002564	0.414969
cg02760293	0.00336452	0.00476486	0.481585
cg02760300	-0.000515176	0.00124141	0.67894
cg02760314	-0.000276837	0.00240338	0.908503
cg02760405	-0.000342657	0.00341448	0.920243
cg02760426	0.00148242	0.00312624	0.636291
cg02760445	-0.00467278	0.00328954	0.158241
cg02760495	-0.00260388	0.00304569	0.394409
cg02760553	0.000879485	0.00125441	0.484686
cg02760555	-0.000834857	0.00330285	0.80091
cg02760672	-0.00408146	0.00395931	0.304831
cg02760761	-0.00182912	0.00607714	0.763985
cg02760766	0.000318746	0.00133992	0.812405
cg02760818	0.00558975	0.0109081	0.609351
cg02760912	-0.00540961	0.00870715	0.535675
cg02760915	-0.00547508	0.00448454	0.224696
cg02760939	-0.0048745	0.00283376	0.0881665
cg02760962	-2.20807e-05	0.00290687	0.993953
cg02761000	-0.000813653	0.00371936	0.827234
cg02761061	-4.84589e-05	0.00816705	0.995276
cg02761086	-0.00638943	0.00495152	0.19957
cg02761093	-0.000610502	0.000889874	0.494096
cg02761198	-0.00131313	0.00839485	0.875983
cg02761266	-0.00525164	0.00483034	0.279274
cg02761287	-0.00252124	0.00186296	0.178668
cg02761308	-0.00122964	0.00486571	0.800951
cg02761345	-0.000617875	0.00127913	0.630009
cg02761376	-0.000758965	0.00153475	0.621907
cg02761417	0.0067398	0.00979736	0.492926
cg02761419	-0.000512291	0.00476704	0.914612
cg02761497	-0.00189142	0.00174024	0.279427
cg02761502	-0.0135195	0.00974187	0.167962
cg02761522	-0.00342899	0.00711346	0.630717
cg02761541	0.0022554	0.00802097	0.779085
cg02761554	-0.000472191	0.00135964	0.729024
cg02761715	-0.00325383	0.00406119	0.424712
cg02761733	-0.00126423	0.00944904	0.893805
cg02761778	0.00336012	0.00637487	0.599174
cg02761798	-0.00308264	0.00140663	0.0304858
cg02761835	0.0108143	0.0429131	0.801499
cg02761866	-0.00121209	0.00736526	0.86958
cg02761975	-0.011605	0.00915147	0.207391
cg02762107	0.00107852	0.0034232	0.7533
cg02762115	-0.0043424	0.00673918	0.520665
cg02762153	0.00431127	0.00380099	0.259112
cg02762169	-0.00504052	0.00804594	0.532283
cg02762194	-0.00446741	0.00760987	0.558349
cg02762347	0.0043606	0.0047855	0.364141
cg02762363	0.00219979	0.00190157	0.249805
cg02762401	-0.00133667	0.0053757	0.804086
cg02762440	0.00247889	0.00385754	0.52179
cg02762499	-0.0208019	0.00911171	0.0243181
cg02762546	0.00898042	0.00696358	0.199837
cg02762561	0.00262775	0.00314189	0.404734
cg02762573	0.00190425	0.00555793	0.732528
cg02762593	0.00785418	0.00800041	0.328352
cg02762634	-0.00143316	0.00614167	0.815915
cg02762637	-0.00751953	0.00597494	0.210823
cg02762689	-0.00135201	0.00390461	0.729797
cg02762710	-0.000117864	0.00351481	0.973309
cg02762752	0.00538888	0.0068577	0.433636
cg02762791	0.00491607	0.00259047	0.0603036
cg02762818	-0.0108699	0.00523198	0.0400338
cg02762892	0.00459799	0.00583465	0.432333
cg02762945	0.000310476	0.00528841	0.953289
cg02762966	-0.00434424	0.0100893	0.667601
cg02763002	0.0109271	0.0102691	0.289585
cg02763009	0.0258237	0.0138352	0.0645838
cg02763019	6.9799e-05	0.00128631	0.956822
cg02763083	-0.0160897	0.00929877	0.0863301
cg02763101	0.000923938	0.00126654	0.467221
cg02763119	0.004389	0.00739012	0.553776
cg02763146	0.00304281	0.00308211	0.325649
cg02763150	0.00583457	0.0271337	0.830135
cg02763183	0.00183035	0.00379254	0.630308
cg02763189	-0.00332299	0.00269146	0.219548
cg02763222	-0.0046586	0.00396977	0.243077
cg02763234	-0.00577251	0.00358818	0.110484
cg02763290	0.0112399	0.00704905	0.113638
cg02763409	0.0117714	0.00947763	0.216823
cg02763462	-0.00133815	0.0078964	0.865738
cg02763536	0.000518233	0.00226433	0.819389
cg02763540	0.00570067	0.00301047	0.0608558
cg02763565	0.0213842	0.0297424	0.473649
cg02763577	0.0056384	0.00451778	0.214616
cg02763604	-0.00719829	0.00418187	0.0879558
cg02763611	0.000850492	0.00146886	0.563742
cg02763617	0.0019549	0.00150368	0.196245
cg02763651	-0.00153992	0.00488573	0.753206
cg02763669	0.0061106	0.0113972	0.592919
cg02763671	-0.000225482	0.00458798	0.96089
cg02763716	-0.0117186	0.01368	0.393481
cg02763797	0.00126347	0.00108457	0.246516
cg02763798	-0.00115922	0.00267399	0.665474
cg02763799	-0.000716575	0.00447392	0.873038
cg02763800	-0.00139653	0.00200963	0.488545
cg02763803	-0.00911862	0.00913359	0.320257
cg02763807	0.00996346	0.00540328	0.0678313
cg02763810	0.00132109	0.00115725	0.256066
cg02763813	-0.0023209	0.00289046	0.423703
cg02763817	0.00396069	0.00457156	0.388136
cg02763822	0.000430892	0.00481246	0.928815
cg02763888	7.08792e-05	0.00330224	0.982914
cg02763933	-0.00779816	0.00655271	0.236537
cg02763957	0.0134498	0.0173994	0.441149
cg02763968	0.00278022	0.00156245	0.0778876
cg02764006	-0.00102725	0.00245357	0.676255
cg02764055	0.00355222	0.00357105	0.322014
cg02764093	0.000348231	0.00166907	0.83511
cg02764105	0.000975576	0.0039876	0.807173
cg02764202	7.99038e-05	0.00449029	0.985834
cg02764206	0.000769958	0.00440478	0.861552
cg02764239	-0.00231069	0.00338532	0.496293
cg02764245	-0.000908168	0.00119453	0.448691
cg02764246	0.00825095	0.00642572	0.201775
cg02764250	0.0102325	0.00571251	0.0759542
cg02764271	-0.000417825	0.00078488	0.595543
cg02764330	-0.00016483	0.00449814	0.970834
cg02764336	-0.00439832	0.00781631	0.574756
cg02764346	0.00256646	0.00396503	0.518779
cg02764361	0.00134621	0.00303814	0.658545
cg02764370	-0.00167448	0.00110841	0.133679
cg02764373	-0.00189906	0.00502811	0.706377
cg02764409	-0.0038689	0.00380906	0.311957
cg02764429	0.0112419	0.02875	0.696523
cg02764438	0.000189839	0.00387929	0.961057
cg02764478	-0.00253042	0.00192841	0.192142
cg02764515	-0.00427414	0.00789778	0.589457
cg02764523	0.00634349	0.00758949	0.405032
cg02764571	-0.00167841	0.00493228	0.734275
cg02764611	0.000474571	0.00491474	0.923248
cg02764722	-0.00288575	0.00449569	0.522254
cg02764745	0.00164617	0.00481475	0.733066
cg02764852	-0.00591276	0.00527932	0.265116
cg02764883	0.00797434	0.00498912	0.112784
cg02764897	0.0200508	0.00962258	0.0394606
cg02764898	-0.00433802	0.00479561	0.367629
cg02764919	0.000626562	0.00395617	0.874446
cg02764964	0.00387444	0.00449735	0.390806
cg02765031	0.00698997	0.00296308	0.0200558
cg02765045	-0.00031389	0.00103058	0.761254
cg02765054	0.0014063	0.00382194	0.713602
cg02765062	0.00315359	0.00319634	0.325953
cg02765085	-0.00309736	0.00642305	0.630587
cg02765177	-0.000665365	0.00311533	0.831265
cg02765179	0.00390568	0.00461166	0.39885
cg02765218	-0.00113089	0.000947998	0.235419
cg02765225	0.00279128	0.00328552	0.397376
cg02765275	0.00226942	0.00666	0.733927
cg02765328	0.00046536	0.00102472	0.65061
cg02765343	-0.000670721	0.00460746	0.88452
cg02765363	0.00443344	0.00920942	0.63117
cg02765366	0.00569377	0.00384863	0.141834
cg02765403	0.000978212	0.00413216	0.813298
cg02765418	0.0202575	0.00796223	0.0123152
cg02765475	0.00404854	0.00438158	0.357478
cg02765496	0.00323052	0.00596664	0.589286
cg02765535	-0.00311618	0.0061306	0.612243
cg02765564	0.000592876	0.00368253	0.872386
cg02765596	0.000793427	0.00357295	0.824668
cg02765693	-0.000809155	0.00771668	0.916676
cg02765696	0.000491946	0.00423771	0.907791
cg02765731	0.00270141	0.00659039	0.682661
cg02765736	0.000319737	0.00476427	0.946613
cg02765738	0.00426537	0.00291849	0.146679
cg02765820	0.000942956	0.0026741	0.725032
cg02765859	-0.000376648	0.00110789	0.734517
cg02765864	-0.00324267	0.0031218	0.301174
cg02765877	-0.00116465	0.00521856	0.823806
cg02765913	-0.00057669	0.00156231	0.712731
cg02765962	0.00287963	0.00468599	0.540119
cg02765990	-0.00429371	0.0057056	0.453303
cg02765998	0.00761331	0.00862699	0.379397
cg02766058	0.00101696	0.00481362	0.833063
cg02766070	-0.000225486	0.00434049	0.958662
cg02766095	-0.00168622	0.00290501	0.562775
cg02766132	-0.00299233	0.00113841	0.00977937
cg02766173	0.00499095	0.0058008	0.391413
cg02766207	0.00826717	0.00437918	0.061636
cg02766235	-0.0115785	0.011611	0.320819
cg02766259	0.00985575	0.00511961	0.0567536
cg02766323	-0.000599154	0.00368293	0.87106
cg02766391	-3.06459e-05	0.00112861	0.978386
cg02766403	0.018624	0.00936934	0.0492787
cg02766459	-0.00911738	0.00408513	0.0276152
cg02766482	-0.00581052	0.00537467	0.281978
cg02766539	0.00385246	0.007491	0.60807
cg02766543	-0.00153531	0.0031855	0.63077
cg02766594	5.73716e-05	0.00109342	0.958248
cg02766613	-0.000102998	0.00345088	0.976242
cg02766680	0.000947619	0.0040579	0.81578
cg02766694	-0.004263	0.0051339	0.4081
cg02766704	0.000784484	0.00665921	0.906434
cg02766750	-0.00159914	0.00697188	0.819
cg02766770	0.00400129	0.00557829	0.474684
cg02766780	-1.14838e-05	0.00108623	0.991584
cg02766820	0.00213358	0.00122545	0.0844185
cg02766845	-0.00137335	0.00342957	0.689593
cg02766846	-0.00129917	0.0035022	0.711369
cg02766895	0.00183501	0.0042762	0.66866
cg02766909	-0.0020372	0.00264064	0.442047
cg02766937	-0.00262812	0.00409147	0.521964
cg02766941	-0.00755774	0.0112404	0.502731
cg02767024	0.00370831	0.00401773	0.357998
cg02767064	0.0094244	0.0069895	0.180261
cg02767068	0.0009303	0.00379303	0.8067
cg02767093	0.00410283	0.00401524	0.30907
cg02767104	-0.00113613	0.0049455	0.81872
cg02767146	0.000497391	0.00101962	0.626631
cg02767164	-0.000980974	0.00164486	0.552121
cg02767177	0.000315328	0.00145317	0.828609
cg02767191	-0.00647056	0.00336006	0.0566735
cg02767202	-0.000180599	0.00166638	0.91389
cg02767232	0.00246744	0.00221051	0.266712
cg02767240	0.0181447	0.0137707	0.190316
cg02767242	-0.00325145	0.00344973	0.347954
cg02767255	-0.0047613	0.00378218	0.210692
cg02767296	-0.0043017	0.00274826	0.120347
cg02767382	-0.00305517	0.00651058	0.639795
cg02767453	-0.00323606	0.00705012	0.647118
cg02767470	-0.00148206	0.00417482	0.723257
cg02767539	-0.00483903	0.0035677	0.177718
cg02767560	0.000506826	0.00138714	0.715521
cg02767580	-0.0065739	0.00366965	0.0759262
cg02767601	-0.000264383	0.00141386	0.852004
cg02767613	0.00791616	0.00557949	0.158735
cg02767663	-0.048903	0.0215697	0.0252965
cg02767665	0.0051545	0.00630884	0.415647
cg02767668	-0.00055581	0.00319356	0.862148
cg02767673	0.000552587	0.00607784	0.92772
cg02767759	0.000541721	0.00124268	0.663728
cg02767771	0.00283079	0.00316125	0.372459
cg02767777	0.00468263	0.00464406	0.315482
cg02767788	0.00639368	0.0035712	0.0761003
cg02767825	0.00226933	0.00333221	0.497259
cg02767827	-0.00351177	0.00351451	0.319843
cg02767841	0.00233624	0.00398093	0.558481
cg02767912	0.00496639	0.00355285	0.164917
cg02768013	0.00706049	0.00544353	0.197282
cg02768048	-0.00727765	0.00513849	0.159462
cg02768101	0.001376	0.00138031	0.320975
cg02768130	0.00148376	0.00320818	0.644626
cg02768162	-0.0109604	0.00644082	0.0915848
cg02768197	0.00706861	0.0061758	0.254829
cg02768352	0.00104199	0.001995	0.602492
cg02768353	-0.000727797	0.00715652	0.919179
cg02768390	-6.25051e-05	0.00349999	0.985783
cg02768417	0.000392403	0.00415339	0.924898
cg02768471	-0.00164136	0.00135874	0.22959
cg02768480	-0.0104887	0.00855009	0.222495
cg02768499	-0.00549055	0.00516722	0.290261
cg02768561	0.000906609	0.00353084	0.797829
cg02768583	-0.000851049	0.00783411	0.913687
cg02768585	0.00387101	0.00253161	0.129066
cg02768671	0.00832405	0.00533209	0.121316
cg02768694	-0.00641657	0.00474899	0.179373
cg02768695	-0.00427117	0.00434015	0.327184
cg02768721	-0.00243116	0.00426973	0.570229
cg02768742	0.00119539	0.000898013	0.185844
cg02768760	0.00273224	0.0117761	0.81695
cg02768785	0.0054074	0.00391584	0.170057
cg02768790	-0.00258115	0.00691688	0.709729
cg02768863	0.00332332	0.00386601	0.391832
cg02768905	-0.00227106	0.00162093	0.163953
cg02768912	0.00056943	0.0042745	0.894262
cg02768998	-0.0107204	0.00647586	0.100636
cg02769005	-0.00656979	0.0082799	0.429186
cg02769058	0.016059	0.0449458	0.721541
cg02769104	0.00344697	0.00451931	0.447233
cg02769133	-0.00601106	0.00526812	0.256293
cg02769145	-0.00597587	0.00527936	0.260081
cg02769172	0.000510996	0.00323355	0.874718
cg02769181	-0.000490228	0.00886577	0.956002
cg02769206	-0.00750142	0.00547685	0.173533
cg02769235	-0.00756378	0.00611518	0.218717
cg02769238	0.0020844	0.00435577	0.6332
cg02769252	-0.00111619	0.00142183	0.43409
cg02769380	0.00552148	0.00481123	0.25357
cg02769391	0.0139244	0.00700725	0.0493476
cg02769451	0.00203622	0.00556324	0.715045
cg02769477	-0.00879386	0.0168531	0.602844
cg02769478	9.17759e-05	0.0012657	0.942325
cg02769522	4.23381e-05	0.00490823	0.993133
cg02769535	-0.000332527	0.00354778	0.925493
cg02769540	-0.00463283	0.00413909	0.265412
cg02769599	0.000955334	0.0029266	0.744708
cg02769614	-0.00504061	0.00922135	0.585724
cg02769615	0.00325782	0.00705984	0.645365
cg02769624	-0.015355	0.0067487	0.0247931
cg02769668	-0.00214651	0.00487833	0.660778
cg02769687	0.00716727	0.00805104	0.375251
cg02769705	-0.000174626	0.00416138	0.966602
cg02769710	5.31566e-05	0.00114806	0.963153
cg02769743	-0.0126725	0.00602427	0.0376547
cg02769787	0.0015847	0.00801528	0.843631
cg02769794	0.00131097	0.00118134	0.269491
cg02769837	0.00260041	0.00289977	0.371768
cg02769908	-0.00195401	0.0028749	0.498109
cg02770028	0.000129222	0.0044889	0.977086
cg02770044	-0.00122174	0.00741412	0.86941
cg02770054	-0.000520941	0.00303374	0.863971
cg02770056	0.00305309	0.0076653	0.691167
cg02770061	-0.000994833	0.0102412	0.922789
cg02770073	0.00818012	0.00836555	0.330264
cg02770086	0.0115214	0.00977983	0.241263
cg02770097	0.00429061	0.00366673	0.244426
cg02770112	-0.00113397	0.00118115	0.339097
cg02770129	-0.00120961	0.00873226	0.890076
cg02770153	0.000326678	0.0095514	0.972777
cg02770165	0.000516783	0.00110655	0.641391
cg02770187	-0.00127567	0.0048919	0.794748
cg02770193	-0.00642699	0.00429851	0.137683
cg02770216	0.000165629	0.00675803	0.980491
cg02770249	-0.000770884	0.00311845	0.805205
cg02770313	-0.00022456	0.00192113	0.907157
cg02770351	2.48554e-05	0.00508786	0.996111
cg02770384	0.0028621	0.00364955	0.434559
cg02770406	0.000630428	0.00406297	0.876971
cg02770443	0.000477967	0.00400844	0.905299
cg02770479	-0.00380296	0.00396806	0.339929
cg02770500	-0.000897261	0.00385792	0.816515
cg02770531	0.00520064	0.00624518	0.406761
cg02770534	0.00293022	0.00309427	0.345685
cg02770535	-0.00989635	0.00429831	0.0231616
cg02770546	0.00302221	0.00450222	0.503429
cg02770628	-0.00164414	0.00473742	0.729202
cg02770688	0.000990057	0.00348536	0.776888
cg02770724	0.00896769	0.00721401	0.216429
cg02770728	-0.0227886	0.0147815	0.125967
cg02770745	0.00458227	0.00729662	0.531283
cg02770751	-0.00938106	0.00628832	0.138557
cg02770794	-0.00383554	0.00646748	0.554344
cg02770809	-0.00103267	0.00310783	0.740299
cg02770814	0.000548823	0.00113928	0.63094
cg02770824	-0.00938791	0.0055339	0.0925813
cg02770825	-0.00192004	0.00743573	0.796712
cg02770835	0.0199616	0.0120339	0.0999568
cg02770843	-0.00592714	0.00875114	0.499613
cg02770857	0.0147226	0.00698463	0.0372737
cg02770887	0.00159687	0.00429095	0.710485
cg02770925	-0.000726771	0.00405756	0.858171
cg02770938	-0.00253652	0.00628516	0.687296
cg02770946	-0.00297158	0.00155224	0.0581236
cg02770947	0.00251526	0.00516104	0.62696
cg02770972	-0.0068901	0.00336825	0.0431382
cg02770983	-0.00360972	0.00641832	0.574961
cg02770985	0.0119469	0.00582678	0.0426654
cg02771034	-0.00127204	0.00127282	0.319761
cg02771041	0.014461	0.00563533	0.0116044
cg02771117	0.00577725	0.00516176	0.265432
cg02771140	-0.00771838	0.00395834	0.0536869
cg02771142	0.00183725	0.00433584	0.672571
cg02771202	0.00422934	0.0044188	0.340565
cg02771214	-0.00558342	0.00630548	0.377791
cg02771230	-0.00324486	0.00364422	0.375153
cg02771240	-3.54231e-05	0.0016519	0.98293
cg02771260	0.000102312	0.00613965	0.986734
cg02771261	-0.00367813	0.00428582	0.392609
cg02771310	-0.00043184	0.003169	0.891852
cg02771336	0.000739599	0.00618199	0.904985
cg02771343	0.00266871	0.00349574	0.446819
cg02771362	0.00283045	0.00324069	0.384309
cg02771381	-0.00497471	0.00416102	0.234397
cg02771392	0.00641312	0.00524273	0.223806
cg02771401	0.0203632	0.0066383	0.00270671
cg02771464	0.00100574	0.00401018	0.802431
cg02771489	-0.0104767	0.00683688	0.12825
cg02771491	0.00669085	0.0064001	0.298075
cg02771577	0.00032677	0.00635823	0.959104
cg02771587	-0.0111453	0.00614278	0.0722958
cg02771619	-0.00399688	0.00276221	0.150694
cg02771624	-0.0048814	0.00392598	0.216332
cg02771637	0.00576522	0.00404075	0.156428
cg02771649	0.00265849	0.0056847	0.640938
cg02771673	0.00100965	0.00306875	0.742763
cg02771676	-0.00521455	0.00419958	0.216947
cg02771681	0.000492599	0.00197358	0.803356
cg02771744	0.00116725	0.00461357	0.800729
cg02771831	0.0010064	0.00297499	0.73578
cg02771886	-0.0012147	0.0032212	0.706815
cg02771889	-0.000590538	0.00314117	0.851217
cg02771890	0.000477283	0.00191636	0.803772
cg02771924	0.0046232	0.00357846	0.199033
cg02771980	0.00411757	0.00435184	0.346099
cg02771997	0.00638426	0.0227741	0.779742
cg02772027	-0.00288371	0.00358585	0.422991
cg02772099	0.0073092	0.00483355	0.133305
cg02772103	0.0079068	0.003284	0.017688
cg02772132	-0.000938212	0.00621685	0.880315
cg02772147	0.0047812	0.00317165	0.134503
cg02772150	-0.0193312	0.0180459	0.286373
cg02772159	-0.000729861	0.00694722	0.916518
cg02772166	-3.89779e-05	0.00382071	0.991878
cg02772171	0.111348	0.0570191	0.0533368
cg02772190	-0.00528312	0.00782872	0.50117
cg02772261	-0.00427635	0.00537225	0.427711
cg02772266	0.00185582	0.00523436	0.723597
cg02772312	0.00557531	0.00634664	0.381571
cg02772343	8.76554e-05	0.0012273	0.94319
cg02772367	-0.00061755	0.000882955	0.485744
cg02772379	0.00102918	0.00258048	0.690776
cg02772430	-0.000525594	0.00163866	0.749001
cg02772509	0.000364931	0.00325369	0.910898
cg02772521	-0.00049853	0.00353313	0.888043
cg02772590	0.00198936	0.00388678	0.60978
cg02772605	0.0143165	0.0103651	0.169961
cg02772607	0.00943558	0.00880923	0.286427
cg02772619	0.00195484	0.00499186	0.696094
cg02772663	-0.00550893	0.00401306	0.172572
cg02772682	-0.00448956	0.00620429	0.470806
cg02772688	0.0059389	0.0038764	0.128326
cg02772711	0.000496366	0.00424037	0.907024
cg02772733	0.0012246	0.00273362	0.655035
cg02772754	0.00871618	0.00556388	0.120038
cg02772797	-0.00581648	0.00419961	0.168803
cg02772823	0.000476379	0.0038285	0.901198
cg02772825	-0.000770307	0.00709422	0.913728
cg02772880	-0.0809287	0.0469129	0.0872707
cg02772882	-3.12417e-05	0.00337729	0.992636
cg02772905	-0.000141133	0.00540534	0.979216
cg02772910	0.00223881	0.00289898	0.441577
cg02772928	-0.000594615	0.00561664	0.915877
cg02772935	-0.0268632	0.0277319	0.334795
cg02772951	0.024794	0.0093666	0.00928896
cg02772995	0.00620245	0.0126677	0.625354
cg02773019	0.00166899	0.00168433	0.323873
cg02773041	-0.00048331	0.00127738	0.705878
cg02773045	0.00618607	0.00656036	0.347737
cg02773050	-0.00309081	0.00346229	0.373929
cg02773151	-0.0055733	0.00502397	0.26966
cg02773160	-0.0010623	0.00558948	0.849611
cg02773171	0.0126671	0.0120883	0.296953
cg02773183	0.000768512	0.00387737	0.843245
cg02773188	0.00747108	0.00789805	0.346215
cg02773192	0.000871187	0.00668188	0.896499
cg02773250	-0.00787682	0.0060786	0.197699
cg02773272	0.00887206	0.00442028	0.0471445
cg02773275	-0.00649373	0.00361239	0.0749308
cg02773337	0.00196087	0.00180488	0.279624
cg02773380	-0.00252644	0.0110525	0.819608
cg02773399	0.0115263	0.00850695	0.178166
cg02773433	0.00189077	0.0109744	0.863521
cg02773435	0.000556131	0.00470082	0.906038
cg02773436	-0.00173084	0.00362038	0.633523
cg02773549	-0.0031803	0.00521967	0.543565
cg02773588	-0.00605753	0.004758	0.20561
cg02773601	0.00106931	0.00112218	0.342697
cg02773624	0.00307133	0.00295228	0.300429
cg02773639	0.0105175	0.00322352	0.00146314
cg02773640	-0.00716721	0.00515193	0.166931
cg02773657	-0.000644975	0.00517349	0.901009
cg02773671	0.00151443	0.00280429	0.590241
cg02773688	-0.00250965	0.00688804	0.716285
cg02773698	0.00252751	0.00778974	0.746191
cg02773737	0.00334179	0.00525865	0.52641
cg02773756	-0.00121714	0.0017104	0.478185
cg02773758	-0.00188119	0.00134596	0.164979
cg02773764	0.000918788	0.00379942	0.809359
cg02773770	0.00232646	0.00369599	0.530332
cg02773779	-0.000606959	0.00378841	0.873001
cg02773821	-0.00626524	0.00572505	0.276147
cg02773832	-0.00506162	0.00735704	0.492877
cg02773868	0.00307818	0.00468249	0.512285
cg02773889	7.21547e-05	0.00113227	0.949302
cg02773945	-0.00134032	0.00187926	0.477197
cg02773974	0.000667603	0.00477356	0.889026
cg02774045	-3.78561e-05	0.00128714	0.976589
cg02774073	-0.0332688	0.0247741	0.182023
cg02774086	0.00491507	0.00364337	0.180044
cg02774087	0.00481298	0.00331449	0.149268
cg02774128	-0.00057469	0.00424683	0.8926
cg02774129	-0.0104385	0.00729285	0.155121
cg02774154	-0.00763924	0.0112964	0.500272
cg02774160	-0.0027354	0.00620711	0.660288
cg02774186	0.001385	0.00197231	0.483998
cg02774269	0.00744825	0.00675488	0.272544
cg02774282	0.0038699	0.00923658	0.676037
cg02774302	0.0123834	0.012261	0.314682
cg02774319	-0.003514	0.00148147	0.0193995
cg02774334	0.00180391	0.00443675	0.685089
cg02774367	-0.00110731	0.00377132	0.769597
cg02774380	0.00077931	0.00161062	0.629431
cg02774390	-0.0065091	0.0062772	0.301996
cg02774439	0.00106085	0.00214435	0.621766
cg02774462	0.00644878	0.00515444	0.2135
cg02774486	-0.00104548	0.00332651	0.753887
cg02774500	-0.0037732	0.00320664	0.241817
cg02774542	-0.00645919	0.00708312	0.363773
cg02774630	-0.00527875	0.0099289	0.596018
cg02774632	-0.00156042	0.00406198	0.701594
cg02774666	0.00500894	0.00587795	0.395945
cg02774726	-0.00017707	0.00267045	0.947252
cg02774789	0.0029535	0.00500847	0.55658
cg02774791	0.00492567	0.00553241	0.375198
cg02774854	-0.00371144	0.00616363	0.54829
cg02774855	0.000942778	0.0029805	0.752352
cg02774856	0.00278589	0.00431276	0.519624
cg02774862	0.00439352	0.00810052	0.588638
cg02774935	0.00626824	0.00632442	0.323765
cg02774942	0.00236418	0.00316829	0.45711
cg02774963	0.00441512	0.00383363	0.251904
cg02774968	-0.000274884	0.00443431	0.950681
cg02774971	0.0250365	0.00892075	0.00590737
cg02775025	0.00112776	0.00442248	0.799186
cg02775129	0.00687201	0.00667149	0.305203
cg02775131	-0.00035131	0.00877404	0.968133
cg02775175	0.00300517	0.00255995	0.242918
cg02775223	0.00408756	0.0038131	0.286035
cg02775230	0.00388295	0.00399604	0.333295
cg02775243	0.00331055	0.00798505	0.679232
cg02775254	-0.0153752	0.017436	0.379767
cg02775256	0.00373025	0.00416243	0.372083
cg02775263	-0.000453364	0.00476066	0.924301
cg02775275	0.00124415	0.00281397	0.659246
cg02775353	0.00265312	0.00504087	0.599706
cg02775369	-0.00164787	0.00464272	0.723304
cg02775377	0.00117991	0.00373905	0.752921
cg02775382	-0.00315486	0.00663759	0.635498
cg02775414	0.00674597	0.00416014	0.107706
cg02775417	0.0148935	0.0162645	0.361787
cg02775489	0.00430874	0.00408981	0.294366
cg02775497	-0.00466833	0.00619306	0.452551
cg02775617	0.0002869	0.00606735	0.96237
cg02775672	-0.00633935	0.00398696	0.114649
cg02775720	-0.014198	0.00625532	0.0251366
cg02775765	-0.000914739	0.00603577	0.879812
cg02775804	0.00773211	0.00528138	0.145986
cg02775815	-0.00177706	0.00488756	0.716851
cg02775842	0.00323164	0.00473795	0.496599
cg02775854	0.000405341	0.00505615	0.936247
cg02775867	-0.0089246	0.00767551	0.247408
cg02775882	-0.00731653	0.00520972	0.162967
cg02775883	-0.0084811	0.00907245	0.351893
cg02775897	0.00542444	0.00485296	0.266062
cg02775910	0.0154575	0.0124786	0.218038
cg02775927	0.00542074	0.00489736	0.270722
cg02775989	0.00674783	0.00445463	0.132643
cg02776049	-0.00489953	0.00690612	0.479521
cg02776080	0.00507518	0.0049216	0.304666
cg02776119	-0.00724654	0.00714746	0.312834
cg02776128	3.32609e-05	0.00725972	0.996353
cg02776148	0.00830078	0.00541801	0.128325
cg02776177	0.000904037	0.00728788	0.901501
cg02776195	-0.0114473	0.00885253	0.198634
cg02776249	5.01077e-05	0.00470646	0.991524
cg02776300	-0.00500725	0.00314007	0.113612
cg02776313	-0.00967682	0.00759106	0.205031
cg02776314	0.000509266	0.00192167	0.791487
cg02776315	-0.000434357	0.00557558	0.938044
cg02776375	0.00646605	0.00453637	0.156828
cg02776448	-0.00378281	0.0045906	0.411672
cg02776464	0.0242896	0.00750762	0.00159763
cg02776473	-0.00451783	0.00524293	0.390695
cg02776487	-0.00526308	0.00871927	0.547321
cg02776498	0.000852348	0.00275539	0.757639
cg02776514	0.00352161	0.00301957	0.245985
cg02776627	-0.0120238	0.00984441	0.224504
cg02776628	0.00493614	0.00474041	0.299984
cg02776641	-0.000600366	0.00224168	0.78933
cg02776646	-0.00101317	0.00451768	0.822958
cg02776658	0.000112005	0.00431264	0.979326
cg02776659	-0.0004415	0.00409061	0.914244
cg02776664	-0.00117874	0.00424236	0.78164
cg02776672	0.00181581	0.00120108	0.133399
cg02776729	-0.00456602	0.00396016	0.251369
cg02776768	-0.00293435	0.00320659	0.362105
cg02776867	0.000210289	0.00135889	0.877297
cg02776913	0.00647771	0.00443667	0.147079
cg02776933	-0.000239205	0.0016156	0.882562
cg02777022	-0.00524096	0.00719721	0.468015
cg02777063	-6.6433e-05	0.00115863	0.954378
cg02777065	0.00334423	0.00541325	0.537971
cg02777068	-0.00155499	0.00366579	0.672242
cg02777122	-0.00659398	0.0100908	0.514797
cg02777191	-2.58349e-05	0.00401351	0.994876
cg02777278	-0.0128598	0.00708244	0.0720879
cg02777286	-0.00141504	0.00353895	0.69003
cg02777302	-0.0396077	0.0115027	0.000809132
cg02777343	0.00305811	0.00929377	0.742733
cg02777369	-0.00258341	0.001453	0.0781194
cg02777447	-0.00417905	0.00408289	0.308253
cg02777461	-0.00484364	0.00672103	0.472614
cg02777535	0.000348428	0.00477135	0.941916
cg02777565	0.00286557	0.00545308	0.600278
cg02777633	0.0014192	0.00160347	0.378011
cg02777777	0.00173397	0.00342741	0.613912
cg02777812	-0.00717147	0.00497023	0.151844
cg02777834	0.00899936	0.00467919	0.0569849
cg02777885	0.00126774	0.00167326	0.450254
cg02777922	-0.00910578	0.00736276	0.218773
cg02777934	-0.00112032	0.00684492	0.870285
cg02778009	0.00134715	0.00147917	0.364384
cg02778042	0.00387308	0.00573039	0.500508
cg02778086	-0.000325696	0.00593368	0.956324
cg02778158	0.00483603	0.00359321	0.18106
cg02778210	-0.00588453	0.00583613	0.315488
cg02778237	-0.00666337	0.00758127	0.381324
cg02778243	0.00198739	0.0030511	0.516144
cg02778244	-0.00086369	0.00416142	0.83596
cg02778245	-6.35723e-05	0.00236009	0.978558
cg02778334	-0.00182363	0.00113079	0.109623
cg02778335	-0.000961656	0.0031753	0.762562
cg02778392	-0.00289787	0.00417422	0.488975
cg02778418	0.00351245	0.00222265	0.116858
cg02778421	0.00353757	0.00729066	0.628468
cg02778467	0.0254542	0.0194974	0.194392
cg02778523	0.00265014	0.0034319	0.441618
cg02778551	-0.0074218	0.00625532	0.237945
cg02778609	-0.00365073	0.00913603	0.690215
cg02778610	0.00289241	0.00372575	0.439191
cg02778613	-0.00526858	0.00434209	0.227539
cg02778662	0.0027252	0.00564123	0.629977
cg02778694	0.00128595	0.00483898	0.790922
cg02778759	-0.0105847	0.00966269	0.275683
cg02778789	-0.00105749	0.00101128	0.297953
cg02778813	0.00422385	0.00357699	0.240168
cg02778826	-0.00490045	0.00294362	0.0987539
cg02778869	0.00125942	0.00326615	0.700526
cg02778995	0.00395089	0.017151	0.818233
cg02779016	-0.00161647	0.000907457	0.0775705
cg02779037	-0.00644683	0.00675455	0.341915
cg02779075	0.00173918	0.00493977	0.725442
cg02779128	0.0183746	0.00906737	0.0450945
cg02779164	-0.00453592	0.00442991	0.308075
cg02779204	0.000856254	0.00336551	0.799637
cg02779210	0.00399277	0.00333037	0.233098
cg02779215	0.0011936	0.00381981	0.75526
cg02779230	0.000399503	0.00119959	0.739732
cg02779239	-0.00471468	0.00435699	0.281534
cg02779288	-0.00310852	0.00299908	0.302206
cg02779382	-0.00352698	0.00335181	0.294944
cg02779424	0.00758197	0.00580269	0.194015
cg02779465	0.00497638	0.00629686	0.431025
cg02779467	-0.00119259	0.00160213	0.458207
cg02779521	-0.00157883	0.00316094	0.61842
cg02779535	0.00320944	0.00418519	0.444779
cg02779564	-0.000191415	0.00155686	0.902367
cg02779592	0.00563365	0.00527069	0.28743
cg02779644	0.0032702	0.0034056	0.339003
cg02779645	0.00326997	0.00540505	0.546414
cg02779667	0.00127277	0.00132152	0.337564
cg02779691	0.00603812	0.00363673	0.0996481
cg02779701	0.00543491	0.00719516	0.451621
cg02779707	-0.000475421	0.00150582	0.752801
cg02779724	-0.000670506	0.00452549	0.882481
cg02779729	-0.002009	0.00576076	0.72794
cg02779731	-0.00864436	0.00912346	0.34543
cg02779758	-0.00371219	0.00632419	0.558397
cg02779870	0.000354034	0.00201734	0.861007
cg02779913	0.00400293	0.00322523	0.217151
cg02779928	-0.000529235	0.00369086	0.886239
cg02779944	-0.00304275	0.00198386	0.12791
cg02779948	0.00284342	0.00395584	0.473767
cg02779966	-0.00549783	0.00535643	0.306916
cg02779986	0.00543911	0.00605201	0.370726
cg02779991	-5.21755e-05	0.00404014	0.989719
cg02780017	-0.00585029	0.0040374	0.150124
cg02780029	0.00343065	0.00500039	0.494083
cg02780100	-0.00190008	0.00517677	0.714283
cg02780130	-0.0107142	0.0193739	0.58135
cg02780210	0.00165319	0.00369667	0.655587
cg02780269	-0.00656238	0.00631915	0.301278
cg02780293	-0.0227717	0.00942137	0.0172625
cg02780295	0.00466623	0.00219068	0.0353578
cg02780328	0.00047174	0.00148769	0.751761
cg02780330	3.09822e-05	0.00282508	0.991269
cg02780388	-0.00303233	0.00837005	0.717823
cg02780400	-0.0020639	0.00625024	0.741858
cg02780570	-0.00218147	0.00350975	0.535504
cg02780634	-0.00228514	0.00450766	0.613189
cg02780643	-0.00303786	0.00911523	0.739552
cg02780670	0.00998954	0.00630064	0.115677
cg02780767	-0.000922543	0.0030173	0.760361
cg02780769	-0.00871864	0.00827493	0.294325
cg02780787	-0.00135238	0.00444207	0.761352
cg02780788	-0.000742967	0.00330222	0.822397
cg02780846	-0.00241161	0.00345962	0.4872
cg02780862	0.00196967	0.0048504	0.685456
cg02780870	-0.00375087	0.00382521	0.32892
cg02780914	0.00235895	0.00533362	0.65914
cg02780919	0.00424753	0.00413996	0.30711
cg02780944	-0.000790066	0.00189162	0.67699
cg02780974	-0.00111086	0.00594963	0.852225
cg02780988	-0.00209434	0.00414775	0.614598
cg02781046	0.00706096	0.00804646	0.382081
cg02781060	-0.000552536	0.00250405	0.825761
cg02781088	0.000313506	0.00175048	0.858185
cg02781105	-0.00298288	0.00334132	0.373919
cg02781376	-0.00209601	0.00542901	0.700173
cg02781394	0.00177181	0.00123424	0.153919
cg02781410	0.0252127	0.0162458	0.123494
cg02781436	0.0122821	0.00722749	0.0920266
cg02781526	-0.0013593	0.0043483	0.755163
cg02781533	-0.000488454	0.000862152	0.572152
cg02781602	-0.000828079	0.00114699	0.471825
cg02781614	0.00399926	0.0077978	0.609052
cg02781618	-0.00126722	0.0019363	0.514161
cg02781655	-0.00169298	0.00571198	0.76748
cg02781692	-0.0157915	0.0111403	0.159107
cg02781697	0.00399255	0.00527844	0.451004
cg02781704	0.00244828	0.00119309	0.0424963
cg02781708	-0.00398595	0.00654889	0.543992
cg02781766	7.57089e-05	0.0036687	0.983572
cg02781947	-0.00485479	0.00364167	0.185197
cg02781966	-0.0026838	0.00357563	0.454479
cg02782052	0.00632078	0.00443095	0.156504
cg02782152	-0.00354199	0.00404148	0.382683
cg02782187	-0.000223778	0.00445099	0.959992
cg02782205	-0.00566158	0.00877233	0.519994
cg02782238	-0.00867795	0.00562826	0.12593
cg02782331	0.0010279	0.00330463	0.756342
cg02782359	0.0122446	0.00961392	0.20543
cg02782369	-0.00368618	0.00879625	0.675973
cg02782401	0.00240611	0.00519697	0.644274
cg02782426	-0.000363482	0.00517584	0.944138
cg02782456	4.67164e-05	0.00449711	0.99173
cg02782494	0.0045145	0.00621042	0.46879
cg02782510	-0.00652718	0.00406988	0.111579
cg02782552	0.000242041	0.00309908	0.937887
cg02782563	0.00172123	0.00253041	0.497769
cg02782566	-0.00175553	0.0042382	0.679508
cg02782574	-0.00334158	0.00483609	0.491016
cg02782579	0.00273497	0.00368587	0.459631
cg02782630	0.00044101	0.00122279	0.719035
cg02782634	-0.0108009	0.0055661	0.054835
cg02782753	0.00601778	0.00721718	0.406161
cg02782805	-0.00445269	0.00705476	0.529221
cg02782828	0.00633702	0.00516036	0.222015
cg02782840	-0.00264691	0.00529114	0.617879
cg02782857	-0.00181087	0.0046444	0.697348
cg02782889	-0.00278298	0.00242871	0.254292
cg02782895	-0.000516676	0.00136033	0.704801
cg02782927	0.00166181	0.00315785	0.599758
cg02783086	-0.001401	0.0017834	0.433774
cg02783121	-0.0065034	0.004612	0.16128
cg02783156	0.00230679	0.00664023	0.728945
cg02783179	-0.00196634	0.00303755	0.518735
cg02783232	-0.000253884	0.000942649	0.788171
cg02783270	0.00727118	0.0074594	0.331777
cg02783314	0.00101302	0.0100105	0.919576
cg02783318	0.00166362	0.00104587	0.114506
cg02783430	-0.0141174	0.00926826	0.130528
cg02783445	-0.00574822	0.00291392	0.0509965
cg02783463	0.00991339	0.00584179	0.092478
cg02783477	0.00270991	0.00235697	0.252699
cg02783529	-0.000936093	0.0034032	0.783775
cg02783532	-0.000557861	0.00118809	0.639594
cg02783594	0.000513209	0.00276251	0.852956
cg02783601	-0.0105404	0.00683037	0.125611
cg02783610	-0.000183417	0.00611445	0.976123
cg02783734	0.0069558	0.00478404	0.148754
cg02783747	0.0180369	0.00719372	0.0135996
cg02783749	-0.0150892	0.00751258	0.0469943
cg02783799	0.00256099	0.00291187	0.381013
cg02783833	-0.00285025	0.00198338	0.153488
cg02783838	-0.00287383	0.00633657	0.651044
cg02783887	-0.000669895	0.0092807	0.942586
cg02783889	0.00255883	0.00210832	0.227423
cg02783912	0.00524129	0.00563643	0.354425
cg02783918	-0.00305151	0.00220743	0.169606
cg02783970	0.000676201	0.00119741	0.573393
cg02783999	9.11669e-05	0.00108972	0.933475
cg02784016	-0.00826196	0.00584596	0.160347
cg02784033	0.00299613	0.00345823	0.388135
cg02784102	-0.00808462	0.00625214	0.198639
cg02784144	-0.0168923	0.00976068	0.0862689
cg02784301	0.00189395	0.00279556	0.499496
cg02784302	0.00818821	0.00408631	0.0475036
cg02784328	-0.0100818	0.00617429	0.105304
cg02784377	0.00377281	0.00548491	0.492968
cg02784464	-7.11686e-05	0.0168652	0.996641
cg02784486	-0.0102937	0.0100544	0.308137
cg02784513	-0.0113999	0.00601205	0.0605146
cg02784528	0.030999	0.0137093	0.0256804
cg02784567	-0.00273591	0.00184252	0.140385
cg02784694	-0.00189504	0.00230894	0.413537
cg02784696	-0.00425956	0.00291239	0.146388
cg02784731	-0.000682473	0.0075392	0.928033
cg02784809	-0.00020574	0.00574245	0.971483
cg02784812	0.00148734	0.00189928	0.435215
cg02784823	-0.0233678	0.0161824	0.151524
cg02784848	0.000889856	0.00119412	0.457714
cg02784858	-0.00283449	0.00328818	0.390517
cg02784874	-0.00167997	0.00344878	0.627126
cg02784956	-0.00248429	0.00547908	0.651129
cg02784989	0.00307135	0.00380718	0.421533
cg02784991	-0.00577852	0.00617832	0.351651
cg02785006	-0.00164153	0.00620849	0.791958
cg02785128	0.0060331	0.00510123	0.239443
cg02785147	0.0045197	0.00636591	0.479189
cg02785187	-0.000530719	0.00669285	0.936938
cg02785217	-0.00308977	0.00524247	0.556798
cg02785222	-0.00829464	0.00907173	0.362503
cg02785245	-0.00734494	0.0050541	0.148947
cg02785260	-0.0037108	0.00326818	0.258618
cg02785313	-0.00289598	0.00516817	0.576361
cg02785321	0.00374861	0.00427702	0.382659
cg02785332	-0.00784504	0.00445279	0.0808275
cg02785458	0.00797126	0.00438296	0.0716302
cg02785555	0.00940389	0.00984513	0.341543
cg02785561	-0.00018131	0.00743024	0.980576
cg02785578	-0.00813449	0.0109011	0.457103
cg02785604	-0.000906675	0.00147124	0.538969
cg02785650	0.0049481	0.00361902	0.174284
cg02785691	-0.0133436	0.00639971	0.0393388
cg02785735	0.00445902	0.00281915	0.11654
cg02785745	-0.00187314	0.00573339	0.744498
cg02785754	-0.000679442	0.00494256	0.890908
cg02785792	0.00186263	0.00214798	0.387712
cg02785793	-0.00288048	0.0101589	0.777284
cg02785870	-0.00197473	0.00391339	0.614825
cg02786011	0.000654697	0.00397832	0.869582
cg02786012	-0.00155974	0.00289842	0.591552
cg02786019	-0.0081704	0.00343944	0.0192239
cg02786025	-0.0077466	0.00385981	0.0471597
cg02786062	-0.00495437	0.00677459	0.466114
cg02786073	-0.0076142	0.00778191	0.329961
cg02786139	0.00723686	0.00615188	0.241943
cg02786213	0.0110374	0.00589146	0.0636122
cg02786218	-0.00311324	0.00378056	0.411982
cg02786232	-0.0029701	0.00297762	0.320684
cg02786257	-0.00470001	0.00714168	0.511818
cg02786259	-0.00410603	0.00613405	0.504629
cg02786267	0.00923939	0.0105437	0.382744
cg02786309	0.040916	0.0215551	0.0602424
cg02786313	0.00198205	0.00190607	0.300644
cg02786339	-0.00420676	0.00750078	0.576025
cg02786368	0.00352639	0.00289394	0.225579
cg02786370	0.000617923	0.00736145	0.933254
cg02786378	-0.00639052	0.00538976	0.238258
cg02786417	0.0013174	0.00141658	0.354378
cg02786491	-4.35964e-05	0.00101359	0.965769
cg02786493	-0.00540433	0.00324247	0.0983619
cg02786516	0.0063511	0.00995693	0.524869
cg02786572	-0.00627439	0.0035815	0.0825295
cg02786660	-0.00105956	0.00554585	0.848828
cg02786727	-0.0051237	0.00519745	0.326351
cg02786732	-0.00214837	0.00312788	0.4936
cg02786757	0.00303825	0.00299573	0.312678
cg02786790	-0.0211974	0.00831171	0.0121135
cg02786793	0.00494507	0.00565542	0.383774
cg02786810	0.00413992	0.00378448	0.276337
cg02786912	0.000273022	0.00299818	0.927606
cg02786913	-0.00456124	0.00283564	0.110532
cg02786951	0.0012015	0.00350094	0.732097
cg02786964	0.0106467	0.00600232	0.0788192
cg02786966	0.0062696	0.00340598	0.0683039
cg02787047	0.00082965	0.00386634	0.830483
cg02787087	-0.00185836	0.00342084	0.588039
cg02787088	0.000635393	0.00814802	0.937982
cg02787120	-0.00479561	0.00784004	0.541988
cg02787166	0.000379687	0.00378471	0.920269
cg02787218	-0.00152623	0.00417001	0.715054
cg02787230	0.00127261	0.00449562	0.777641
cg02787240	0.00167651	0.00664454	0.801261
cg02787291	-0.00406486	0.00657559	0.537716
cg02787306	-0.000366693	0.00128057	0.775137
cg02787320	-0.00585263	0.00428346	0.174572
cg02787327	-0.010387	0.0071072	0.146684
cg02787363	-0.000455357	0.00337885	0.893038
cg02787387	-0.00294452	0.00723444	0.684774
cg02787430	-0.00266969	0.00282125	0.346042
cg02787442	0.00197687	0.00309647	0.524499
cg02787452	0.0025238	0.00742631	0.734609
cg02787506	0.009257	0.00792251	0.24511
cg02787510	-0.0138829	0.00816218	0.0917406
cg02787562	-0.00153585	0.00442322	0.729074
cg02787574	-0.00337616	0.00335142	0.315923
cg02787615	-0.00547666	0.00639262	0.393431
cg02787646	0.00042195	0.00277244	0.879307
cg02787665	0.00286419	0.00333315	0.392008
cg02787675	-0.00362457	0.00335093	0.281727
cg02787709	0.00489225	0.00589852	0.408641
cg02787737	0.00447689	0.00239384	0.0640702
cg02787757	0.0111616	0.00611476	0.0706112
cg02787766	-0.0014427	0.00333636	0.666269
cg02787767	-0.00173751	0.00528512	0.742954
cg02787772	-0.000109821	0.00137196	0.936343
cg02787813	0.0027511	0.00612911	0.654402
cg02787917	0.0124281	0.00953843	0.195263
cg02787980	0.00987334	0.0104075	0.344826
cg02787989	0.00113113	0.00313152	0.718624
cg02787991	-0.00132855	0.00355986	0.709703
cg02788013	-0.000791772	0.020666	0.969507
cg02788021	0.00373514	0.00796104	0.639855
cg02788038	-0.0047833	0.00887888	0.591143
cg02788090	0.000434562	0.00132451	0.743454
cg02788102	-5.14173e-05	0.00109453	0.962615
cg02788146	-0.00456223	0.00234862	0.0545848
cg02788177	0.00449382	0.00615185	0.46662
cg02788189	0.00217651	0.0029491	0.462043
cg02788195	-0.00344662	0.00466656	0.461709
cg02788230	-0.00257147	0.00351019	0.465349
cg02788233	-0.00800453	0.00743879	0.284216
cg02788264	0.00304483	0.00452672	0.502566
cg02788266	0.00304608	0.00204604	0.13936
cg02788400	0.000835166	0.0014184	0.557177
cg02788401	-0.0017386	0.0038505	0.652485
cg02788419	0.00107252	0.00161968	0.509219
cg02788441	0.000285926	0.0043413	0.947605
cg02788515	0.00743977	0.00358345	0.0401691
cg02788585	0.000746762	0.00417419	0.858339
cg02788597	0.00198498	0.00112721	0.080973
cg02788637	0.00153684	0.00983561	0.876115
cg02788661	0.001686	0.00323367	0.603126
cg02788686	0.00222265	0.00307605	0.471453
cg02788718	-0.0022462	0.00567262	0.692879
cg02788731	-0.000659448	0.00447797	0.883188
cg02788762	-0.0151222	0.00668045	0.0255224
cg02788834	-0.00149312	0.00694252	0.830105
cg02788839	-0.00926931	0.00635424	0.14743
cg02788857	0.0309772	0.0162745	0.0595526
cg02788913	0.0114124	0.00429393	0.00901581
cg02788935	0.0115652	0.0496712	0.816315
cg02788938	0.00578311	0.00712469	0.418686
cg02789043	0.000516674	0.00114791	0.653508
cg02789045	-0.014238	0.0104049	0.173927
cg02789072	0.00533033	0.00553693	0.337778
cg02789075	0.00224353	0.00559932	0.689419
cg02789117	0.00240097	0.00381075	0.529945
cg02789126	0.000657134	0.00311411	0.833257
cg02789172	0.00229984	0.00296434	0.439482
cg02789176	-0.00748692	0.00751535	0.321292
cg02789234	-0.000177939	0.00272291	0.948013
cg02789276	0.000581437	0.00106091	0.584745
cg02789289	0.00881253	0.010256	0.392035
cg02789309	-0.00148827	0.00161532	0.35885
cg02789316	0.00330702	0.00514687	0.521843
cg02789354	0.0012347	0.00372566	0.740958
cg02789362	-0.0233133	0.0117142	0.0490085
cg02789394	0.00170291	0.00635583	0.789248
cg02789441	0.000737591	0.00112969	0.51515
cg02789485	0.00956371	0.00670569	0.15659
cg02789514	0.00969594	0.0082441	0.242046
cg02789515	-0.00695599	0.00378407	0.0686786
cg02789519	0.009041	0.00708327	0.204459
cg02789526	-0.00914061	0.0101712	0.370755
cg02789655	-0.0035365	0.00429866	0.412427
cg02789668	0.000720902	0.00110849	0.516802
cg02789688	-0.00346386	0.0045207	0.445156
cg02789713	-0.00702244	0.00536085	0.192894
cg02789847	-0.00197321	0.00369739	0.594622
cg02789870	-8.6857e-06	0.00361107	0.998085
cg02789892	0.0102246	0.00671962	0.130926
cg02789915	0.00215721	0.00787324	0.784595
cg02789926	0.00221136	0.00298399	0.4602
cg02789965	0.000731163	0.00194102	0.707116
cg02789967	-0.00256794	0.0108139	0.812728
cg02789991	0.0050005	0.00498808	0.318269
cg02790021	0.00050321	0.0021796	0.817835
cg02790090	-0.00876264	0.00676688	0.198007
cg02790096	0.00159252	0.00503386	0.752316
cg02790122	0.00142779	0.0053637	0.790578
cg02790152	0.00478672	0.00696887	0.493584
cg02790177	9.76338e-05	0.00244653	0.968238
cg02790305	-0.00100321	0.0027894	0.719787
cg02790372	-0.0108597	0.00889147	0.224513
cg02790379	-0.00628739	0.00538717	0.245647
cg02790391	0.00392881	0.00968597	0.685797
cg02790458	0.0182267	0.0107799	0.0936567
cg02790465	-0.0106118	0.00710253	0.137964
cg02790471	0.00107785	0.00410783	0.793503
cg02790486	0.00122889	0.00402528	0.760709
cg02790526	-0.00193952	0.00576484	0.737169
cg02790620	-0.000175336	0.00700515	0.980076
cg02790691	-0.0140854	0.00521405	0.00797777
cg02790744	0.00574363	0.00825755	0.488145
cg02790839	0.00333988	0.00431967	0.441045
cg02790872	-0.00673008	0.00780353	0.390288
cg02790927	0.005016	0.00890909	0.574546
cg02790932	-0.00208577	0.0083083	0.802238
cg02790967	0.00136872	0.00101875	0.181818
cg02791024	-0.00109659	0.00134052	0.415077
cg02791034	0.000939919	0.00407922	0.818189
cg02791076	-0.00498585	0.0029588	0.0947558
cg02791145	0.0013027	0.00906216	0.885955
cg02791331	-0.00114888	0.00255273	0.653536
cg02791338	0.00750311	0.0108801	0.491861
cg02791384	-0.00738975	0.0066734	0.270518
cg02791417	0.00698864	0.00317733	0.0298947
cg02791444	-0.0147134	0.00704679	0.0390688
cg02791542	0.00433493	0.00372212	0.24664
cg02791578	-0.000245954	0.00311266	0.93716
cg02791580	-0.0067691	0.00469453	0.152118
cg02791625	-0.00318743	0.00294984	0.282221
cg02791664	-0.00141177	0.00374643	0.707014
cg02791753	-0.0014048	0.00141652	0.323469
cg02791765	-0.00424423	0.00307172	0.16981
cg02791784	-0.00926944	0.00950684	0.331647
cg02791829	-0.0010048	0.0026714	0.707531
cg02791851	-0.00383855	0.00372036	0.304403
cg02791860	0.00191099	0.00390948	0.625933
cg02791891	-0.00134577	0.00441059	0.76084
cg02791903	-0.00415992	0.00291089	0.155763
cg02791948	-0.00265955	0.00530042	0.61682
cg02791999	0.000492486	0.00104194	0.637375
cg02792046	0.00146653	0.00349734	0.675779
cg02792069	0.0113156	0.00913588	0.218087
cg02792136	-0.00165859	0.00936796	0.85979
cg02792140	-0.00345613	0.00137185	0.0131691
cg02792220	-0.00205844	0.00316883	0.517287
cg02792278	-0.00664609	0.0108596	0.541778
cg02792322	-0.0124951	0.00645983	0.055602
cg02792333	-0.00156583	0.00508195	0.758566
cg02792375	0.00937625	0.0105847	0.377608
cg02792401	-0.0129576	0.00868062	0.138326
cg02792423	-0.00218776	0.00405278	0.590394
cg02792446	0.00122316	0.00401218	0.761038
cg02792460	-0.000480406	0.00418894	0.908901
cg02792506	-0.00064772	0.00783032	0.934222
cg02792521	0.00125507	0.00326418	0.701337
cg02792538	0.00146371	0.00291143	0.616129
cg02792582	0.00257578	0.00659057	0.696667
cg02792594	-0.00162116	0.00433819	0.709338
cg02792602	-0.00535895	0.00343623	0.121689
cg02792617	0.00500066	0.00817709	0.542079
cg02792655	5.42295e-05	0.00138793	0.968902
cg02792677	-0.00034633	0.000865752	0.689893
cg02792700	-0.0016081	0.00614831	0.794148
cg02792740	0.00881826	0.0102553	0.391694
cg02792780	0.00605168	0.0051351	0.241098
cg02792792	-0.000272976	0.00139073	0.844744
cg02792821	0.00344405	0.00713573	0.630288
cg02792822	-0.00520961	0.00385112	0.178859
cg02792828	0.00157272	0.00373022	0.674113
cg02792829	0.000847694	0.00851366	0.920865
cg02792921	-0.00822838	0.00843481	0.331401
cg02792933	7.86445e-05	0.00211063	0.970343
cg02793052	-0.000683162	0.00438345	0.876432
cg02793062	-0.00133799	0.000947103	0.160511
cg02793063	-0.0032627	0.00595485	0.584846
cg02793099	-0.00689562	0.00563522	0.223647
cg02793102	-0.00682855	0.0071234	0.339821
cg02793158	-0.00323369	0.0035187	0.360071
cg02793162	-0.00208872	0.00832708	0.802402
cg02793262	-0.00201555	0.00232629	0.388112
cg02793323	-0.021049	0.0378927	0.579668
cg02793400	-0.0020272	0.00289285	0.484904
cg02793415	-0.00359772	0.00717352	0.616984
cg02793451	-0.00606791	0.00553063	0.274931
cg02793494	0.0125699	0.00932556	0.180411
cg02793507	0.00578331	0.00394816	0.145774
cg02793517	-0.000447467	0.00346823	0.897574
cg02793656	-0.00925632	0.00733886	0.209831
cg02793691	0.00615727	0.00334498	0.0683052
cg02793695	0.00741479	0.00726515	0.309645
cg02793739	0.000367201	0.00181064	0.839658
cg02793750	0.000870974	0.00349221	0.803505
cg02793774	-0.00277023	0.00698661	0.692487
cg02793817	0.00123466	0.00379954	0.745825
cg02793828	0.0134224	0.0105823	0.207295
cg02793854	0.00259665	0.00340825	0.447737
cg02793858	0.00247896	0.00326642	0.449493
cg02793883	0.00115172	0.00473573	0.808297
cg02793900	0.00081901	0.00241152	0.734776
cg02793948	-0.00237994	0.0112308	0.832562
cg02794065	0.0054051	0.00274727	0.0516043
cg02794096	-0.00384611	0.0052701	0.467036
cg02794099	0.00576097	0.00485396	0.237794
cg02794104	3.02308e-05	0.0068339	0.996478
cg02794125	-0.00401445	0.00533886	0.45367
cg02794150	-0.0136435	0.0123024	0.269798
cg02794184	0.00367085	0.00609506	0.548214
cg02794243	0.00126651	0.00385976	0.743424
cg02794244	0.000199377	0.00117035	0.865037
cg02794276	-0.00742893	0.00789479	0.348734
cg02794319	-0.0042896	0.00487346	0.380639
cg02794321	-0.00558682	0.00245964	0.0250338
cg02794358	-0.00700465	0.0091576	0.44594
cg02794418	0.00103791	0.0039231	0.791832
cg02794421	-0.000814025	0.00550256	0.88266
cg02794434	-0.0314089	0.0208554	0.134873
cg02794451	0.00197206	0.00827897	0.81216
cg02794508	-0.00949867	0.00901843	0.294493
cg02794519	-0.00137483	0.00509533	0.787794
cg02794568	0.0224407	0.0130503	0.0882746
cg02794578	0.00376141	0.00396501	0.344841
cg02794589	-0.00137801	0.00182438	0.451636
cg02794621	-0.00237807	0.0048329	0.623641
cg02794695	0.0128612	0.00518304	0.0145719
cg02794696	0.000555393	0.00457162	0.903523
cg02794697	0.00276219	0.00664695	0.678529
cg02794772	-0.00132481	0.00353301	0.708384
cg02794779	0.00178757	0.00289675	0.538424
cg02794784	-0.00157602	0.00458556	0.731722
cg02794786	0.00485471	0.00881544	0.582932
cg02794788	-0.00219405	0.00328983	0.506195
cg02794892	-0.00295945	0.0051543	0.567003
cg02794895	-0.00376061	0.00462435	0.417818
cg02794920	0.00251236	0.00582122	0.666871
cg02794962	0.00138812	0.00449359	0.757963
cg02794963	0.00405196	0.00628033	0.520128
cg02794984	0.0050089	0.00632884	0.43036
cg02794990	0.00840642	0.00486572	0.0868019
cg02795014	0.00620652	0.00745833	0.407089
cg02795029	0.000124979	0.000893406	0.888998
cg02795076	-0.000244576	0.0022827	0.914867
cg02795084	0.00621489	0.0041519	0.137237
cg02795143	0.00426791	0.00433352	0.326815
cg02795151	-0.0113006	0.00496297	0.0246864
cg02795190	-0.0022995	0.00402046	0.568503
cg02795241	-0.000702599	0.00403137	0.861958
cg02795249	0.00557491	0.00790365	0.482051
cg02795277	0.00556573	0.00397556	0.164281
cg02795279	0.000933745	0.00305574	0.760499
cg02795284	0.0015779	0.00374649	0.674441
cg02795305	-0.011854	0.00645689	0.0690305
cg02795334	0.00825533	0.0110082	0.454873
cg02795356	-0.000201146	0.00545251	0.970638
cg02795425	0.00319839	0.00137903	0.0221918
cg02795432	-0.00191898	0.00175476	0.276483
cg02795515	0.00114137	0.00153583	0.458941
cg02795525	-0.00433079	0.00620502	0.486655
cg02795540	3.62497e-05	0.00346576	0.991673
cg02795546	0.00905628	0.00869034	0.299606
cg02795603	-0.00933012	0.0072905	0.203273
cg02795624	-0.00113569	0.000943594	0.231291
cg02795629	-0.00103311	0.00365833	0.778158
cg02795678	-0.0194149	0.00808373	0.0179633
cg02795691	0.00542654	0.00650711	0.40609
cg02795700	0.000696519	0.00494801	0.888306
cg02795795	-0.00358904	0.00872274	0.681523
cg02795864	-0.00222409	0.00442514	0.616229
cg02795870	-0.00189008	0.00870509	0.828507
cg02795891	0.00274134	0.00853385	0.748634
cg02795944	0.00158059	0.00499053	0.752047
cg02795976	-0.00226724	0.00460952	0.623781
cg02795981	0.0123911	0.00916568	0.17913
cg02796135	-0.00686154	0.00454004	0.133518
cg02796204	0.0198916	0.00913215	0.0314881
cg02796229	0.00533866	0.00442344	0.230012
cg02796251	0.00878757	0.005935	0.141512
cg02796258	-0.00103486	0.00181183	0.569031
cg02796286	0.000412902	0.00157931	0.79423
cg02796375	0.00353922	0.00321568	0.273425
cg02796390	-0.00531363	0.00674409	0.432422
cg02796420	0.00260617	0.0114187	0.819879
cg02796445	0.0045012	0.00478252	0.348639
cg02796464	-0.00252191	0.00386823	0.515767
cg02796475	0.00291959	0.00568201	0.608383
cg02796478	-0.00480537	0.00834601	0.565927
cg02796496	-0.00290364	0.00356437	0.417014
cg02796545	-0.00210719	0.00263537	0.425648
cg02796548	0.001576	0.00342212	0.646027
cg02796568	-0.00258444	0.00640322	0.687266
cg02796621	0.000122704	0.00281887	0.965357
cg02796638	-0.00185181	0.00569693	0.745746
cg02796647	0.00107194	0.00588698	0.855844
cg02796684	0.000139827	0.00359759	0.969066
cg02796708	-0.00935039	0.0103352	0.367559
cg02796725	-0.000884847	0.00132532	0.505732
cg02796744	-0.00613388	0.00535866	0.254788
cg02796773	0.00088491	0.00118663	0.45739
cg02796790	0.00118962	0.00357059	0.739628
cg02796810	0.0111917	0.00959274	0.245816
cg02796873	0.000408047	0.0120874	0.97313
cg02796905	0.000935935	0.00108455	0.389997
cg02796939	0.00285379	0.00860417	0.740755
cg02796955	-0.00109102	0.00371068	0.769285
cg02797019	0.000216125	0.00149092	0.885003
cg02797036	8.31587e-05	0.00147336	0.955091
cg02797038	-0.00377997	0.00771299	0.625037
cg02797092	-0.0174419	0.00752211	0.0222231
cg02797108	0.00544495	0.00814248	0.505057
cg02797113	-0.0035629	0.00817199	0.663684
cg02797144	-0.00274717	0.00262928	0.298348
cg02797166	-0.00101855	0.0011846	0.391722
cg02797183	-0.000181255	0.0032558	0.955703
cg02797195	-0.00435719	0.00443233	0.327703
cg02797201	-0.00448704	0.00350381	0.202974
cg02797217	0.00419828	0.00404873	0.302
cg02797233	-0.00291183	0.00519936	0.576573
cg02797271	0.00101386	0.00348606	0.771717
cg02797278	-0.00682204	0.0048494	0.162261
cg02797329	0.00235299	0.00505108	0.642235
cg02797349	-0.00266671	0.00439546	0.545281
cg02797350	-0.0127041	0.00440521	0.00471171
cg02797353	-0.00284942	0.00443751	0.522106
cg02797411	-0.00352241	0.00538464	0.514351
cg02797480	0.00613855	0.00290886	0.0370589
cg02797487	0.00327335	0.00341579	0.339976
cg02797539	-0.00728825	0.00422389	0.0871983
cg02797548	0.00193942	0.00109047	0.0780316
cg02797569	0.00492911	0.00374225	0.190477
cg02797577	-0.00608622	0.00439395	0.168764
cg02797625	-6.32123e-05	0.00343648	0.985357
cg02797642	-0.000736174	0.00522841	0.888279
cg02797685	0.00101706	0.00286154	0.722939
cg02797747	0.00501507	0.0132511	0.705803
cg02797771	-0.00504413	0.0142356	0.723755
cg02797796	0.00144101	0.00171959	0.403818
cg02797809	-0.00032752	0.00498213	0.947703
cg02797854	-0.000957868	0.00388593	0.805749
cg02797869	0.00203277	0.00121363	0.0967327
cg02797871	0.0255376	0.0103361	0.0149914
cg02797896	0.00277889	0.00633735	0.661873
cg02797907	0.00157852	0.00337753	0.641151
cg02797925	-0.00316313	0.00644272	0.624413
cg02797930	-0.000423745	0.00354234	0.904996
cg02797932	-0.000204183	0.00353374	0.954026
cg02797933	-0.00214611	0.00347445	0.538037
cg02797940	-0.0204564	0.00950747	0.0335758
cg02797988	-0.000375879	0.00396143	0.924576
cg02797992	-0.00757096	0.00701476	0.282777
cg02798066	-0.00194981	0.00150576	0.198017
cg02798112	0.00582067	0.0066268	0.381633
cg02798144	-0.00141515	0.0011773	0.231885
cg02798157	-0.00226113	0.00385122	0.558305
cg02798181	0.00195749	0.00576809	0.73497
cg02798211	0.00155735	0.00530966	0.769831
cg02798280	0.00464648	0.00557871	0.406677
cg02798295	-0.00122842	0.00151054	0.417811
cg02798309	-0.00251262	0.00773156	0.745801
cg02798392	0.00145929	0.00331502	0.660637
cg02798394	0.00226673	0.00427129	0.596685
cg02798486	0.00142653	0.00502536	0.777037
cg02798548	-0.00201301	0.00155116	0.197042
cg02798560	-0.00512241	0.00424055	0.229607
cg02798576	-0.00397065	0.00485002	0.414702
cg02798621	-0.00116196	0.00177969	0.515159
cg02798631	0.00195478	0.00522216	0.708871
cg02798703	-0.00457566	0.00460678	0.322732
cg02798744	-0.0106711	0.00739692	0.151913
cg02798801	0.00421043	0.00549097	0.444818
cg02798809	0.00831114	0.00639037	0.196075
cg02798848	-0.00303059	0.00398326	0.448356
cg02798872	-5.22701e-06	0.00387327	0.998926
cg02798874	-0.00347009	0.00467101	0.459098
cg02798899	0.00427828	0.00687376	0.534939
cg02798909	-0.000242675	0.00226905	0.91502
cg02799088	-0.0105232	0.0106799	0.326583
cg02799090	-0.00147519	0.00401194	0.71379
cg02799237	0.00130275	0.00619199	0.833744
cg02799298	-0.000244142	0.0023839	0.918612
cg02799324	0.000323799	0.00259383	0.900879
cg02799345	5.29284e-05	0.003465	0.98784
cg02799370	0.00297887	0.0037612	0.430035
cg02799387	0.0184194	0.00916304	0.0468148
cg02799404	-0.00402777	0.00484607	0.407662
cg02799411	-0.0252397	0.012557	0.0468331
cg02799422	0.00110666	0.00305008	0.717415
cg02799427	0.00319037	0.00654884	0.627093
cg02799448	0.000925352	0.00207103	0.655877
cg02799466	-0.00283321	0.00531952	0.595361
cg02799478	-0.00291908	0.00384041	0.448794
cg02799565	-0.000847173	0.00616753	0.890993
cg02799582	-0.00143942	0.00330856	0.664357
cg02799598	-0.00251496	0.00668157	0.70733
cg02799635	-0.0114732	0.00869545	0.189709
cg02799643	0.00487256	0.00931	0.601751
cg02799644	0.000495765	0.00432739	0.908996
cg02799688	-0.000578871	0.001004	0.56539
cg02799759	-0.00238547	0.00766817	0.756313
cg02799880	-0.0179578	0.00955186	0.0627018
cg02799905	-0.00857771	0.00786232	0.277619
cg02799934	0.0105518	0.010101	0.298441
cg02799945	-0.00448708	0.00828623	0.589231
cg02799972	-0.00045024	0.0035119	0.898217
cg02800013	0.00270517	0.00455627	0.553894
cg02800016	0.00481087	0.00381733	0.210191
cg02800021	-0.0056356	0.00556545	0.313432
cg02800025	-0.00310132	0.00377181	0.41269
cg02800033	-0.0010265	0.0045124	0.820463
cg02800051	-0.0152365	0.0100916	0.133907
cg02800071	0.00199275	0.0067721	0.769105
cg02800100	-0.00104357	0.00920326	0.909923
cg02800104	-0.0148311	0.0105315	0.161821
cg02800149	0.000781249	0.00493356	0.874463
cg02800216	-0.000668756	0.00177757	0.707467
cg02800252	-0.00553638	0.00745068	0.458995
cg02800280	-0.00393663	0.0073843	0.595015
cg02800301	0.00904127	0.00907377	0.321195
cg02800334	0.00964738	0.00986053	0.329993
cg02800362	0.024488	0.0105617	0.0222337
cg02800384	6.13882e-05	0.00385522	0.987324
cg02800396	0.00227097	0.0064041	0.723547
cg02800464	-0.00378284	0.00604827	0.532953
cg02800571	0.0118104	0.00759786	0.1229
cg02800607	-0.00898249	0.00722307	0.216249
cg02800630	-0.00430645	0.00706563	0.543432
cg02800643	-0.00210177	0.0111757	0.851166
cg02800687	-0.00386089	0.00614695	0.531218
cg02800700	-0.000580452	0.00493853	0.906646
cg02800711	0.00182059	0.00510271	0.721922
cg02800733	0.00319746	0.00482139	0.508576
cg02800747	-0.00191182	0.00304928	0.531951
cg02800810	0.00591716	0.00486548	0.226484
cg02800817	0.000429208	0.00496909	0.931322
cg02800903	0.00297563	0.00390099	0.447192
cg02800986	-0.00177236	0.00351108	0.614698
cg02801073	-0.000224376	0.00137002	0.870203
cg02801152	-0.00620681	0.00321574	0.0561193
cg02801155	-0.00446615	0.00729593	0.541684
cg02801193	-0.00290652	0.00825975	0.725582
cg02801203	0.0161692	0.0128183	0.209781
cg02801213	-0.000615406	0.00345571	0.858979
cg02801277	0.00564616	0.0039586	0.156562
cg02801345	-0.00165729	0.00520134	0.750602
cg02801359	0.00150812	0.00378488	0.691051
cg02801388	0.00310993	0.00343973	0.367872
cg02801405	-0.0018701	0.00382368	0.625739
cg02801453	-7.80206e-08	0.00285295	0.999978
cg02801482	-0.000599698	0.00309825	0.846871
cg02801485	0.000281575	0.0010108	0.781092
cg02801487	-0.00114256	0.00294451	0.69873
cg02801550	-0.00277668	0.00371184	0.455991
cg02801570	-0.00711387	0.00591389	0.231548
cg02801598	-0.00249686	0.00151524	0.10219
cg02801645	-0.000870064	0.00121136	0.474097
cg02801685	-0.000842161	0.0024357	0.730174
cg02801772	-0.000662211	0.00170215	0.697982
cg02801786	0.000463941	0.00277886	0.867707
cg02801789	0.00319475	0.0118655	0.788235
cg02801839	0.00150796	0.00104481	0.15173
cg02801858	0.000637126	0.0042159	0.880149
cg02801886	0.00470494	0.00462242	0.310943
cg02801914	0.000574624	0.00594128	0.923124
cg02801977	-0.00203876	0.0106674	0.848777
cg02801993	0.00281624	0.00311386	0.367715
cg02802029	-0.0105783	0.00523	0.0454955
cg02802055	0.00166197	0.00108047	0.126823
cg02802060	0.000626381	0.00110404	0.571611
cg02802062	-0.000973494	0.00129293	0.453067
cg02802072	0.00240345	0.00873336	0.783667
cg02802073	0.00185246	0.00599297	0.757816
cg02802163	0.00256002	0.0033308	0.443754
cg02802179	-0.00315158	0.00317146	0.322496
cg02802309	0.000507837	0.000905623	0.576081
cg02802372	-0.00501517	0.00703548	0.477428
cg02802374	-7.14864e-05	0.00269633	0.978896
cg02802376	-0.00267206	0.0040982	0.515731
cg02802391	-0.00216395	0.00594473	0.716535
cg02802420	-0.0012131	0.00346293	0.726763
cg02802464	-0.0125623	0.00623305	0.0462529
cg02802514	0.00488084	0.00324943	0.135896
cg02802618	0.00520539	0.00595579	0.383986
cg02802634	0.00275778	0.00598737	0.645979
cg02802645	-0.000263024	0.00462004	0.954701
cg02802712	-0.00273598	0.00315041	0.387004
cg02802750	-0.00464015	0.00290562	0.113093
cg02802783	0.000935082	0.00353506	0.791868
cg02802788	-0.00214916	0.00345147	0.534761
cg02802834	-0.00263756	0.00617512	0.670107
cg02802898	0.00125346	0.00615223	0.838925
cg02802904	0.0014394	0.00446668	0.747862
cg02802916	0.000490589	0.00428759	0.909109
cg02803037	-0.0112326	0.00570151	0.0512942
cg02803047	-0.0107759	0.00928624	0.248346
cg02803084	0.00158339	0.00282894	0.576795
cg02803117	0.00195105	0.00541431	0.719263
cg02803139	0.000231782	0.00135297	0.864286
cg02803141	0.00189492	0.00476007	0.691324
cg02803189	-0.00129719	0.00649147	0.841976
cg02803228	0.00228462	0.00671624	0.734371
cg02803259	-9.78563e-05	0.0033599	0.976817
cg02803281	0.00532655	0.00454568	0.243771
cg02803345	-0.00309463	0.00314648	0.327471
cg02803508	-4.36568e-05	0.00116582	0.970195
cg02803536	-0.00617081	0.0127331	0.628887
cg02803556	-2.26054e-05	0.00377202	0.995229
cg02803589	-0.00507083	0.00383548	0.188833
cg02803626	0.00106755	0.00369393	0.773115
cg02803629	-0.00754384	0.00339163	0.0281368
cg02803670	0.000518013	0.00615363	0.933064
cg02803727	0.0189605	0.0391384	0.629013
cg02803775	0.00793678	0.00939216	0.399888
cg02803819	0.00455295	0.00181798	0.0137059
cg02803828	0.00316463	0.0045704	0.490108
cg02803836	0.000796272	0.00320416	0.804193
cg02803847	-0.00390924	0.00327331	0.234892
cg02803853	-0.00484242	0.00767751	0.529503
cg02803914	0.00308815	0.00498456	0.536817
cg02803925	0.000172112	0.00130366	0.895204
cg02803933	-0.00161382	0.00477311	0.735916
cg02803977	-0.00297791	0.00394974	0.452461
cg02803996	-8.36052e-05	0.00589398	0.988708
cg02804047	0.00180093	0.00568926	0.752175
cg02804067	-0.00306022	0.00383243	0.426266
cg02804087	0.0012332	0.00107008	0.251595
cg02804091	-0.00242551	0.0106037	0.819487
cg02804100	-0.00153394	0.00530481	0.772993
cg02804114	0.0034432	0.0031361	0.274591
cg02804144	0.000742554	0.00241042	0.758609
cg02804231	-0.00423594	0.00716449	0.55555
cg02804240	-0.00891183	0.00548925	0.107292
cg02804274	-0.00356475	0.00436829	0.416203
cg02804275	0.00116893	0.00435427	0.788842
cg02804289	0.000926926	0.00290962	0.750644
cg02804341	-0.00393976	0.00182771	0.0332575
cg02804510	0.00333073	0.00702891	0.636521
cg02804557	0.000919234	0.00345523	0.790696
cg02804564	-0.00116861	0.00112988	0.303237
cg02804609	0.00465861	0.00392558	0.237844
cg02804617	0.00785954	0.0048557	0.108341
cg02804632	0.00408298	0.00461025	0.377714
cg02804655	0.00430127	0.00393586	0.276808
cg02804706	-0.000187379	0.00495217	0.969884
cg02804707	-0.00163642	0.00526664	0.756596
cg02804708	-0.00546618	0.00399892	0.17439
cg02804722	0.0439192	0.0160181	0.00711414
cg02804757	-0.00234661	0.00371766	0.529191
cg02804794	-0.000603132	0.00753423	0.936339
cg02804806	0.00326807	0.00566125	0.564915
cg02804819	-0.00516855	0.0032373	0.113181
cg02804842	-0.027051	0.0210095	0.200553
cg02804920	-0.00133327	0.00216082	0.538473
cg02804921	-0.00189358	0.00395922	0.633389
cg02804959	0.00562147	0.00773294	0.468773
cg02804999	-0.0028778	0.00532112	0.589701
cg02805025	-0.000106795	0.00513304	0.983438
cg02805028	-0.00302152	0.00577129	0.60163
cg02805052	0.0107753	0.00833991	0.199011
cg02805069	-0.0025642	0.00283673	0.367974
cg02805095	-0.000727259	0.00683675	0.915475
cg02805106	-0.0029262	0.00430021	0.497606
cg02805130	0.00606522	0.00452212	0.182558
cg02805142	0.00598345	0.00781848	0.445705
cg02805148	-0.00220768	0.00631351	0.727239
cg02805188	-0.00647696	0.0081597	0.429006
cg02805192	0.00347572	0.00459699	0.451184
cg02805328	0.00101971	0.00316488	0.747904
cg02805354	0.00146778	0.0174052	0.932944
cg02805410	-0.00189436	0.00708422	0.789648
cg02805448	-0.000296009	0.00212484	0.889456
cg02805471	0.000433793	0.00415789	0.917094
cg02805499	-0.0281856	0.0132229	0.0352278
cg02805551	-0.00699726	0.00349179	0.0474926
cg02805559	-0.0120375	0.0052735	0.0243397
cg02805568	-0.00282341	0.00334686	0.400692
cg02805612	0.00132087	0.00490404	0.788161
cg02805665	0.00701928	0.00788402	0.375204
cg02805690	0.00690335	0.00335066	0.0416874
cg02805703	-0.00269825	0.00464354	0.562357
cg02805713	0.00260573	0.00458094	0.570618
cg02805790	0.00424488	0.00552691	0.444081
cg02805798	0.00492176	0.00352327	0.165197
cg02805810	0.00254311	0.00314252	0.420083
cg02805814	-0.00952915	0.009604	0.323236
cg02805822	-0.00104046	0.00181064	0.566688
cg02805836	0.00309046	0.0117023	0.792196
cg02805859	0.000328094	0.00229925	0.886787
cg02805871	0.000229302	0.00153736	0.881702
cg02805884	0.00275366	0.00503923	0.585847
cg02805890	-0.00240149	0.00803744	0.765655
cg02805920	-0.00180942	0.00124569	0.149146
cg02805922	-0.00025686	0.00293204	0.930347
cg02805994	-0.00379317	0.00483327	0.434225
cg02806012	0.00443696	0.00570438	0.438317
cg02806025	-0.00462258	0.00383147	0.230176
cg02806032	-0.00273939	0.00207994	0.19051
cg02806042	0.00189429	0.00536782	0.724828
cg02806093	0.00102634	0.00121067	0.39839
cg02806132	-0.00535015	0.0024628	0.031934
cg02806156	0.0119254	0.00905791	0.190671
cg02806206	0.000665758	0.00883595	0.940073
cg02806251	0.00220278	0.00644872	0.733304
cg02806280	-0.00348094	0.00814823	0.670052
cg02806289	0.00963418	0.00623865	0.125343
cg02806318	0.00529506	0.00663606	0.426604
cg02806322	0.000182161	0.00434423	0.966628
cg02806329	-0.00658885	0.00729446	0.368323
cg02806352	5.36539e-05	0.000927785	0.953987
cg02806452	0.000786716	0.00467616	0.866698
cg02806517	0.00401441	0.00449336	0.373554
cg02806557	0.0212213	0.00838075	0.0127224
cg02806631	0.00518091	0.00810059	0.523757
cg02806645	-0.0177936	0.0100933	0.080644
cg02806658	0.0011182	0.0012688	0.380043
cg02806680	0.00164071	0.00837214	0.844986
cg02806704	9.162e-05	0.003813	0.980873
cg02806715	0.0100703	0.00831375	0.228336
cg02806733	0.000229615	0.00469695	0.961097
cg02806738	-0.0115966	0.0104872	0.271187
cg02806764	0.000963007	0.0036791	0.793994
cg02806783	-0.0183243	0.010247	0.076439
cg02806802	0.0135247	0.00780527	0.0858907
cg02806824	-0.00175744	0.00478366	0.714026
cg02806853	-0.00131015	0.00305517	0.66887
cg02806912	0.00277308	0.00113456	0.0160772
cg02806927	-0.00053946	0.00146736	0.713836
cg02806974	0.0239935	0.0098185	0.0160982
cg02806985	0.00238285	0.0026987	0.379147
cg02806995	-0.000403292	0.00463301	0.930789
cg02807008	0.0033944	0.0102983	0.742312
cg02807040	0.00429477	0.00445278	0.336866
cg02807047	0.0128014	0.00943188	0.177433
cg02807077	0.0013047	0.00189885	0.493441
cg02807120	-0.00446055	0.00250871	0.0781139
cg02807146	-0.000865927	0.000885281	0.330114
cg02807192	0.00156735	0.00291685	0.592096
cg02807219	-0.00285623	0.010052	0.776823
cg02807220	0.000285044	0.00131159	0.828349
cg02807227	0.00213973	0.00770082	0.781634
cg02807262	-0.000468554	0.00536585	0.930572
cg02807271	-0.00564302	0.00406235	0.167557
cg02807292	-0.0103944	0.00497059	0.0387737
cg02807296	0.000970559	0.00304923	0.750852
cg02807377	0.00647706	0.00633312	0.308641
cg02807409	0.000403729	0.00172328	0.815196
cg02807424	0.00359941	0.00339314	0.291066
cg02807446	0.00381402	0.00335474	0.258005
cg02807450	-0.00363439	0.00378354	0.338832
cg02807482	-0.0274376	0.0233494	0.242451
cg02807485	-0.00528369	0.0036261	0.147879
cg02807558	0.00359296	0.00407564	0.379898
cg02807563	0.000192426	0.00282051	0.945729
cg02807671	-0.00932399	0.00670033	0.16681
cg02807673	0.00236624	0.00749619	0.752848
cg02807675	0.00363083	0.00383501	0.345801
cg02807720	0.0005755	0.00317169	0.856343
cg02807723	-0.00267785	0.00445648	0.549129
cg02807772	0.000577407	0.00102234	0.573344
cg02807786	0.00358064	0.00653988	0.585119
cg02807788	0.00399425	0.00445206	0.371553
cg02807849	-0.00616025	0.00564407	0.277415
cg02807882	0.0038407	0.00353104	0.279064
cg02807948	-0.00278691	0.00637701	0.662935
cg02807963	0.00160179	0.00381404	0.675311
cg02807964	0.00328893	0.00466468	0.482229
cg02807984	-0.0052586	0.0067284	0.436126
cg02808051	0.0068968	0.00610605	0.2611
cg02808089	-0.00369327	0.0081774	0.652399
cg02808110	0.000480317	0.00151296	0.75148
cg02808203	0.00313492	0.00353946	0.377674
cg02808220	-0.00293774	0.0031332	0.350459
cg02808233	-0.000726911	0.00156597	0.64341
cg02808257	0.0116399	0.0136944	0.39715
cg02808308	-0.00222936	0.00578058	0.700477
cg02808366	-0.004195	0.00385137	0.278393
cg02808379	-0.000613949	0.00305271	0.840973
cg02808397	0.00626718	0.00340761	0.0685384
cg02808411	-0.00181227	0.00271731	0.506184
cg02808427	-0.00254464	0.00786725	0.746959
cg02808528	-0.00611646	0.00334243	0.0699177
cg02808577	-0.000634025	0.00414916	0.878825
cg02808595	-0.000346669	0.00130336	0.790742
cg02808606	-0.00791896	0.00669234	0.239201
cg02808640	-0.00589478	0.00697363	0.399748
cg02808683	0.00335271	0.00307802	0.278384
cg02808699	-0.00349514	0.0032709	0.287567
cg02808773	0.00554206	0.00348605	0.114703
cg02808805	-0.00325854	0.00472903	0.492216
cg02808829	0.000970635	0.00143658	0.500651
cg02808931	0.000695832	0.00987362	0.943942
cg02808988	-0.0020497	0.00455444	0.653549
cg02809028	0.00221716	0.00688972	0.748199
cg02809075	0.00215139	0.00723115	0.766623
cg02809083	-0.000958823	0.00462785	0.836241
cg02809132	-0.00206052	0.00274711	0.454785
cg02809149	0.00322015	0.00575476	0.576894
cg02809188	0.00172111	0.00310223	0.580138
cg02809199	0.00233617	0.00418056	0.577401
cg02809263	0.000560149	0.00120586	0.643176
cg02809333	-0.000862278	0.00762405	0.910154
cg02809380	-0.0028392	0.00382343	0.45929
cg02809401	-0.0035324	0.00797874	0.658818
cg02809404	0.00204361	0.00493892	0.679829
cg02809409	-0.00155508	0.00529195	0.76941
cg02809553	-0.00177682	0.00576181	0.758367
cg02809570	0.00186023	0.00792595	0.814869
cg02809591	-0.00145415	0.00448032	0.746117
cg02809611	-0.00489094	0.00437744	0.266255
cg02809632	-0.00028505	0.00521919	0.956542
cg02809707	0.000274246	0.00169805	0.871986
cg02809746	0.00170413	0.008913	0.848718
cg02809796	0.000126837	0.00604222	0.98329
cg02809895	0.00194434	0.00295829	0.512368
cg02809934	0.00331411	0.00826222	0.689099
cg02809940	0.00912866	0.00396327	0.023107
cg02810010	-0.000570935	0.00127027	0.65397
cg02810012	0.0102381	0.00881239	0.247794
cg02810060	-0.000174225	0.00469357	0.970455
cg02810134	0.00540906	0.00352588	0.127824
cg02810149	-0.00108037	0.00398828	0.786978
cg02810156	0.000669866	0.00139966	0.633161
cg02810205	0.00321543	0.00306551	0.29648
cg02810221	0.00347495	0.00558161	0.534831
cg02810262	0.00034402	0.00465738	0.941249
cg02810279	-0.0040671	0.00317718	0.203156
cg02810291	-0.000787962	0.00472316	0.867805
cg02810304	-0.00517855	0.00514166	0.316022
cg02810369	0.00481503	0.00429981	0.265185
cg02810375	-0.00280015	0.00291309	0.338506
cg02810426	0.00170295	0.00650617	0.794
cg02810494	-0.0065654	0.0050213	0.193717
cg02810516	0.00417935	0.00317661	0.190974
cg02810519	0.00286948	0.00467233	0.540365
cg02810569	0.00348548	0.00383404	0.365257
cg02810574	-0.00289606	0.00486175	0.552589
cg02810589	0.00365215	0.00692542	0.598991
cg02810592	-0.00286129	0.00368096	0.438608
cg02810627	-0.00496901	0.00466773	0.289371
cg02810640	0.00825192	0.0113419	0.4684
cg02810650	0.00138441	0.00536829	0.796968
cg02810660	-0.00367311	0.00448279	0.41431
cg02810674	-0.00405179	0.00399718	0.312929
cg02810692	-0.0038143	0.00376352	0.313009
cg02810737	-0.00782146	0.00475265	0.102628
cg02810773	-3.3115e-05	0.00106736	0.975305
cg02810826	0.00351771	0.00772268	0.649628
cg02810829	0.00200178	0.00297772	0.502807
cg02810898	0.0012576	0.00323657	0.698339
cg02810916	0.00168649	0.00340327	0.621183
cg02810927	0.0104412	0.00576396	0.0727483
cg02810931	-0.000452067	0.00379045	0.905279
cg02810967	0.00507593	0.00466571	0.278965
cg02810976	-0.00162565	0.00377902	0.667894
cg02811038	-0.00236792	0.00162986	0.149066
cg02811054	-0.000165419	0.00601957	0.978126
cg02811067	-0.00404937	0.0059202	0.495393
cg02811074	0.00503337	0.00695612	0.470827
cg02811126	0.000712072	0.00597096	0.905286
cg02811151	-0.000135675	0.00343946	0.968605
cg02811156	0.000619877	0.00764225	0.935498
cg02811222	-0.00407449	0.00539967	0.452084
cg02811230	0.00519512	0.00608607	0.395144
cg02811232	0.00298204	0.00757366	0.694523
cg02811362	-0.0125454	0.0134923	0.354466
cg02811368	-0.00139863	0.00140978	0.323294
cg02811434	-0.00638524	0.0050897	0.212257
cg02811473	-0.00179008	0.0040273	0.65755
cg02811508	0.0017459	0.00334029	0.60223
cg02811533	0.0029042	0.00293389	0.324367
cg02811540	-0.00241089	0.00895651	0.788288
cg02811549	-0.000452107	0.0033671	0.893428
cg02811588	-0.00524574	0.00383	0.173538
cg02811621	0.00133419	0.00367771	0.717454
cg02811627	0.0017543	0.00169921	0.3041
cg02811647	0.00579576	0.00475245	0.225205
cg02811702	0.00566198	0.0173821	0.745231
cg02811712	-0.00105181	0.00127264	0.410291
cg02811755	0.000146969	0.00145055	0.919478
cg02811866	-0.00960289	0.00559495	0.0888626
cg02811931	-0.0020111	0.00178321	0.261815
cg02811970	0.00348182	0.00403905	0.390508
cg02812036	-0.00413064	0.0038461	0.28514
cg02812042	0.00194276	0.00518491	0.708596
cg02812087	-0.007275	0.00350965	0.0404803
cg02812124	-0.00744771	0.00356462	0.0389415
cg02812189	-0.0026868	0.0037876	0.479571
cg02812207	0.00404631	0.00179133	0.0258301
cg02812240	0.00196509	0.00340449	0.564958
cg02812264	0.00243716	0.00369852	0.511277
cg02812286	-0.0147673	0.00680285	0.0320605
cg02812357	-0.00263257	0.00359709	0.465783
cg02812399	0.00301704	0.00456043	0.509607
cg02812408	0.00180001	0.00143254	0.211545
cg02812462	-0.0187438	0.0278018	0.501576
cg02812465	-0.00318244	0.00719627	0.659173
cg02812482	0.00732266	0.00479609	0.129631
cg02812487	0.016509	0.00774823	0.0353032
cg02812510	0.00161635	0.0103528	0.876214
cg02812534	0.000618382	0.00388628	0.873861
cg02812571	-0.00741341	0.00638438	0.248038
cg02812662	-0.000998597	0.00116458	0.393013
cg02812691	-0.000821267	0.00369699	0.824606
cg02812757	0.000626083	0.00394795	0.874282
cg02812763	-0.000564888	0.00847804	0.946995
cg02812767	0.0106765	0.00666267	0.111875
cg02812774	0.00444535	0.00549577	0.420306
cg02812809	0.00433061	0.00229059	0.0612606
cg02812813	0.00203608	0.00130491	0.121506
cg02812817	0.00341086	0.00456149	0.456178
cg02812831	-0.00885922	0.00646236	0.173149
cg02812878	-0.000597181	0.00752805	0.936914
cg02812891	0.00521227	0.0056457	0.357872
cg02812899	-0.00413272	0.00263493	0.119601
cg02812947	0.00162474	0.00140239	0.249104
cg02812989	0.0052999	0.0124832	0.67197
cg02813021	-0.000747307	0.00116165	0.521335
cg02813121	-0.00202959	0.00411978	0.623227
cg02813126	-0.00569109	0.00755764	0.453014
cg02813243	-0.00749029	0.00581922	0.200691
cg02813265	-0.000598938	0.00757174	0.937093
cg02813268	0.00216903	0.0067631	0.749024
cg02813298	-0.011279	0.0102229	0.27226
cg02813319	0.00404032	0.00783065	0.606898
cg02813355	0.00616074	0.00904107	0.497014
cg02813442	-0.00656847	0.00393816	0.0981284
cg02813542	0.013805	0.00606456	0.0247262
cg02813550	-0.00116279	0.0029143	0.690656
cg02813560	0.0029094	0.00186686	0.121948
cg02813563	-0.0130234	0.0059793	0.031497
cg02813606	-0.00492645	0.00439495	0.264714
cg02813687	-0.00400243	0.00913293	0.662055
cg02813693	-0.00172421	0.00313535	0.583466
cg02813721	0.000248727	0.00608673	0.967477
cg02813731	-0.00185447	0.00405265	0.648131
cg02813741	-0.00159087	0.00399384	0.691145
cg02813748	0.00359555	0.00657226	0.585413
cg02813750	0.0008992	0.00364258	0.80547
cg02813787	-0.00139789	0.00304781	0.647371
cg02813813	0.0019066	0.00894997	0.831692
cg02813839	-0.00619227	0.00475008	0.195039
cg02813845	-0.00266013	0.00120545	0.0293707
cg02813863	-0.000771975	0.00388499	0.842852
cg02813877	-0.00253718	0.00239655	0.292024
cg02813981	0.00109489	0.00340295	0.748244
cg02813993	0.00286573	0.00438403	0.514662
cg02814033	-0.000330446	0.00637914	0.958779
cg02814054	0.00477106	0.00527247	0.367461
cg02814118	0.0011878	0.0043195	0.783834
cg02814123	-0.00146071	0.0042357	0.730848
cg02814135	0.0209916	0.0593831	0.724382
cg02814278	-5.0648e-05	0.00380106	0.989392
cg02814283	-0.00259608	0.00222735	0.246274
cg02814289	0.00227857	0.00383878	0.554
cg02814362	-0.00365822	0.00307795	0.237141
cg02814404	0.00436056	0.00787105	0.580684
cg02814420	-0.000844984	0.00475763	0.859353
cg02814457	0.0015157	0.00225748	0.50334
cg02814482	-0.015166	0.00798374	0.0600568
cg02814485	0.00341659	0.00560978	0.54373
cg02814487	0.00253268	0.00346311	0.466104
cg02814517	-0.00291756	0.00477858	0.542734
cg02814523	-0.0003843	0.00238933	0.872509
cg02814525	0.00320963	0.00753468	0.67094
cg02814558	0.00973106	0.00828647	0.242753
cg02814641	0.00884691	0.00627883	0.161604
cg02814691	-0.00442553	0.00442351	0.319246
cg02814692	0.00280929	0.00442036	0.526376
cg02814716	0.00339287	0.00508954	0.506376
cg02814719	0.000850219	0.00271383	0.754642
cg02814761	-0.00971195	0.00719543	0.179822
cg02814805	0.000386443	0.00243652	0.874266
cg02814858	-0.00108661	0.00354243	0.75961
cg02814877	0.00154303	0.00137178	0.263061
cg02814896	0.000184454	0.000927096	0.842656
cg02814906	-0.000141097	0.00464903	0.975842
cg02814980	0.0108511	0.00981636	0.271353
cg02815014	-0.000877293	0.00406883	0.829681
cg02815025	0.0152229	0.00783751	0.0546106
cg02815053	-0.00352911	0.00258815	0.175439
cg02815065	0.00176534	0.00582794	0.76252
cg02815102	-0.00109802	0.00328653	0.738932
cg02815135	0.00135576	0.00334857	0.68634
cg02815171	-0.00371858	0.00431865	0.391049
cg02815248	-0.0092619	0.00452545	0.0430363
cg02815249	-0.00559438	0.00388815	0.152988
cg02815282	-0.00279295	0.00469057	0.552751
cg02815320	0.00180599	0.00316601	0.569527
cg02815374	0.00341742	0.00546658	0.533146
cg02815504	-0.00172605	0.00298317	0.564024
cg02815516	0.00298379	0.00351592	0.397885
cg02815521	0.000297735	0.00137197	0.828594
cg02815538	-0.00478477	0.00589229	0.418492
cg02815632	-0.0204271	0.0102709	0.0491582
cg02815635	0.000418382	0.00372951	0.91088
cg02815692	0.000741713	0.00454293	0.870602
cg02815694	3.44284e-05	0.00382599	0.992836
cg02815729	-0.000547497	0.00360842	0.879675
cg02815776	0.000350647	0.00166387	0.833472
cg02815785	-0.000582386	0.00455359	0.898461
cg02815786	-0.00130396	0.0051506	0.800603
cg02815835	0.00286387	0.00460836	0.535566
cg02815873	-0.000251746	0.00584463	0.96572
cg02815900	-0.00245846	0.00155323	0.116286
cg02815909	0.0154497	0.00679872	0.0249689
cg02816003	0.000139338	0.00124171	0.910854
cg02816049	-0.0011393	0.00863849	0.895311
cg02816067	0.00112981	0.00359202	0.7537
cg02816091	0.0113976	0.00492177	0.0223922
cg02816194	-0.00181221	0.00315024	0.566268
cg02816235	-0.0134618	0.0064907	0.040371
cg02816297	0.00135198	0.00110029	0.22174
cg02816305	0.0142532	0.00970982	0.144929
cg02816348	0.000237772	0.00623918	0.969668
cg02816362	0.00408175	0.0036035	0.259752
cg02816363	0.000144129	0.00252401	0.954565
cg02816425	-0.000134253	0.0038308	0.972106
cg02816429	-0.00627172	0.00807513	0.43899
cg02816447	-0.00150513	0.00361034	0.677553
cg02816525	0.00138202	0.0041873	0.741979
cg02816611	0.00577967	0.0402519	0.886084
cg02816678	0.00158771	0.00318063	0.618632
cg02816727	0.000556484	0.0016861	0.741985
cg02816729	0.00564608	0.00635114	0.375915
cg02816743	0.000188767	0.00624868	0.975954
cg02816799	-0.00167396	0.00469721	0.722232
cg02816816	4.15449e-05	0.00209503	0.984214
cg02816875	0.00189889	0.00304855	0.534628
cg02816923	0.00108649	0.0021412	0.612858
cg02817007	-0.00544731	0.00416793	0.193904
cg02817030	0.000307451	0.00308029	0.920672
cg02817054	-0.00236374	0.00538386	0.661477
cg02817058	0.0214722	0.0170251	0.209855
cg02817106	0.00315773	0.00369456	0.394544
cg02817123	0.00138166	0.00288376	0.63279
cg02817143	-0.0017053	0.00611912	0.781001
cg02817167	0.000735008	0.00192333	0.703072
cg02817203	-0.00146106	0.0050864	0.774453
cg02817206	-0.00144853	0.00393393	0.713408
cg02817230	0.000530268	0.00300414	0.86021
cg02817247	0.00113118	0.00108571	0.299712
cg02817258	0.00106708	0.00424897	0.802168
cg02817269	-0.000290476	0.00382175	0.93955
cg02817291	0.00731817	0.00602058	0.226722
cg02817292	-0.000518877	0.00338524	0.878456
cg02817304	-0.00388545	0.00382973	0.312508
cg02817322	0.0037781	0.00406416	0.35457
cg02817328	-0.000432898	0.00371981	0.907563
cg02817354	-0.000747825	0.00100133	0.45673
cg02817455	-0.000865381	0.00596398	0.884892
cg02817514	0.00456031	0.00411446	0.27008
cg02817601	-0.00256808	0.0030448	0.400786
cg02817670	0.0011398	0.00462411	0.805753
cg02817680	-0.00618116	0.00813663	0.449048
cg02817683	-0.00143437	0.00262397	0.585714
cg02817764	0.000278225	0.00318294	0.930501
cg02817770	0.0037292	0.00569869	0.514198
cg02817784	-2.08286e-05	0.00199444	0.991686
cg02817794	-0.00120106	0.00112097	0.286272
cg02817839	-0.00120719	0.00138111	0.38395
cg02817842	0.00867699	0.00799155	0.279912
cg02817932	0.00465241	0.00271439	0.0892987
cg02817981	-0.000127686	0.00358125	0.971622
cg02817988	-0.0121484	0.00856602	0.158906
cg02818004	0.0064086	0.00516502	0.217284
cg02818049	-0.00313767	0.00394279	0.427832
cg02818077	0.000332078	0.00354217	0.925475
cg02818143	0.00304808	0.00596563	0.610398
cg02818170	-0.00319301	0.00673352	0.636283
cg02818211	0.00219731	0.00349269	0.530554
cg02818265	-0.0031256	0.0037182	0.402352
cg02818294	0.0205768	0.0177206	0.248039
cg02818322	0.00264649	0.00353588	0.455748
cg02818334	-0.00918202	0.00810253	0.259538
cg02818385	-0.00252539	0.00326259	0.440536
cg02818409	-0.00224662	0.00386892	0.56262
cg02818451	0.0232855	0.0120168	0.0551709
cg02818464	0.00455923	0.00673411	0.49978
cg02818520	0.00213373	0.00150705	0.159598
cg02818572	0.00558022	0.00868386	0.521799
cg02818611	-0.00302127	0.00880319	0.73209
cg02818728	-0.0159256	0.0174508	0.363412
cg02818775	-0.000371384	0.00316139	0.906694
cg02818790	-0.00160924	0.00126192	0.204865
cg02818811	-0.00578039	0.00226476	0.0120474
cg02818849	-0.00148444	0.00394121	0.707149
cg02818912	-0.00034494	0.00420186	0.93472
cg02819010	0.00233209	0.0030056	0.439436
cg02819161	0.00202747	0.00529058	0.702281
cg02819231	-0.00278668	0.00183487	0.131648
cg02819244	-0.0114497	0.00881548	0.196676
cg02819256	-0.00460609	0.00486008	0.345303
cg02819287	-0.00256074	0.00305498	0.403693
cg02819335	0.000660216	0.000853057	0.440596
cg02819336	0.00214851	0.00285129	0.452717
cg02819347	-0.00354374	0.00314338	0.261997
cg02819372	-0.00761338	0.00663613	0.253718
cg02819375	-0.00132886	0.00465736	0.775922
cg02819387	-0.00321914	0.010422	0.757988
cg02819401	0.000402433	0.0064347	0.950243
cg02819404	-0.00593603	0.00439583	0.179617
cg02819464	0.0130957	0.00815176	0.110983
cg02819489	-0.0012995	0.0094285	0.890625
cg02819521	-0.0016063	0.0049781	0.747544
cg02819582	-0.00105535	0.0059629	0.859838
cg02819605	0.000127863	0.00421042	0.975827
cg02819655	0.0799845	0.0586373	0.175286
cg02819722	8.40512e-05	0.00712077	0.990603
cg02819727	0.00201969	0.00370196	0.586444
cg02819734	-0.00453616	0.00481209	0.347885
cg02819792	-0.007388	0.00491209	0.135385
cg02819808	0.00120048	0.0033403	0.719978
cg02819828	-0.00169583	0.00310912	0.586537
cg02819834	0.000457515	0.00535903	0.932118
cg02819835	0.00247213	0.00248136	0.321262
cg02819851	-0.00117413	0.00114848	0.308829
cg02819893	0.00439061	0.00615529	0.47714
cg02819921	0.00991837	0.00578222	0.0890514
cg02819986	0.00308668	0.00363846	0.398053
cg02819992	0.00639518	0.00605567	0.293211
cg02820040	0.00493901	0.00793901	0.535128
cg02820041	-0.003246	0.00492927	0.511559
cg02820047	0.00183139	0.00308555	0.554018
cg02820055	-0.000605156	0.00458689	0.895275
cg02820058	-0.00504995	0.00402576	0.212305
cg02820072	-0.000164676	0.00559793	0.976584
cg02820079	-0.00640718	0.00455655	0.162449
cg02820081	-0.0102084	0.0118883	0.392343
cg02820104	-0.00471736	0.00343484	0.172376
cg02820194	-0.00106659	0.00482338	0.825395
cg02820197	-0.00106079	0.00192732	0.583142
cg02820254	-0.000505573	0.00757171	0.946883
cg02820283	0.00753467	0.00487588	0.125096
cg02820293	0.00599761	0.0058872	0.310515
cg02820309	-0.000329595	0.00225503	0.884058
cg02820318	-0.00876697	0.00475833	0.068055
cg02820413	0.00325259	0.00545528	0.552226
cg02820445	-0.00219989	0.0066172	0.74017
cg02820514	0.0123965	0.0147035	0.40097
cg02820530	0.00347093	0.00401692	0.389391
cg02820548	0.000329632	0.00831729	0.968457
cg02820566	-0.00144092	0.00294152	0.625195
cg02820613	0.00111071	0.00246692	0.653408
cg02820646	0.000524441	0.00560205	0.925582
cg02820660	-0.00233023	0.00625024	0.709986
cg02820717	-0.00176087	0.00605657	0.771791
cg02820748	0.00215408	0.00177223	0.226744
cg02820759	-0.00255425	0.00207581	0.221093
cg02820810	-0.00145471	0.00177638	0.414574
cg02820836	-0.000769707	0.00277739	0.782189
cg02820901	0.00489039	0.0040044	0.224554
cg02820958	-0.00190743	0.00714751	0.790063
cg02820960	0.00202801	0.00407216	0.619448
cg02821003	-0.00747111	0.0041135	0.072008
cg02821015	0.000475175	0.00545908	0.930793
cg02821073	0.00317374	0.00935379	0.735019
cg02821149	0.0027013	0.00413222	0.514635
cg02821150	0.0102227	0.00517764	0.0507978
cg02821151	0.0108635	0.0162399	0.504913
cg02821156	0.000498055	0.00751076	0.947247
cg02821166	0.000680485	0.00789589	0.931475
cg02821179	0.003328	0.00329094	0.314071
cg02821250	-0.000323529	0.00350861	0.926696
cg02821261	-0.0018773	0.00376114	0.618665
cg02821268	0.0025488	0.00603369	0.673522
cg02821342	-0.00108151	0.00126954	0.396094
cg02821380	-0.00863634	0.00433912	0.0489893
cg02821464	-0.00408345	0.00694511	0.557743
cg02821484	0.00192572	0.00432999	0.657366
cg02821500	0.00053688	0.00170538	0.753488
cg02821501	-0.00167268	0.00124231	0.180883
cg02821503	0.00713427	0.00487675	0.146292
cg02821571	-0.00537479	0.0034627	0.123437
cg02821627	0.00288639	0.00440013	0.513184
cg02821647	0.00596988	0.00860444	0.489235
cg02821648	-0.00256781	0.00155867	0.102271
cg02821694	-0.00749991	0.00336419	0.0277869
cg02821705	0.00106048	0.00431273	0.806213
cg02821754	-0.00404164	0.00389603	0.301796
cg02821832	-0.00249766	0.005769	0.665888
cg02821841	-0.00358188	0.00551707	0.517515
cg02821855	-0.00078534	0.00107327	0.465863
cg02821871	0.000323266	0.00427065	0.939797
cg02821895	0.00181574	0.00383691	0.636972
cg02821988	-0.00265658	0.00442543	0.54952
cg02822040	-0.00314127	0.00245205	0.202812
cg02822062	-0.00425342	0.0032077	0.187537
cg02822087	0.00316854	0.00404525	0.435119
cg02822108	-0.011114	0.00637826	0.0841678
cg02822126	0.011501	0.00531629	0.0326391
cg02822178	0.00147554	0.00631009	0.815538
cg02822202	0.00201331	0.00326999	0.539345
cg02822257	-0.00189281	0.00126921	0.138685
cg02822259	0.00346842	0.00236084	0.144596
cg02822341	0.00198247	0.00349702	0.571914
cg02822361	0.00348498	0.00349681	0.321098
cg02822381	-0.00224614	0.0019742	0.257653
cg02822405	0.00587877	0.00319517	0.0684317
cg02822483	-0.000416461	0.00437758	0.924378
cg02822506	-0.00494288	0.00558119	0.377713
cg02822634	-0.00281006	0.00938466	0.765166
cg02822663	-0.00160028	0.0010598	0.133865
cg02822678	-0.00197384	0.00558873	0.724616
cg02822717	-0.00666483	0.00424628	0.119337
cg02822723	0.000108974	0.00117848	0.92649
cg02822766	-0.0106113	0.00507988	0.0389842
cg02822788	0.008197	0.00501621	0.105045
cg02822829	0.00684883	0.00392073	0.0834091
cg02822838	0.00655975	0.00572835	0.254593
cg02822866	0.000100703	0.00268684	0.970169
cg02822894	-0.00294179	0.0110047	0.789713
cg02822908	0.00510539	0.00820328	0.534971
cg02822944	-0.0276399	0.0298098	0.355812
cg02822963	-0.00409075	0.00476795	0.392742
cg02823066	-0.00109375	0.00370131	0.768156
cg02823132	0.00123005	0.00150101	0.414252
cg02823137	0.000885394	0.00131638	0.502588
cg02823212	0.00149977	0.00710625	0.833232
cg02823220	0.00181897	0.00305469	0.552731
cg02823293	0.000406037	0.00120317	0.736393
cg02823311	-0.0187514	0.0315224	0.553137
cg02823329	-0.0305084	0.0376563	0.419555
cg02823332	-9.69459e-05	0.00402819	0.980842
cg02823370	0.00736679	0.00725882	0.312354
cg02823448	-0.00723098	0.00933491	0.440198
cg02823530	-0.00111487	0.00267259	0.677366
cg02823603	-0.00599131	0.00544078	0.273177
cg02823625	-0.0244198	0.0400731	0.543507
cg02823724	0.00375321	0.00112096	0.00110844
cg02823743	0.000148591	0.00117939	0.899967
cg02823749	0.00309883	0.00398805	0.438779
cg02823783	-0.00462459	0.00484093	0.341478
cg02823803	0.000116869	0.00201396	0.953828
cg02823823	0.000826449	0.00505928	0.870535
cg02823866	-0.000467992	0.00116834	0.689507
cg02823878	-0.0059287	0.00484147	0.223308
cg02823975	-0.0038364	0.00459901	0.405955
cg02824029	-0.001998	0.00743426	0.788612
cg02824064	0.000338448	0.00674105	0.960047
cg02824084	-0.00133081	0.00283366	0.639522
cg02824099	0.00326409	0.00323463	0.315099
cg02824120	-0.00299592	0.00921761	0.745772
cg02824202	-0.000543303	0.00127505	0.67085
cg02824204	0.00254113	0.00370477	0.494188
cg02824251	-0.00191891	0.00366139	0.601249
cg02824291	-0.00165819	0.0013415	0.219016
cg02824295	0.000583006	0.00132607	0.661037
cg02824315	0.00131983	0.00142766	0.357227
cg02824386	-0.00304059	0.00183062	0.0995183
cg02824426	0.00338105	0.00481788	0.484277
cg02824431	0.000614331	0.00141311	0.66459
cg02824451	0.00997293	0.00437914	0.0246627
cg02824489	0.00662998	0.00603551	0.274344
cg02824523	0.00202327	0.00234912	0.390921
cg02824604	-0.00231545	0.00963545	0.810533
cg02824710	0.00982178	0.00854721	0.252954
cg02824793	-0.00240806	0.00262362	0.360676
cg02824818	0.0151669	0.0160596	0.346992
cg02824873	-0.00475824	0.00652975	0.467705
cg02824888	0.000285354	0.00476466	0.95235
cg02824904	0.000977968	0.00419014	0.815879
cg02824953	0.00246204	0.00416351	0.555486
cg02824980	-0.00464844	0.00776561	0.550653
cg02824983	0.00587233	0.00595214	0.325969
cg02824987	0.00739152	0.0037158	0.0491156
cg02825052	-0.000329181	0.00155979	0.833238
cg02825119	0.00564592	0.00734156	0.443491
cg02825122	0.00928478	0.00778932	0.235785
cg02825126	-0.00792231	0.00755579	0.296662
cg02825171	0.00041359	0.00205667	0.840987
cg02825178	-0.00204277	0.00400512	0.611027
cg02825185	0.00321784	0.00368666	0.384622
cg02825196	0.00267566	0.00299663	0.373831
cg02825211	-0.0219184	0.0149109	0.144377
cg02825215	0.00646803	0.00399828	0.108539
cg02825240	-0.00070534	0.00277452	0.799791
cg02825243	0.00724625	0.00307196	0.0200651
cg02825246	-0.00242116	0.00544972	0.657703
cg02825286	0.00330331	0.00393831	0.403389
cg02825296	0.000647773	0.00470949	0.890846
cg02825344	0.000450924	0.00424871	0.915667
cg02825373	0.00114281	0.00294243	0.698464
cg02825412	0.0123005	0.00870012	0.160187
cg02825437	-0.000148844	0.00109446	0.892067
cg02825450	0.00084105	0.00392659	0.830785
cg02825477	0.00603953	0.00319967	0.0616752
cg02825478	-0.00133998	0.00562183	0.812043
cg02825483	0.000845621	0.00099441	0.396931
cg02825497	0.00731732	0.00898141	0.416963
cg02825511	-0.000483226	0.00575553	0.933239
cg02825527	-0.00296575	0.0075281	0.694361
cg02825610	-0.00311595	0.00376959	0.410221
cg02825630	0.0137477	0.0148039	0.355063
cg02825646	-0.00108171	0.00107038	0.314393
cg02825707	-0.00107368	0.00508822	0.83326
cg02825709	-0.00175224	0.0078568	0.823925
cg02825723	-0.00146994	0.00314165	0.640774
cg02825728	0.00498659	0.0067458	0.461323
cg02825741	-0.00315264	0.00439981	0.475149
cg02825765	0.00521508	0.00345921	0.134474
cg02825887	0.00411831	0.0061918	0.50734
cg02825977	-0.00957674	0.00736019	0.195876
cg02825985	-0.000347218	0.00422774	0.934691
cg02826026	0.00261968	0.00542135	0.629885
cg02826078	0.000348238	0.00630825	0.956075
cg02826180	-0.00866514	0.00984473	0.380647
cg02826233	0.00217078	0.0050689	0.669289
cg02826237	0.00023557	0.00116297	0.839847
cg02826270	-0.00173444	0.00360981	0.631824
cg02826333	0.0009782	0.000967689	0.314261
cg02826340	-0.000778772	0.00381417	0.838584
cg02826352	-0.00662376	0.0061349	0.282602
cg02826368	0.00696399	0.00286228	0.0165557
cg02826439	0.00021276	0.00316181	0.94647
cg02826493	0.00102071	0.0053612	0.849349
cg02826525	-0.00421549	0.0058087	0.469524
cg02826541	-0.00471129	0.00426443	0.27162
cg02826608	-0.00961372	0.00757025	0.20674
cg02826623	0.0160763	0.00789276	0.0440242
cg02826685	-0.00212912	0.00372355	0.568605
cg02826687	-0.00500258	0.00978087	0.610032
cg02826735	0.00508847	0.0122927	0.679708
cg02826737	0.00035616	0.00322349	0.912219
cg02826739	0.000441384	0.00255049	0.862918
cg02826740	0.00134032	0.00520284	0.797178
cg02826775	-0.000993499	0.00314329	0.752538
cg02826841	0.00112252	0.00500281	0.822872
cg02826844	-0.00102955	0.00148379	0.489203
cg02826890	-0.00968869	0.00492968	0.051846
cg02826931	0.00458142	0.00519929	0.380117
cg02826959	-0.00193316	0.00230848	0.404142
cg02826966	0.00571232	0.00664721	0.391979
cg02827007	0.00337655	0.00405163	0.406405
cg02827046	-0.00263251	0.00394036	0.505453
cg02827061	-0.0057913	0.00364128	0.114551
cg02827075	-0.00756147	0.00563484	0.182338
cg02827082	0.00494938	0.00785125	0.529721
cg02827087	0.00886467	0.00567597	0.121159
cg02827132	0.0181666	0.00586544	0.00246907
cg02827138	-0.0033246	0.00799542	0.678343
cg02827154	-0.00102575	0.00421677	0.808254
cg02827160	-0.00685106	0.00782678	0.383265
cg02827175	-0.00478425	0.0125681	0.704173
cg02827196	-0.00475145	0.00942494	0.615156
cg02827244	-0.0008673	0.00490026	0.859836
cg02827245	0.00218975	0.0035799	0.54199
cg02827278	0.00375764	0.00773975	0.628272
cg02827321	-0.00129116	0.00362638	0.722476
cg02827328	0.00145368	0.00139746	0.300472
cg02827336	-0.000881469	0.000974989	0.367893
cg02827340	-0.0060178	0.00690796	0.385541
cg02827386	0.0021567	0.00294908	0.466114
cg02827457	-0.00625791	0.0123071	0.612117
cg02827459	-0.0302221	0.035896	0.401618
cg02827491	0.00436779	0.00536245	0.417079
cg02827527	0.00491712	0.00445934	0.27254
cg02827572	0.000248797	0.00792607	0.975015
cg02827643	0.00840139	0.00325972	0.0112554
cg02827650	-0.0167582	0.00930493	0.0743935
cg02827665	0.00161716	0.003327	0.627866
cg02827685	0.00630948	0.0073436	0.392076
cg02827714	-0.00194783	0.00217082	0.371495
cg02827729	-0.00463162	0.00203091	0.0244663
cg02827731	0.0221953	0.0195222	0.257994
cg02827739	-0.00143961	0.00498353	0.773212
cg02827911	-0.000656194	0.00131775	0.619486
cg02827958	-0.00666654	0.00560287	0.236624
cg02828054	-0.00098119	0.00107853	0.36491
cg02828056	-0.00590749	0.00756336	0.436411
cg02828078	0.00133896	0.00557168	0.810525
cg02828091	0.000263375	0.00381017	0.945014
cg02828104	0.0118198	0.00837547	0.160945
cg02828140	-0.00191153	0.00120876	0.116608
cg02828142	-0.00145951	0.00355382	0.682087
cg02828153	0.00739702	0.00962688	0.443884
cg02828164	0.00788669	0.00744683	0.291848
cg02828197	-0.00836529	0.00717052	0.245841
cg02828203	0.00590239	0.00571356	0.303806
cg02828223	0.00140333	0.00300495	0.641404
cg02828235	-0.0010582	0.0013796	0.444674
cg02828261	-0.00513068	0.0089991	0.56973
cg02828263	-0.00234793	0.00567455	0.679838
cg02828269	0.00293364	0.00545221	0.591599
cg02828306	0.00851155	0.00852586	0.320275
cg02828397	0.00519832	0.00646009	0.422708
cg02828441	0.00517399	0.0109796	0.638388
cg02828490	-0.00607481	0.00324756	0.0640145
cg02828496	-0.00357285	0.00270835	0.189793
cg02828506	0.000816156	0.00125391	0.516453
cg02828514	-0.00209108	0.00638079	0.743739
cg02828564	0.0153329	0.0115388	0.186612
cg02828628	0.000812756	0.00169952	0.633421
cg02828650	-0.00585975	0.00554756	0.293116
cg02828687	-0.00317914	0.00388746	0.415211
cg02828779	-0.00430004	0.00308977	0.16677
cg02828785	-0.00290124	0.00393529	0.46252
cg02828802	0.000297063	0.00114986	0.796613
cg02828805	0.00203613	0.0028752	0.48031
cg02828862	-0.00188337	0.00846156	0.824268
cg02828878	0.0117818	0.00713728	0.101592
cg02828883	0.00211432	0.00557558	0.705249
cg02828928	-0.00322753	0.00388029	0.407305
cg02828993	-0.0061172	0.00429501	0.157153
cg02829076	-0.00592198	0.00357827	0.100728
cg02829152	-0.00726967	0.00383021	0.0602725
cg02829248	-0.00612395	0.0056566	0.281302
cg02829279	-0.00220358	0.00584356	0.706817
cg02829285	0.00529816	0.00533535	0.322837
cg02829345	-0.000265993	0.00180702	0.883239
cg02829356	-0.000145587	0.00173288	0.933195
cg02829368	-0.000239382	0.00443329	0.957034
cg02829374	-0.00301037	0.0037733	0.426671
cg02829413	0.0056848	0.0037299	0.130299
cg02829456	-0.00175645	0.00384836	0.648975
cg02829533	0.00330725	0.00235574	0.163111
cg02829598	0.000973637	0.00681784	0.886699
cg02829654	0.0115035	0.00523716	0.0301149
cg02829656	0.00545414	0.0137097	0.691513
cg02829680	-0.000315405	0.00138618	0.820422
cg02829688	-0.00141972	0.00258559	0.584039
cg02829696	0.00299524	0.00798564	0.708311
cg02829706	-0.00249614	0.00218404	0.255516
cg02829712	-0.00568738	0.00668163	0.396476
cg02829743	0.00401718	0.00675194	0.553066
cg02829778	-0.00247225	0.00517064	0.633488
cg02829783	0.00170047	0.00415421	0.683074
cg02829845	0.00171979	0.00239583	0.474359
cg02829992	-0.00294771	0.0044866	0.512527
cg02830006	0.00859492	0.00983937	0.384247
cg02830023	9.27873e-05	0.00402071	0.98163
cg02830178	0.00406642	0.0047601	0.394778
cg02830187	0.00522881	0.00944425	0.580922
cg02830202	-0.00167006	0.00507048	0.742492
cg02830207	-0.00642323	0.0056002	0.25384
cg02830265	-0.0163121	0.00877109	0.0655433
cg02830351	-0.0126513	0.00957976	0.189318
cg02830381	-0.00722384	0.00802319	0.369855
cg02830435	-0.00472536	0.00511926	0.357963
cg02830438	-0.000628911	0.00140898	0.6562
cg02830452	0.00617635	0.00843743	0.465686
cg02830467	0.0124449	0.00888201	0.163938
cg02830485	-0.00191724	0.00960252	0.842108
cg02830496	0.00600709	0.0100105	0.549666
cg02830545	0.00781292	0.00382673	0.0435339
cg02830555	0.0106496	0.00674	0.116914
cg02830576	-0.00329043	0.00202448	0.106904
cg02830616	-0.00795419	0.00586591	0.177826
cg02830643	-0.00841725	0.00580525	0.14987
cg02830650	0.00538478	0.0106289	0.613419
cg02830681	0.000165575	0.00150797	0.912765
cg02830744	0.00899239	0.00567477	0.115871
cg02830749	-0.0057921	0.00956805	0.546166
cg02830865	-0.00233851	0.00523702	0.656073
cg02830903	-0.000900836	0.00112596	0.425368
cg02830936	-0.00995245	0.00690337	0.152183
cg02830988	-0.00103178	0.00866873	0.90547
cg02831037	-0.00413417	0.00360969	0.254528
cg02831090	-0.00197642	0.00167015	0.239165
cg02831106	0.0114602	0.00606354	0.0613409
cg02831219	0.00264397	0.00641559	0.681042
cg02831226	-0.00294483	0.00296771	0.323195
cg02831267	-0.00045788	0.00119166	0.70153
cg02831290	-0.00731255	0.00434442	0.0951214
cg02831294	0.00390771	0.00647215	0.547215
cg02831295	-0.000834433	0.0053043	0.875282
cg02831329	0.000321552	0.00132458	0.808636
cg02831393	-7.33381e-05	0.00115605	0.949531
cg02831419	0.00246092	0.00802914	0.759794
cg02831474	0.00318465	0.00339163	0.349765
cg02831490	0.000556379	0.0051137	0.913555
cg02831521	-0.00448649	0.0118707	0.706186
cg02831571	-0.0042638	0.00799824	0.595026
cg02831587	-0.000165275	0.000883141	0.851886
cg02831589	0.00936483	0.0109565	0.394528
cg02831604	0.00342003	0.00389697	0.382032
cg02831639	0.00296382	0.00340604	0.386072
cg02831668	-0.00781219	0.0079755	0.329432
cg02831700	-0.00372888	0.00977069	0.703452
cg02831727	-0.00274028	0.00424415	0.51982
cg02831795	0.000661396	0.00671371	0.9217
cg02831821	0.00452357	0.00459672	0.327193
cg02831955	0.00346652	0.00498948	0.488641
cg02831973	0.00654426	0.00473503	0.169693
cg02831989	0.00283194	0.0055693	0.612109
cg02832051	-3.02668e-05	0.00367316	0.99344
cg02832056	-0.0015347	0.00541639	0.777436
cg02832125	0.000863781	0.0011431	0.451448
cg02832162	-0.00480521	0.00678573	0.480333
cg02832169	-0.0019638	0.00376378	0.602866
cg02832224	-0.00353722	0.0036892	0.339723
cg02832237	-0.00177444	0.0117693	0.88043
cg02832245	0.00165577	0.00139549	0.23793
cg02832301	0.00105677	0.00157949	0.504835
cg02832305	0.00195757	0.00314029	0.534307
cg02832322	0.000752567	0.00253547	0.767157
cg02832357	0.0206323	0.00624945	0.00129095
cg02832414	-0.00280393	0.00422076	0.507851
cg02832460	-0.00440529	0.00515975	0.395049
cg02832476	-0.0041225	0.0115227	0.721186
cg02832485	-0.0011548	0.0040948	0.778451
cg02832505	-0.00364855	0.00451945	0.421205
cg02832512	-0.00106685	0.00504969	0.833061
cg02832515	0.0112195	0.00800921	0.164031
cg02832570	-0.00284445	0.00374262	0.448842
cg02832646	-0.00143454	0.00130422	0.273722
cg02832687	-0.00646579	0.011756	0.583414
cg02832697	-0.00427318	0.00448622	0.342888
cg02832783	-0.00221726	0.0535493	0.967046
cg02832812	-0.00202754	0.00556437	0.716263
cg02832905	-0.00104581	0.00368804	0.777265
cg02832952	-0.0015593	0.00676565	0.818145
cg02833089	0.0220074	0.0110481	0.0488095
cg02833108	-0.00278803	0.00752602	0.711746
cg02833110	0.000340097	0.00179945	0.850435
cg02833116	-0.00141872	0.00276177	0.608475
cg02833117	-0.000909566	0.00363953	0.803113
cg02833127	0.00141521	0.00441179	0.748975
cg02833162	-0.0023677	0.00469396	0.614962
cg02833172	-0.00346261	0.00696002	0.619812
cg02833177	-0.00225073	0.00386304	0.561312
cg02833180	-0.0030348	0.00411597	0.462468
cg02833196	0.00111369	0.00185626	0.549741
cg02833367	0.00670383	0.00590319	0.258536
cg02833379	0.00301	0.00651554	0.644997
cg02833386	0.00583953	0.00443612	0.190741
cg02833396	0.00293173	0.00302742	0.334936
cg02833438	-0.00774605	0.00515968	0.136101
cg02833452	-0.00367826	0.00440701	0.405698
cg02833471	-0.0067532	0.00327378	0.0414427
cg02833474	0.00311179	0.00874456	0.722619
cg02833504	-0.00153835	0.00561478	0.784603
cg02833518	0.000186221	0.00324014	0.954271
cg02833532	-0.00251257	0.00139276	0.0739149
cg02833553	0.0119754	0.00666018	0.0748605
cg02833555	-0.000876649	0.0051365	0.864791
cg02833580	-0.00169101	0.00321794	0.600278
cg02833588	0.0122536	0.00462591	0.00924173
cg02833597	-0.0021271	0.00241129	0.379588
cg02833614	-0.00498167	0.00471343	0.292827
cg02833646	0.00330968	0.00196678	0.0952022
cg02833657	-0.00349581	0.00173269	0.0460277
cg02833706	-0.0120623	0.00854006	0.160594
cg02833739	-0.0108917	0.00894745	0.226048
cg02833799	-0.00195214	0.00689845	0.777712
cg02833806	0.00240012	0.00545809	0.660975
cg02833808	-0.0150175	0.0100833	0.139206
cg02833855	0.00227819	0.00123697	0.0681565
cg02833872	0.00461807	0.00762575	0.546013
cg02833916	8.67717e-06	0.00302075	0.997713
cg02833931	0.00113545	0.00381445	0.766506
cg02833950	-0.00811419	0.0104994	0.441255
cg02834046	-0.00164649	0.00357239	0.64577
cg02834125	-0.00133008	0.00445814	0.76599
cg02834165	0.00600946	0.00591943	0.312194
cg02834280	0.0164239	0.00773108	0.0358359
cg02834311	-0.00351117	0.00647809	0.58889
cg02834433	-0.000567887	0.00301568	0.850974
cg02834447	0.00358194	0.00835689	0.669022
cg02834449	-0.00114889	0.00816655	0.888374
cg02834465	0.00130146	0.00385585	0.736349
cg02834497	-0.00138198	0.00207532	0.506835
cg02834512	0.00268136	0.00782345	0.732441
cg02834604	-0.00260809	0.00680474	0.702242
cg02834664	-0.00315782	0.00741028	0.670824
cg02834732	-0.00137279	0.00882611	0.876678
cg02834737	-0.00277913	0.00431033	0.520401
cg02834747	-0.00584656	0.00379005	0.125747
cg02834750	-0.000365754	0.00336262	0.913579
cg02834755	0.00544414	0.00323862	0.0955483
cg02834846	0.0179681	0.00887061	0.0451859
cg02834858	0.000867641	0.00675677	0.898054
cg02834871	-0.00201618	0.00378562	0.595374
cg02834886	-0.00115861	0.00158853	0.467302
cg02834887	0.00167733	0.00305053	0.583519
cg02834909	-0.0213597	0.0123399	0.0862172
cg02834951	0.00326969	0.00475892	0.493462
cg02835003	-0.00273483	0.00348261	0.433947
cg02835005	0.000687844	0.00147989	0.642982
cg02835029	0.00278358	0.00365262	0.447615
cg02835030	0.0148527	0.0060262	0.015232
cg02835036	0.00103432	0.0022277	0.643335
cg02835038	-0.000890189	0.00155404	0.567912
cg02835071	-0.00452714	0.00370562	0.224388
cg02835079	0.000106129	0.00113843	0.925892
cg02835117	-0.00600784	0.00673903	0.374573
cg02835214	-0.000938961	0.00130462	0.473196
cg02835274	0.00207853	0.00358849	0.563603
cg02835301	0.00249343	0.00915989	0.785961
cg02835313	0.00216991	0.00281917	0.4431
cg02835343	-0.000812559	0.00217187	0.709016
cg02835371	-0.000512294	0.0050688	0.919677
cg02835401	-0.0356949	0.0166193	0.0338845
cg02835406	-0.0016879	0.0033405	0.614353
cg02835421	-0.00143288	0.00219967	0.516117
cg02835423	-0.0156461	0.0061812	0.0127537
cg02835462	-0.00252855	0.00820529	0.758533
cg02835467	-0.0029	0.00192134	0.134023
cg02835481	-0.000710621	0.0053486	0.894542
cg02835499	-0.00114873	0.00165251	0.488405
cg02835561	0.00430196	0.00641535	0.503873
cg02835672	-0.00095039	0.00497912	0.848969
cg02835734	-0.00164008	0.00126078	0.195981
cg02835735	-0.00917862	0.00523329	0.0821844
cg02835742	0.000882769	0.00142557	0.537016
cg02835756	-0.00399844	0.00304704	0.192123
cg02835779	-0.000267759	0.0071986	0.970395
cg02835823	-0.00168455	0.0053874	0.755103
cg02835848	0.00456813	0.0042823	0.28838
cg02835874	0.00825109	0.00582977	0.159744
cg02835915	-0.001146	0.00300224	0.703397
cg02835977	-0.000871047	0.00560237	0.876724
cg02835981	-0.00456628	0.00620747	0.463506
cg02836017	-0.00453098	0.00643825	0.483043
cg02836020	-0.000599723	0.00150475	0.690982
cg02836046	-0.00811134	0.00747135	0.279962
cg02836135	-0.00218096	0.0032309	0.501046
cg02836228	-0.000530613	0.0048888	0.913764
cg02836313	-0.00594977	0.00288432	0.0414445
cg02836325	-0.00605624	0.00524491	0.250675
cg02836478	0.000283621	0.00404393	0.944211
cg02836479	-0.00189378	0.000947685	0.0481044
cg02836482	-0.000130897	0.00774296	0.986542
cg02836487	0.00204102	0.00187847	0.279576
cg02836519	-0.000369918	0.00817938	0.964008
cg02836529	-0.00127517	0.00110743	0.251994
cg02836533	-0.0111311	0.00939422	0.238568
cg02836541	0.00112664	0.00264342	0.670777
cg02836578	-0.00196641	0.00760288	0.796388
cg02836586	-0.00070524	0.000965373	0.466588
cg02836667	-0.00300432	0.00428966	0.485153
cg02836701	0.00256322	0.00313408	0.415177
cg02836733	0.00333243	0.00338144	0.326499
cg02836764	-0.00160277	0.00437539	0.714822
cg02836767	0.0375867	0.0304489	0.219631
cg02836769	-0.00292588	0.00349006	0.403621
cg02836771	-0.000391771	0.0030514	0.89807
cg02836807	-0.00228015	0.00370139	0.539127
cg02836821	-0.0015896	0.00392725	0.686424
cg02836833	-6.21586e-05	0.00279069	0.982269
cg02836840	0.00259882	0.00208112	0.214356
cg02836849	-0.0187311	0.00785523	0.018781
cg02836864	0.00119524	0.0067711	0.860204
cg02836923	0.00231988	0.00294314	0.432226
cg02836963	-0.000701395	0.00380921	0.854243
cg02836965	0.00196138	0.00819344	0.811245
cg02836987	-0.00416432	0.00423612	0.327701
cg02837027	0.0120386	0.0085354	0.161183
cg02837073	-0.00051091	0.00294615	0.862637
cg02837110	-0.00300042	0.00239921	0.213692
cg02837111	-0.00160938	0.00150394	0.286871
cg02837120	0.000826197	0.00341717	0.809394
cg02837122	0.0018556	0.00344862	0.591595
cg02837128	6.4479e-05	0.00777773	0.9934
cg02837162	0.00291145	0.0058983	0.62255
cg02837194	0.0128493	0.00630345	0.0438606
cg02837212	-0.000211974	0.000914158	0.817055
cg02837279	-0.000206361	0.00263744	0.937775
cg02837301	0.00253436	0.00388199	0.51519
cg02837337	0.00455486	0.0084593	0.591339
cg02837364	0.00217	0.00430232	0.614986
cg02837368	-0.000108322	0.00117144	0.926491
cg02837386	-0.00169734	0.00338317	0.616863
cg02837421	-0.00144516	0.0035682	0.686241
cg02837428	0.000197319	0.00424484	0.963007
cg02837432	-0.000559783	0.00535419	0.916919
cg02837456	0.00119946	0.00470382	0.799193
cg02837536	0.00742616	0.00984892	0.452427
cg02837591	-0.000587358	0.00319031	0.854263
cg02837600	-0.0195582	0.0120549	0.107522
cg02837645	-0.00225815	0.00306579	0.462928
cg02837694	0.00680207	0.00534334	0.205654
cg02837703	-0.00928359	0.00406264	0.024189
cg02837825	-0.00301118	0.00775703	0.698614
cg02837876	0.00147666	0.00484225	0.760967
cg02837935	-0.0113394	0.00510685	0.0284029
cg02837945	0.00204108	0.00492233	0.679186
cg02837950	0.0110347	0.00344705	0.0017813
cg02837999	-0.00467566	0.00522712	0.372972
cg02838031	0.000535968	0.00429319	0.900873
cg02838033	0.00275405	0.00461959	0.552266
cg02838038	0.00395673	0.0028035	0.160912
cg02838040	-0.00357731	0.00601519	0.553235
cg02838072	0.00147244	0.00463006	0.751064
cg02838088	0.00461881	0.00676596	0.496235
cg02838089	-0.00813478	0.00809673	0.317207
cg02838118	-0.0013884	0.00344941	0.68808
cg02838128	-0.00328463	0.0113122	0.772077
cg02838143	-0.000253255	0.00131704	0.847863
cg02838246	-0.00546471	0.00433608	0.210185
cg02838262	0.00356192	0.00639667	0.578748
cg02838309	-0.000926025	0.00496489	0.852379
cg02838324	0.00207724	0.00289303	0.474243
cg02838375	-0.0178835	0.0174199	0.306816
cg02838404	0.00446204	0.00330049	0.179122
cg02838432	0.00373243	0.00377814	0.32533
cg02838443	0.00198933	0.00377195	0.598959
cg02838448	0.0021016	0.00113768	0.0673466
cg02838492	0.00411861	0.00347343	0.238231
cg02838499	-0.000429511	0.00130123	0.741956
cg02838542	-0.000942821	0.00375595	0.802258
cg02838553	0.00717225	0.00495998	0.150963
cg02838561	-0.000345872	0.00128637	0.788521
cg02838589	-0.00182111	0.00432192	0.674296
cg02838608	-0.00057432	0.00200764	0.775355
cg02838736	-0.00238433	0.00752625	0.751984
cg02838758	0.0134098	0.00763139	0.0816172
cg02838762	-0.000870343	0.00214564	0.685786
cg02838784	0.00111132	0.00253557	0.66202
cg02838825	0.00351099	0.00535068	0.513057
cg02838877	0.00551291	0.00464506	0.237805
cg02838895	-0.000487911	0.00562427	0.931024
cg02838932	-2.56407e-05	0.00116169	0.98243
cg02838939	-0.0034917	0.00484806	0.472886
cg02838980	0.00303168	0.0027765	0.277217
cg02839013	-0.000605411	0.00425925	0.887225
cg02839019	0.00766696	0.00686412	0.266401
cg02839029	-0.000446524	0.00547891	0.935191
cg02839034	0.00296163	0.00739313	0.689484
cg02839071	0.00149194	0.003116	0.633013
cg02839123	-0.00636328	0.0076847	0.409406
cg02839130	-0.000442443	0.0013302	0.740047
cg02839195	0.00527449	0.00563108	0.350941
cg02839202	-0.00615362	0.00527812	0.246142
cg02839206	-0.000898119	0.00785944	0.909226
cg02839220	0.000408043	0.00130086	0.754353
cg02839264	-0.00335975	0.00617223	0.587295
cg02839268	-0.000987514	0.00191134	0.606412
cg02839273	0.0019289	0.00173541	0.268734
cg02839306	0.000212431	0.00161496	0.895584
cg02839328	-0.00214046	0.00544721	0.695107
cg02839334	0.000161609	0.00352927	0.963558
cg02839351	-0.0074268	0.00779274	0.342622
cg02839388	-0.000820081	0.00470162	0.861846
cg02839514	0.00815691	0.00649338	0.211661
cg02839544	0.000191526	0.00157411	0.903376
cg02839565	-0.000169775	0.0030927	0.95632
cg02839622	-0.000195788	0.00452388	0.965556
cg02839651	-0.00173244	0.00112546	0.126546
cg02839658	-0.00190978	0.00856053	0.823871
cg02839725	0.0281165	0.0128968	0.0313415
cg02839727	0.0063154	0.0040941	0.125758
cg02839783	0.00772378	0.0044813	0.0875471
cg02839802	0.00540394	0.00784251	0.492212
cg02839811	-0.00056069	0.00755655	0.940984
cg02839824	-0.000726071	0.00250548	0.77251
cg02839875	-0.0021406	0.00302496	0.480636
cg02839896	0.00147077	0.00397356	0.711977
cg02839950	0.00147895	0.00289321	0.610231
cg02839951	-0.000931957	0.00222418	0.676011
cg02839960	-0.00268977	0.00351916	0.446283
cg02839997	-0.000982157	0.00300217	0.744166
cg02840008	-0.0001225	0.00465886	0.97907
cg02840025	-0.000765498	0.00305459	0.802578
cg02840044	-0.00111735	0.00344584	0.746346
cg02840092	-0.000926944	0.00233951	0.692702
cg02840109	-0.00166673	0.00151846	0.274715
cg02840125	0.00149911	0.0045397	0.741848
cg02840199	-0.00095476	0.00303763	0.75387
cg02840242	-0.00940872	0.00634707	0.14105
cg02840289	0.00141662	0.00116668	0.227214
cg02840330	-0.0169462	0.0175896	0.33741
cg02840367	8.42828e-05	0.00567568	0.988178
cg02840399	-0.00625724	0.00865752	0.471339
cg02840515	0.00227767	0.0052774	0.66687
cg02840535	0.0129938	0.00768561	0.0936808
cg02840547	0.004262	0.0043376	0.327936
cg02840615	-0.00179275	0.00171138	0.297102
cg02840645	0.000204475	0.00826642	0.98031
cg02840697	0.00367462	0.00606043	0.545523
cg02840794	0.00107631	0.00253069	0.671431
cg02840816	-0.000300528	0.00109486	0.784213
cg02840823	0.00213952	0.0018702	0.255061
cg02840828	-0.00421442	0.00439811	0.340009
cg02840839	0.000305394	0.0020186	0.880019
cg02840890	0.000613451	0.00266354	0.818268
cg02840931	0.00116742	0.0034671	0.736962
cg02840936	-0.00172288	0.00909749	0.850138
cg02840964	0.000243982	0.00344542	0.943673
cg02840974	0.00383545	0.00391722	0.329628
cg02841000	0.000549896	0.00210526	0.794417
cg02841075	-0.000568056	0.0039831	0.886849
cg02841155	0.00206694	0.00330793	0.533344
cg02841199	0.00341972	0.00326003	0.296443
cg02841206	-0.00854202	0.00662985	0.200256
cg02841322	-0.00181259	0.00742763	0.807652
cg02841463	0.00166234	0.007939	0.834525
cg02841482	-0.003206	0.0078358	0.683213
cg02841523	-0.00030623	0.0018086	0.865851
cg02841533	-0.005552	0.00407851	0.176157
cg02841571	-0.0160647	0.0165542	0.333924
cg02841612	-0.000947315	0.00304828	0.756553
cg02841651	0.000525692	0.0063656	0.93433
cg02841692	0.00501458	0.00412992	0.227222
cg02841712	0.00175764	0.00334017	0.599781
cg02841716	0.0013673	0.00268298	0.611321
cg02841719	0.0013656	0.00320858	0.671209
cg02841824	0.00578093	0.00390209	0.141282
cg02841844	0.00108842	0.001319	0.411021
cg02841875	0.00361876	0.00411025	0.380516
cg02841883	-0.00330496	0.00330106	0.318897
cg02841895	0.00889269	0.00567472	0.119919
cg02841912	-0.0054604	0.00642473	0.397192
cg02841931	-0.00519653	0.0095772	0.588488
cg02841933	0.00128153	0.00126296	0.312434
cg02841941	0.00151362	0.00143359	0.293323
cg02841972	0.00485832	0.00509532	0.342397
cg02841974	0.000824459	0.00136445	0.546904
cg02842003	0.0047967	0.00418459	0.254123
cg02842010	-0.00618433	0.0251915	0.806524
cg02842104	0.00568855	0.00413676	0.171839
cg02842157	-0.00518541	0.00422878	0.222688
cg02842158	0.00803632	0.00633046	0.206905
cg02842227	0.000949062	0.000885019	0.285862
cg02842231	0.0076119	0.00669965	0.258313
cg02842293	0.0050628	0.00932208	0.588142
cg02842301	0.00360632	0.0016759	0.0335552
cg02842338	-0.00326618	0.00345081	0.345934
cg02842377	-0.00349794	0.00354771	0.326273
cg02842381	-0.000709625	0.00166592	0.670949
cg02842382	-0.00522212	0.00611878	0.395228
cg02842385	-0.0023696	0.00646309	0.714582
cg02842474	-0.00696948	0.0045881	0.131571
cg02842496	0.000427381	0.00151485	0.778366
cg02842540	-0.00377764	0.00490215	0.442562
cg02842582	0.00221497	0.00433293	0.610221
cg02842627	0.000356069	0.000904737	0.694653
cg02842629	-0.000932575	0.00126299	0.461824
cg02842652	0.00158191	0.0030991	0.610747
cg02842658	0.00343771	0.00706615	0.62756
cg02842701	-0.00559631	0.00511008	0.2758
cg02842704	0.00078571	0.00383869	0.838192
cg02842711	-0.0059817	0.00431873	0.168787
cg02842820	-0.00472904	0.00420329	0.26296
cg02842833	0.0118932	0.00725009	0.103725
cg02842850	0.00743885	0.00776347	0.340033
cg02842869	0.00241812	0.00442932	0.586197
cg02842899	-0.00092828	0.00114457	0.419068
cg02842972	-0.000390857	0.00122423	0.750119
cg02842991	-0.00332703	0.00390763	0.396354
cg02843010	-0.000493177	0.00212589	0.816972
cg02843092	0.00127878	0.00143089	0.373402
cg02843127	0.000662646	0.00371972	0.858932
cg02843158	-0.0071663	0.00535853	0.183814
cg02843174	-0.000960652	0.00491612	0.845427
cg02843201	-0.00314894	0.00368332	0.394421
cg02843235	-0.00722884	0.00597801	0.229118
cg02843237	0.00290013	0.00281242	0.304674
cg02843251	-0.000607512	0.00318442	0.849046
cg02843268	-0.00350152	0.00414247	0.39976
cg02843277	0.00738731	0.00572297	0.199425
cg02843293	-0.000146498	0.00371455	0.968611
cg02843331	-0.0301605	0.0278095	0.280456
cg02843332	0.00497749	0.00328448	0.132474
cg02843359	-0.00530862	0.00609462	0.385599
cg02843373	2.58392e-05	0.00534197	0.996149
cg02843417	-0.00176198	0.00344133	0.609655
cg02843449	-0.00291555	0.00564817	0.606736
cg02843479	-0.00250014	0.00380151	0.512099
cg02843500	0.000262706	0.00367903	0.943202
cg02843503	-0.0060179	0.00399775	0.135057
cg02843535	-0.0002485	0.00119991	0.836309
cg02843573	0.000544506	0.00470101	0.907997
cg02843642	-0.0131947	0.0247163	0.594505
cg02843667	-0.00125892	0.00368686	0.733396
cg02843684	0.0102717	0.0100837	0.310571
cg02843755	-0.000524936	0.00726612	0.942536
cg02843768	0.000987118	0.00332664	0.767221
cg02843813	0.000724751	0.00384506	0.850835
cg02843821	0.000896143	0.00320648	0.780393
cg02843856	0.00168292	0.00300308	0.576327
cg02843868	0.0150555	0.0067906	0.0286357
cg02843958	0.00108188	0.00284928	0.704885
cg02844004	0.00312187	0.00292614	0.288315
cg02844030	-0.00761883	0.00403169	0.0613787
cg02844051	0.000483916	0.00405937	0.905323
cg02844177	-0.00646865	0.00336376	0.0570138
cg02844285	0.0068816	0.00463215	0.14019
cg02844324	0.0027324	0.00562612	0.628155
cg02844334	-0.00671053	0.00425002	0.11717
cg02844341	0.000480778	0.00159292	0.763348
cg02844355	-0.00855638	0.00570805	0.136687
cg02844387	-0.0173713	0.00764066	0.0249001
cg02844502	0.00133679	0.00835637	0.873191
cg02844545	-0.00276974	0.00875749	0.752385
cg02844589	-0.000793554	0.00525979	0.880348
cg02844593	-0.0130498	0.00838707	0.122544
cg02844611	0.00374058	0.00542003	0.491533
cg02844629	-0.000103877	0.00148149	0.944226
cg02844688	0.000832822	0.00703717	0.906005
cg02844714	0.00427238	0.00457237	0.352113
cg02844810	-0.00220287	0.00553108	0.691188
cg02844820	0.00375347	0.00335216	0.26523
cg02844826	-0.00205347	0.00356473	0.565735
cg02844852	-0.00123242	0.00362534	0.734533
cg02844866	-0.00328639	0.00454347	0.47099
cg02844892	-0.00678809	0.00588123	0.250877
cg02844899	-0.00499298	0.0104232	0.632855
cg02844984	-0.0020289	0.0078198	0.795759
cg02844985	-0.000243603	0.00156424	0.876524
cg02845002	0.00335276	0.00391354	0.393436
cg02845018	0.000409541	0.00615624	0.947079
cg02845063	0.0095925	0.00717481	0.183942
cg02845071	-0.000448325	0.00411015	0.913336
cg02845204	-0.00210746	0.00461102	0.648522
cg02845279	-0.00674371	0.0078081	0.389609
cg02845296	-0.000164276	0.00296536	0.95592
cg02845317	-0.00132756	0.00588017	0.821793
cg02845345	0.00309016	0.0040922	0.451753
cg02845365	-0.000775888	0.00118687	0.51463
cg02845413	-0.00181214	0.00813442	0.824117
cg02845528	-0.00029678	0.00592762	0.960158
cg02845530	-0.0016673	0.00155843	0.286984
cg02845534	0.00228969	0.00494734	0.644398
cg02845545	0.00507059	0.00525194	0.33639
cg02845566	0.00362918	0.00495791	0.465699
cg02845569	0.00636188	0.00413284	0.12654
cg02845591	0.00146918	0.00409007	0.720118
cg02845656	-0.00294283	0.00424622	0.489714
cg02845658	0.000131805	0.00517843	0.979739
cg02845661	-0.00256222	0.00495991	0.606464
cg02845673	0.00315333	0.00569452	0.580855
cg02845733	0.000645861	0.00263442	0.806779
cg02845735	0.00265491	0.0036729	0.471287
cg02845870	-0.002935	0.00307925	0.342564
cg02845892	0.0131202	0.00651904	0.0465569
cg02845988	0.00166638	0.0012194	0.174499
cg02845997	-0.00082979	0.00424534	0.845388
cg02846219	0.00147339	0.00328673	0.654813
cg02846228	0.00124138	0.00286929	0.666105
cg02846247	0.000972623	0.00374659	0.795647
cg02846312	-0.000736413	0.00566844	0.896867
cg02846316	0.00349897	0.00543137	0.520753
cg02846329	0.00308572	0.00379816	0.418271
cg02846343	-0.00896716	0.00494549	0.0724788
cg02846431	0.0080396	0.00893841	0.370346
cg02846436	-0.00838595	0.00624802	0.182253
cg02846485	0.00449623	0.00356478	0.209824
cg02846517	-0.0022535	0.00525925	0.669122
cg02846528	0.00357651	0.00282998	0.208929
cg02846550	0.00372941	0.0140747	0.791519
cg02846570	-0.000784069	0.00318761	0.806153
cg02846589	-0.000588136	0.00410337	0.886287
cg02846631	0.000268781	0.00132127	0.839171
cg02846632	0.00247925	0.0051599	0.631821
cg02846651	0.0107066	0.0115349	0.355301
cg02846713	0.00350012	0.00348464	0.317331
cg02846715	0.000420964	0.00190654	0.82565
cg02846741	0.0116496	0.0122583	0.343982
cg02846801	-0.00067763	0.00443425	0.878818
cg02846841	0.00633051	0.013881	0.649232
cg02846961	-0.0193244	0.0100496	0.0570316
cg02846963	-0.00244267	0.0048896	0.618362
cg02847037	-0.000161299	0.00300467	0.957284
cg02847042	0.000926494	0.00410436	0.82182
cg02847074	-0.00256974	0.00321948	0.426453
cg02847098	0.00092022	0.00146363	0.53081
cg02847116	-0.00477183	0.00683944	0.486815
cg02847117	-0.00205978	0.00455551	0.652034
cg02847139	-0.00635775	0.00593717	0.286544
cg02847140	-0.000475027	0.00165636	0.774804
cg02847185	0.0326454	0.0127379	0.0117079
cg02847216	-0.0024527	0.00562923	0.663886
cg02847220	0.00294459	0.00569544	0.60617
cg02847244	0.00173366	0.0034171	0.612909
cg02847262	-0.00200492	0.00408818	0.624797
cg02847289	-0.00885095	0.00610046	0.149612
cg02847344	0.00253859	0.00730555	0.728877
cg02847356	-0.0092541	0.00525425	0.0809231
cg02847361	0.00220014	0.0053428	0.681276
cg02847384	0.000134172	0.00106779	0.900231
cg02847472	-0.00282164	0.00339117	0.407149
cg02847500	-0.00132682	0.00374622	0.723873
cg02847575	-0.000328842	0.000995643	0.741804
cg02847588	-0.00227052	0.00339183	0.504613
cg02847589	0.00111691	0.00109849	0.311456
cg02847625	0.0149215	0.00703342	0.0360835
cg02847649	-0.00171695	0.00191694	0.37235
cg02847674	0.00396789	0.00898957	0.659783
cg02847703	-0.00317606	0.010504	0.762932
cg02847730	0.00402247	0.00310632	0.198007
cg02847760	0.00257874	0.004557	0.572604
cg02847766	-0.000248355	0.00507772	0.961077
cg02847804	-0.00610719	0.00590462	0.303221
cg02847839	-0.00214666	0.0036289	0.555348
cg02847873	0.0100324	0.00677898	0.141701
cg02847889	-0.0216506	0.00972935	0.0280649
cg02847897	-0.00718816	0.00529622	0.177439
cg02847948	-0.00061822	0.00150125	0.68127
cg02848039	0.000776731	0.00130172	0.551915
cg02848062	0.00392898	0.00466965	0.401924
cg02848072	0.00432144	0.00416235	0.301403
cg02848074	0.000313057	0.00502049	0.95039
cg02848091	0.00230642	0.0094301	0.807229
cg02848093	0.00213406	0.00857725	0.803968
cg02848097	-0.0058684	0.00632557	0.355544
cg02848101	0.00031037	0.00134708	0.8182
cg02848122	-0.00346935	0.00499164	0.488474
cg02848157	-0.00329595	0.0038295	0.391257
cg02848160	-0.00275811	0.00332963	0.409232
cg02848315	-0.00422754	0.00575093	0.463812
cg02848329	-0.00203056	0.00504259	0.687949
cg02848331	-0.000550959	0.000971494	0.571764
cg02848389	0.00127989	0.00565087	0.82123
cg02848401	-3.08913e-05	0.00750691	0.996724
cg02848405	0.00507603	0.0137385	0.712471
cg02848421	-0.00306426	0.00404528	0.450347
cg02848426	0.00985442	0.00711612	0.168865
cg02848448	-0.00154045	0.00500079	0.758623
cg02848456	-0.00702506	0.00507294	0.168862
cg02848478	-0.00137399	0.00491246	0.780227
cg02848533	0.000506231	0.00111126	0.649597
cg02848551	0.000364678	0.00374211	0.922541
cg02848648	0.0121799	0.00529378	0.0232544
cg02848711	0.00400768	0.00364846	0.274361
cg02848724	0.000821924	0.00114056	0.472636
cg02848750	0.00277596	0.00912781	0.7616
cg02848777	0.000552422	0.00151713	0.716452
cg02848835	0.00257787	0.00490875	0.600511
cg02848875	-0.0261367	0.0141772	0.0678898
cg02848928	0.000539168	0.00173327	0.756326
cg02848960	-0.00141795	0.00334746	0.672677
cg02848961	-0.000321847	0.00626161	0.959098
cg02848996	-0.00414106	0.0174662	0.81302
cg02848998	-0.00239771	0.00383853	0.533475
cg02849103	0.000950037	0.00727586	0.896347
cg02849123	0.00806581	0.00760118	0.290916
cg02849124	0.00197851	0.00336224	0.557415
cg02849164	-0.000504624	0.00428265	0.906413
cg02849214	-0.0100567	0.00699904	0.153544
cg02849279	-0.0112746	0.00652077	0.0865592
cg02849301	-0.00358059	0.0025899	0.169563
cg02849309	0.00443395	0.005774	0.444153
cg02849338	0.00514316	0.00477198	0.283446
cg02849345	-0.00554546	0.00851372	0.516151
cg02849401	0.00196959	0.00947121	0.835641
cg02849475	-0.00649862	0.0079118	0.413173
cg02849483	0.00819682	0.00433324	0.061125
cg02849507	0.00602296	0.0057755	0.299265
cg02849511	-0.0089042	0.00491088	0.0724856
cg02849519	-0.00331651	0.00672047	0.62263
cg02849583	-0.0158502	0.012541	0.2089
cg02849689	0.00597352	0.00889159	0.503084
cg02849693	0.00595721	0.00810822	0.46405
cg02849695	-0.000965811	0.00672924	0.886134
cg02849699	-0.00694775	0.00710476	0.330231
cg02849719	0.0146778	0.00646741	0.0251524
cg02849750	-0.0044172	0.00504095	0.382762
cg02849753	0.00619078	0.00523366	0.239362
cg02849754	-0.00429361	0.00995259	0.667002
cg02849766	-0.00177413	0.00425577	0.677566
cg02849769	-0.000763001	0.0013477	0.572423
cg02849894	-0.00313976	0.00481221	0.515444
cg02849913	0.00415893	0.0037645	0.271624
cg02849917	0.00421803	0.00910696	0.644145
cg02849937	-0.00475302	0.00435357	0.277284
cg02849953	0.0024225	0.0019944	0.227055
cg02849956	0.0153197	0.00725143	0.0368531
cg02849968	0.00511943	0.00656087	0.436862
cg02850003	-0.000745205	0.0010354	0.473192
cg02850032	0.0115155	0.0082608	0.166079
cg02850207	0.000288633	0.0033331	0.931147
cg02850212	-0.00199438	0.00369341	0.59028
cg02850252	0.0021718	0.00766547	0.777452
cg02850329	-0.00110982	0.00341155	0.74555
cg02850344	0.00074629	0.0059202	0.899912
cg02850346	0.00356454	0.00650865	0.585014
cg02850371	-0.000729368	0.00117405	0.535702
cg02850391	-0.00241683	0.00366267	0.510701
cg02850392	-0.0040121	0.00471525	0.396653
cg02850416	0.00753689	0.00473365	0.114159
cg02850422	0.00326631	0.00393025	0.407702
cg02850468	0.00199216	0.00340869	0.560103
cg02850487	0.00132872	0.00557227	0.811966
cg02850602	-0.0154295	0.0118153	0.194264
cg02850614	-0.000472632	0.0040437	0.907163
cg02850643	-0.00177573	0.00293109	0.545856
cg02850645	-0.0184072	0.0100394	0.0693842
cg02850657	-0.050162	0.020876	0.017911
cg02850689	0.0107591	0.00906487	0.237778
cg02850715	0.000309918	0.00580632	0.957527
cg02850742	-1.69254e-06	0.00623099	0.999784
cg02850795	0.00337419	0.00427157	0.431245
cg02850812	0.00252229	0.00191045	0.18944
cg02850815	0.00996844	0.00615504	0.10814
cg02850821	-1.84991e-05	0.00131361	0.988789
cg02850822	0.00181555	0.00389276	0.641841
cg02850877	0.00512517	0.0107403	0.634158
cg02850902	0.00576903	0.00565094	0.309503
cg02850911	0.00339558	0.00365362	0.354693
cg02850920	-0.000511168	0.00431944	0.906009
cg02850930	0.00662279	0.0104899	0.529098
cg02850933	0.000741888	0.000876977	0.399378
cg02850941	-0.00255423	0.00194175	0.191052
cg02851034	-0.00204153	0.00414753	0.623522
cg02851043	-0.00124512	0.00637517	0.845506
cg02851047	-0.000774641	0.00608022	0.89885
cg02851049	-0.000181315	0.00323643	0.955423
cg02851062	0.000660086	0.0032939	0.841534
cg02851087	0.00533764	0.00169682	0.00212259
cg02851133	-0.00378357	0.00701379	0.590649
cg02851147	0.00263422	0.00123183	0.0346527
cg02851167	0.000731306	0.004112	0.859164
cg02851203	0.00719278	0.00947716	0.449471
cg02851237	0.000593092	0.00120608	0.623856
cg02851245	-0.00648838	0.00407792	0.114405
cg02851277	0.0119808	0.00870329	0.171387
cg02851312	0.000335648	0.00302884	0.91196
cg02851397	-0.0104041	0.00440563	0.0199261
cg02851425	-0.00544391	0.0118386	0.646521
cg02851435	0.00753151	0.00859078	0.382528
cg02851498	-0.00227764	0.00481521	0.637127
cg02851517	-0.00175841	0.00168314	0.298402
cg02851548	-0.00209846	0.0105658	0.842928
cg02851558	-0.000409837	0.00301788	0.892221
cg02851575	-0.000299387	0.00209015	0.88636
cg02851625	-0.00079487	0.0042528	0.852073
cg02851692	0.00580408	0.0093316	0.535218
cg02851730	0.00195794	0.0037596	0.603545
cg02851825	-3.48142e-06	0.0025136	0.998897
cg02851873	-0.00334832	0.00593502	0.573772
cg02851944	-0.00441857	0.00368291	0.232769
cg02852014	-0.0050276	0.0044922	0.265456
cg02852025	-4.40447e-05	0.00497902	0.992958
cg02852070	-0.0138536	0.00907286	0.129597
cg02852162	-0.00836071	0.00371052	0.0261912
cg02852174	-0.012416	0.00723584	0.0889435
cg02852182	0.0155822	0.00795536	0.0526331
cg02852210	0.0117309	0.00549949	0.0351004
cg02852211	-0.000309799	0.00116162	0.790194
cg02852238	0.00784186	0.00604162	0.196963
cg02852257	0.00047482	0.00101424	0.640584
cg02852327	-0.0044575	0.00424978	0.296492
cg02852397	-0.00447689	0.00704056	0.526157
cg02852398	0.00458478	0.0067709	0.49972
cg02852407	-0.00444264	0.00296739	0.137167
cg02852419	-0.0048475	0.00312046	0.123135
cg02852421	0.00265362	0.00688541	0.700673
cg02852436	-0.00234782	0.00264892	0.377339
cg02852450	-0.00118628	0.00273695	0.665535
cg02852529	0.000202248	0.00771371	0.979129
cg02852544	-0.00126226	0.00326331	0.699637
cg02852557	-0.00481546	0.00585621	0.412663
cg02852597	0.000272773	0.00179077	0.879207
cg02852651	-0.00211915	0.00319851	0.508984
cg02852657	0.00210895	0.00459759	0.647334
cg02852670	-0.00266683	0.00740445	0.719401
cg02852672	-0.00416893	0.00682038	0.542276
cg02852717	-0.00785054	0.00469707	0.0974405
cg02852739	0.000465958	0.0040736	0.909138
cg02852743	-0.000283807	0.00101345	0.779963
cg02852754	-0.000140594	0.0010417	0.892881
cg02852775	0.00145253	0.00794041	0.855184
cg02852791	0.00268144	0.0115973	0.817572
cg02852847	-0.00830396	0.00764448	0.279693
cg02852923	0.00111418	0.00414109	0.788382
cg02852959	0.00173637	0.00149824	0.248946
cg02852989	0.00485122	0.00487789	0.322108
cg02853019	0.000661098	0.00678055	0.922504
cg02853020	0.00816	0.00584729	0.16562
cg02853063	0.00054029	0.00678233	0.936649
cg02853110	0.00464968	0.00326244	0.156876
cg02853115	0.00250434	0.00384387	0.516048
cg02853152	0.0125786	0.00809346	0.122964
cg02853154	-0.00651148	0.00340538	0.058416
cg02853166	0.00562925	0.00406683	0.169054
cg02853199	0.000542819	0.00221509	0.806863
cg02853225	-0.00216578	0.00463169	0.640979
cg02853251	0.00934658	0.0109318	0.394381
cg02853268	0.00191606	0.00561763	0.733683
cg02853324	0.00242719	0.00354899	0.495446
cg02853338	0.00267867	0.00298362	0.371222
cg02853355	-0.0026083	0.0042697	0.542513
cg02853387	0.0112757	0.00750379	0.13574
cg02853393	0.0068059	0.0075994	0.372396
cg02853418	-0.000967248	0.00432028	0.823254
cg02853428	0.0105861	0.0076702	0.170285
cg02853443	0.00361282	0.00163086	0.028764
cg02853455	-0.00347333	0.00477465	0.468467
cg02853470	-0.011363	0.0102464	0.269819
cg02853478	0.00573134	0.00800662	0.475589
cg02853490	-0.00175835	0.00296552	0.554423
cg02853497	0.00282201	0.00458712	0.539669
cg02853506	0.00273366	0.00514649	0.596353
cg02853524	-0.00342033	0.00393058	0.386062
cg02853530	-0.00151283	0.00140165	0.282763
cg02853538	0.00586835	0.0036846	0.114052
cg02853553	-0.00412206	0.00485835	0.397998
cg02853616	-0.005978	0.00385992	0.124266
cg02853638	-0.00320959	0.00406748	0.43173
cg02853686	-0.00964258	0.00374683	0.0113729
cg02853703	0.0192092	0.0117202	0.104025
cg02853731	-0.00570356	0.00372701	0.128754
cg02853781	0.00308708	0.00175193	0.0807815
cg02853801	0.00210506	0.0100643	0.834702
cg02853850	-0.00127884	0.00331314	0.700236
cg02853908	-0.00119406	0.0047934	0.803737
cg02853948	0.00680455	0.00896736	0.449558
cg02853953	-0.00668935	0.0030297	0.0292873
cg02853954	-0.0122211	0.00847129	0.151911
cg02853990	0.000776283	0.00101577	0.446337
cg02854030	0.000891903	0.00769203	0.907898
cg02854064	-0.00223539	0.0025904	0.390008
cg02854067	0.0201447	0.00618694	0.00149512
cg02854090	-0.00249574	0.00428523	0.561464
cg02854160	-0.0019948	0.00355699	0.576046
cg02854164	-3.57522e-05	0.00369563	0.992298
cg02854179	-0.00680494	0.00349942	0.0543317
cg02854226	0.000816601	0.00129197	0.528637
cg02854228	1.5172e-05	0.00278771	0.995667
cg02854229	0.00286358	0.00524755	0.586359
cg02854288	-0.000882662	0.00155677	0.571861
cg02854313	-0.00558329	0.0110757	0.615179
cg02854331	0.000245359	0.00414519	0.952905
cg02854396	0.00605143	0.00818353	0.461172
cg02854447	0.00635403	0.0104853	0.545744
cg02854449	-0.00172816	0.00417662	0.679834
cg02854490	0.00407598	0.00583748	0.486473
cg02854497	0.000787738	0.00909996	0.931172
cg02854515	0.000623791	0.00862978	0.942505
cg02854531	0.00294123	0.00256735	0.25439
cg02854536	0.00214878	0.00535231	0.68884
cg02854554	-0.00624118	0.00498204	0.21291
cg02854583	0.00542439	0.0047904	0.259907
cg02854633	-0.00472977	0.00339743	0.166632
cg02854660	0.00621794	0.00488282	0.205501
cg02854676	0.00968207	0.0116266	0.406755
cg02854695	0.000413871	0.00090887	0.649725
cg02854729	0.00239326	0.00273889	0.384095
cg02854730	-0.00480626	0.00595393	0.421238
cg02854750	-0.00473707	0.00479135	0.324955
cg02854791	-0.00785913	0.00639143	0.221411
cg02854854	-0.00286724	0.00854523	0.737848
cg02854877	-0.00666224	0.00377101	0.0800033
cg02854879	-0.00942913	0.00721665	0.194032
cg02854902	-0.0012753	0.00436316	0.770607
cg02854917	-0.00128452	0.00330572	0.698328
cg02854922	-0.000201055	0.00139832	0.88593
cg02854928	0.00768562	0.00726274	0.29223
cg02854933	0.00224165	0.00439994	0.611423
cg02854954	-0.00622283	0.00511059	0.225922
cg02854972	0.00180606	0.00391746	0.645671
cg02854982	0.0038943	0.00409657	0.343842
cg02855045	-0.000106517	0.00325658	0.973965
cg02855049	0.00452242	0.00406329	0.268095
cg02855071	-0.00583659	0.00460112	0.207245
cg02855078	-0.000550905	0.00216641	0.799735
cg02855142	-0.000801555	0.00112142	0.476238
cg02855194	0.00843998	0.00797421	0.292146
cg02855201	-0.00615621	0.0056695	0.279878
cg02855203	-0.000302162	0.0027979	0.914192
cg02855207	0.00661689	0.00439789	0.135252
cg02855302	-0.00250679	0.00631081	0.69196
cg02855309	-0.00226842	0.0059537	0.703918
cg02855340	-0.00181784	0.00942278	0.847372
cg02855360	0.000586447	0.00116163	0.614658
cg02855363	0.00723063	0.005877	0.221153
cg02855426	-0.00346104	0.00564602	0.541116
cg02855432	-0.00569704	0.00434415	0.192395
cg02855548	-0.00324677	0.00419874	0.44099
cg02855558	-0.00505474	0.00531828	0.343931
cg02855576	0.00235201	0.00164525	0.155623
cg02855633	0.00193335	0.00132872	0.148453
cg02855658	3.01883e-05	0.00342499	0.992983
cg02855693	-0.00572396	0.00587749	0.332216
cg02855740	0.000222031	0.0041343	0.957266
cg02855778	-0.0115654	0.00514056	0.0264139
cg02855830	-0.000853722	0.00846417	0.919839
cg02855836	-8.48001e-05	0.00821935	0.991787
cg02855846	0.00256765	0.00287425	0.373598
cg02855850	-0.00453806	0.00750024	0.546366
cg02855870	-0.0173163	0.00881115	0.0518581
cg02855883	-0.00400686	0.0065816	0.543892
cg02855924	-0.00364959	0.00446815	0.415776
cg02855936	-0.00130786	0.00502277	0.795044
cg02855981	0.00106128	0.00504492	0.833765
cg02855983	0.00311083	0.00545823	0.569864
cg02855996	0.000432378	0.00402731	0.914694
cg02856004	0.000270424	0.00337273	0.936238
cg02856070	-0.00236476	0.00154039	0.127563
cg02856109	-0.000726772	0.00142541	0.611146
cg02856124	0.000115512	0.00379005	0.97574
cg02856132	-0.00457221	0.00485959	0.348799
cg02856147	-0.00567229	0.00740895	0.445525
cg02856174	0.00432694	0.00930292	0.642751
cg02856218	-0.00183228	0.00388268	0.637908
cg02856307	-0.00459406	0.00302572	0.131747
cg02856338	-0.00293839	0.00598057	0.62416
cg02856340	0.00402775	0.0031628	0.205486
cg02856377	0.00388271	0.00358702	0.281385
cg02856420	0.0019238	0.00763488	0.801522
cg02856462	-0.0029533	0.00289761	0.310296
cg02856473	-0.000959501	0.00121355	0.430817
cg02856475	-0.00520146	0.00561246	0.356039
cg02856481	0.00283729	0.00533491	0.595894
cg02856510	0.0016007	0.00352852	0.650961
cg02856525	-0.001978	0.00625165	0.752291
cg02856565	-0.00235902	0.00468413	0.615517
cg02856606	-0.000775119	0.00103992	0.457612
cg02856688	0.0106091	0.00715899	0.141169
cg02856716	0.00555822	0.00342677	0.107615
cg02856727	-0.00664485	0.00357885	0.0659819
cg02856747	-0.00223594	0.00686244	0.745166
cg02856768	-0.00557014	0.00534592	0.299682
cg02856792	0.000418783	0.00435208	0.923513
cg02856808	-0.00534669	0.00489043	0.27661
cg02856860	-0.000718373	0.00736263	0.922448
cg02856894	-0.00798292	0.0040055	0.0486939
cg02856926	0.00660392	0.00390723	0.0937751
cg02856931	-0.000249463	0.00745507	0.973366
cg02856952	0.0132158	0.0115497	0.254956
cg02856953	-0.000877072	0.00225202	0.697676
cg02857048	0.00116077	0.00145418	0.426428
cg02857074	-0.00520403	0.00877341	0.55427
cg02857075	0.00134469	0.00669415	0.84116
cg02857142	0.00423355	0.00552893	0.44546
cg02857147	-0.00819014	0.00772875	0.291562
cg02857166	-0.00129375	0.00480432	0.788202
cg02857273	0.00590185	0.00588455	0.318052
cg02857297	-0.000391446	0.00190413	0.837495
cg02857312	-0.00630814	0.0112301	0.575431
cg02857325	0.0059233	0.00451351	0.192086
cg02857384	0.00575337	0.00945009	0.543879
cg02857398	0.00232645	0.00890452	0.794367
cg02857405	-0.00155251	0.00537715	0.773327
cg02857557	-0.00519233	0.00626807	0.409218
cg02857643	0.0200827	0.0122887	0.105014
cg02857726	-0.00156012	0.00368373	0.672731
cg02857774	0.0035867	0.00420478	0.395476
cg02857898	-0.00814853	0.00775594	0.295695
cg02857943	-0.000295484	0.0013095	0.821888
cg02857965	-0.00361027	0.00504862	0.476035
cg02858005	0.00731196	0.00950464	0.443332
cg02858053	0.00149971	0.00140272	0.287305
cg02858060	-0.0012244	0.00393171	0.756062
cg02858066	0.0027796	0.00422703	0.512159
cg02858085	0.000197113	0.00339137	0.953755
cg02858118	0.00322795	0.00446699	0.471417
cg02858159	-0.00152347	0.00520977	0.770502
cg02858162	-0.000791553	0.000795462	0.321839
cg02858176	-0.00767676	0.0045295	0.0928854
cg02858177	-0.000309163	0.00140757	0.82655
cg02858253	0.00229215	0.00288028	0.427828
cg02858267	-0.00354574	0.00413084	0.392529
cg02858288	0.000307093	0.00330414	0.926116
cg02858320	-7.33647e-05	0.00198444	0.970575
cg02858338	-0.000602102	0.00294117	0.838166
cg02858402	-0.000779513	0.00309649	0.801703
cg02858422	-0.00949812	0.00524433	0.0728023
cg02858449	-0.00365549	0.00335032	0.277577
cg02858462	0.00800439	0.00317506	0.0131088
cg02858506	-0.00139049	0.00358861	0.699142
cg02858510	0.00103033	0.00409745	0.801922
cg02858512	0.000538022	0.00431477	0.90099
cg02858514	0.00153251	0.0060035	0.798983
cg02858563	-0.00218612	0.00838469	0.794782
cg02858591	-0.000408534	0.00441066	0.926367
cg02858594	-0.000152217	0.00265543	0.95439
cg02858606	-0.00056168	0.00196887	0.775956
cg02858625	-0.00229557	0.00559146	0.682187
cg02858642	-0.00211251	0.00299939	0.4827
cg02858652	-0.00177796	0.00478466	0.710896
cg02858699	0.00122828	0.0105594	0.907607
cg02858706	-0.0184824	0.00619159	0.0034818
cg02858808	0.00542781	0.00383175	0.159394
cg02858817	0.0112685	0.00627415	0.0751862
cg02858826	0.00213487	0.00325585	0.51336
cg02858839	-0.00349055	0.00363026	0.338365
cg02858888	-0.000963027	0.00644033	0.881404
cg02858960	0.0200637	0.0121202	0.100643
cg02858997	-0.00119248	0.00332984	0.720928
cg02859026	-0.0027261	0.0041128	0.508799
cg02859042	0.00748538	0.00409807	0.0704288
cg02859111	-0.00168393	0.00137284	0.222543
cg02859129	0.00115452	0.00571929	0.840389
cg02859215	-0.00531022	0.00352302	0.134551
cg02859217	0.00441654	0.00849383	0.60411
cg02859295	0.00532702	0.00507487	0.296122
cg02859319	0.000342314	0.00512306	0.946846
cg02859321	0.00053931	0.00330228	0.870565
cg02859417	-0.00107112	0.00111361	0.3382
cg02859421	0.00306095	0.00641053	0.633946
cg02859438	-0.00440036	0.00929639	0.636892
cg02859443	7.88049e-05	0.00107868	0.941891
cg02859458	-0.00140888	0.00386016	0.715815
cg02859480	0.0010331	0.0110223	0.925493
cg02859484	-0.00530971	0.0051612	0.305802
cg02859516	0.00213151	0.00496902	0.668777
cg02859521	-0.00138459	0.00379215	0.715711
cg02859537	0.00317585	0.00555843	0.568902
cg02859554	0.00129305	0.00782496	0.869047
cg02859589	-0.0033564	0.00391493	0.393091
cg02859644	-0.000303147	0.00260651	0.90762
cg02859655	0.00753035	0.0118624	0.526847
cg02859709	0.000246353	0.00144459	0.864897
cg02859785	-0.00514654	0.00866178	0.553599
cg02859837	-0.000165182	0.00240113	0.945277
cg02859866	0.00370225	0.00563961	0.512867
cg02859874	0.0110095	0.00858875	0.20254
cg02859910	0.000747971	0.00806726	0.926294
cg02859934	-0.00179746	0.00337376	0.595243
cg02859962	0.00819103	0.00718576	0.256761
cg02859984	-0.00450875	0.00473605	0.343144
cg02859992	-0.000734875	0.0045644	0.872382
cg02860019	0.0133368	0.0111214	0.232984
cg02860108	-0.00546459	0.00626858	0.385213
cg02860168	-0.00117434	0.0072246	0.871168
cg02860186	-0.00510815	0.00511092	0.319727
cg02860199	-0.00120581	0.00348813	0.730225
cg02860203	0.00160613	0.00478922	0.737979
cg02860232	0.000650195	0.00137623	0.637526
cg02860240	0.00498903	0.00696272	0.475153
cg02860250	-0.00388671	0.00269566	0.152137
cg02860251	-0.001134	0.00338025	0.737892
cg02860255	-0.00218124	0.0038419	0.571341
cg02860262	-0.00396588	0.00734929	0.590525
cg02860281	0.00442876	0.00480034	0.358202
cg02860282	0.000573354	0.000926721	0.537376
cg02860323	-0.00491971	0.00742019	0.508682
cg02860336	0.00339812	0.00547977	0.536439
cg02860342	-0.00295181	0.00322792	0.362439
cg02860394	-0.00104784	0.00193371	0.588978
cg02860426	-0.0010368	0.00451276	0.818707
cg02860465	-0.000477944	0.00386476	0.9018
cg02860543	-0.00045502	0.00404247	0.910581
cg02860545	-0.00307078	0.00633059	0.628574
cg02860599	0.00210586	0.0069429	0.762215
cg02860602	-0.00121067	0.00267444	0.651654
cg02860608	-0.00579175	0.00510451	0.258951
cg02860671	0.00311179	0.00439956	0.480852
cg02860732	-0.000684319	0.00379348	0.85717
cg02860749	0.00507773	0.0067352	0.452486
cg02860756	-0.00196149	0.00353895	0.580508
cg02860797	0.00234123	0.00326396	0.474685
cg02860807	0.000640564	0.00501152	0.898522
cg02860921	-0.00997125	0.00545698	0.0703252
cg02861000	0.00453663	0.00509271	0.374942
cg02861032	0.00244104	0.00643016	0.704944
cg02861056	0.00581008	0.00830894	0.485842
cg02861071	0.000881611	0.00114586	0.443283
cg02861082	1.59699e-05	0.00170189	0.99253
cg02861124	-0.000881707	0.00767631	0.908761
cg02861155	-0.00154814	0.00294258	0.599846
cg02861160	-0.000558916	0.00284563	0.844643
cg02861161	0.00491414	0.00516726	0.343645
cg02861172	-0.00434678	0.00319464	0.176357
cg02861178	0.0151008	0.00671973	0.0265841
cg02861197	0.00541624	0.00455751	0.237182
cg02861219	0.00946958	0.00385197	0.0154882
cg02861259	-0.0144276	0.00991979	0.148625
cg02861260	0.00270543	0.00259234	0.298905
cg02861293	-0.00647757	0.00397061	0.105619
cg02861298	0.00458952	0.00345707	0.187019
cg02861309	0.000642166	0.00645993	0.920992
cg02861380	0.00102152	0.00135209	0.451529
cg02861441	-0.0105115	0.0071091	0.142053
cg02861456	-0.00297317	0.00824862	0.719194
cg02861507	-0.00319989	0.00530455	0.547572
cg02861527	-0.00123455	0.00173263	0.477617
cg02861542	-4.05999e-05	0.0023957	0.986509
cg02861615	-0.00541018	0.0107458	0.615623
cg02861719	0.0146634	0.0193907	0.451111
cg02861775	0.00020079	0.0026195	0.939037
cg02861781	-0.000503109	0.00144042	0.727536
cg02861821	0.00564117	0.00375154	0.135474
cg02861966	-0.0037941	0.00140392	0.0079534
cg02862025	-0.000676504	0.00256914	0.792788
cg02862059	-0.00473174	0.0032823	0.152208
cg02862087	-0.00787414	0.0111465	0.481392
cg02862100	-0.00178309	0.00215324	0.409378
cg02862121	0.00260289	0.00549808	0.636836
cg02862129	0.00468072	0.00459379	0.310435
cg02862153	-0.000336941	0.00159422	0.832997
cg02862258	-0.0016756	0.00549499	0.760984
cg02862277	-0.0203081	0.012576	0.109162
cg02862354	0.00152677	0.00166225	0.360332
cg02862362	0.0165008	0.0117323	0.162363
cg02862405	0.00121833	0.00450713	0.787418
cg02862454	0.000213394	0.00366076	0.95362
cg02862461	0.00338997	0.00660573	0.608831
cg02862467	0.00326627	0.00458803	0.478
cg02862472	-0.00128688	0.00660619	0.845903
cg02862505	-0.00308049	0.00351382	0.382538
cg02862516	-0.00375244	0.00749371	0.617533
cg02862534	-0.00144128	0.000898645	0.111566
cg02862539	-0.014084	0.0119825	0.242337
cg02862550	0.00237428	0.00333915	0.478535
cg02862626	-0.00543112	0.00653046	0.40737
cg02862637	0.00602772	0.00424653	0.158547
cg02862654	0.0231025	0.00805251	0.00492301
cg02862674	0.0189823	0.0154209	0.220921
cg02862695	0.00492479	0.00442116	0.267702
cg02862705	-0.00296356	0.00436329	0.498411
cg02862748	-0.00105214	0.00226382	0.643003
cg02862761	-0.00457169	0.00519963	0.381156
cg02862778	0.00401971	0.0055019	0.466547
cg02862834	-0.000971004	0.00401609	0.809394
cg02862835	-0.00183122	0.00121041	0.133122
cg02862864	0.000788834	0.00113995	0.490376
cg02862885	-0.00184374	0.00704747	0.794097
cg02862886	0.00161059	0.00173668	0.355713
cg02862897	0.0103289	0.00376234	0.00704354
cg02862900	3.3988e-06	0.00105458	0.997434
cg02862904	-0.000970652	0.00177507	0.585588
cg02862956	-0.00667356	0.00670377	0.321642
cg02863060	0.00110235	0.00352918	0.755354
cg02863072	-0.0167552	0.0125458	0.184413
cg02863073	0.00198987	0.00596891	0.739477
cg02863087	-0.00588732	0.00646381	0.364351
cg02863117	-0.000490962	0.0053725	0.927351
cg02863121	-0.00536836	0.00821098	0.514579
cg02863151	0.00555196	0.00648332	0.393635
cg02863169	0.00967019	0.00520528	0.0658286
cg02863177	0.00339061	0.00266904	0.206593
cg02863179	0.00548555	0.00715582	0.444941
cg02863252	-0.0120105	0.0107447	0.266041
cg02863339	0.00636196	0.0058022	0.275224
cg02863397	0.00610162	0.00750627	0.418017
cg02863408	0.000731833	0.002953	0.804722
cg02863409	0.000821459	0.00364209	0.821965
cg02863451	0.00153959	0.00432016	0.722231
cg02863489	-0.00461286	0.00526638	0.382955
cg02863493	-0.00270857	0.00505163	0.5929
cg02863501	0.00915923	0.00737408	0.2168
cg02863589	-0.0113968	0.00907363	0.211715
cg02863619	0.000205163	0.00348346	0.95314
cg02863658	0.000239587	0.00170655	0.888602
cg02863748	-0.00915132	0.00426967	0.0342503
cg02863807	0.00476196	0.00294408	0.10859
cg02863817	-0.00637099	0.00501501	0.206581
cg02863841	-0.00145126	0.00414957	0.727193
cg02863842	-0.00206936	0.00172343	0.232392
cg02863856	0.000553498	0.00114988	0.631205
cg02863943	0.047156	0.0499425	0.347097
cg02863947	-0.0020166	0.00343117	0.557897
cg02863987	0.00967003	0.00855631	0.260822
cg02863988	0.00511279	0.00729036	0.484565
cg02864070	9.78735e-06	0.0120647	0.999354
cg02864126	-0.00329805	0.00412247	0.425394
cg02864240	-0.0049139	0.00716528	0.494261
cg02864248	0.00999026	0.0044244	0.025884
cg02864281	0.00397463	0.00629285	0.528929
cg02864367	9.78195e-05	0.00504445	0.984563
cg02864535	-0.00322343	0.00338405	0.342876
cg02864604	0.00553576	0.00760799	0.468362
cg02864619	0.00456139	0.00744411	0.541283
cg02864626	0.00952336	0.00471079	0.0456014
cg02864638	0.0036965	0.00826502	0.655561
cg02864688	-0.000892095	0.00629381	0.887539
cg02864690	0.0024784	0.00359478	0.49197
cg02864713	0.00240313	0.00340378	0.481642
cg02864732	0.00157219	0.00619265	0.800053
cg02864752	-0.00534239	0.00750143	0.477833
cg02864754	0.00585124	0.00680762	0.391893
cg02864756	0.00064713	0.00316768	0.838497
cg02864757	0.000932391	0.00190665	0.625783
cg02864811	-0.00843805	0.00704404	0.233485
cg02864875	0.000301089	0.00151766	0.8431
cg02864884	-0.00617933	0.00954568	0.518735
cg02864943	-0.00265794	0.00363797	0.466543
cg02864954	0.00108711	0.00369238	0.768981
cg02864956	-0.000839727	0.00485386	0.862962
cg02864982	0.012116	0.00646765	0.06363
cg02865033	-0.00223087	0.00803692	0.781849
cg02865068	0.00239439	0.00746018	0.748842
cg02865101	-0.00140917	0.0108323	0.896729
cg02865164	0.00208285	0.00328519	0.527365
cg02865165	-0.00793901	0.0069656	0.256824
cg02865173	0.000326091	0.00239801	0.892078
cg02865193	-0.00639404	0.00357801	0.0766365
cg02865230	-0.00467574	0.00396922	0.241294
cg02865240	-0.00108848	0.00200396	0.588097
cg02865242	0.000238984	0.00328067	0.942059
cg02865253	-0.00126755	0.00390117	0.745851
cg02865277	0.115602	0.0440398	0.00987613
cg02865302	-0.00174452	0.0090621	0.847694
cg02865447	0.000797499	0.000971862	0.413624
cg02865449	-0.00860274	0.00648996	0.187688
cg02865498	-8.9164e-06	0.00168277	0.995782
cg02865554	-0.0084966	0.00425186	0.0481043
cg02865562	0.00418417	0.00891515	0.639745
cg02865593	0.00390242	0.00541162	0.472339
cg02865595	0.00294533	0.00568093	0.605161
cg02865636	0.00285095	0.00552633	0.606952
cg02865670	0.00132098	0.00576867	0.819293
cg02865675	0.000286565	0.00419042	0.9456
cg02865717	0.000276078	0.00204549	0.892878
cg02865769	-0.000157275	0.00566881	0.977916
cg02865795	-0.00183322	0.00505545	0.71757
cg02865818	-3.42324e-06	0.0012695	0.997853
cg02865822	-0.00209504	0.00167207	0.212828
cg02865832	0.00652158	0.00477122	0.174407
cg02865896	0.00538863	0.0066512	0.419558
cg02865928	0.00103899	0.00417328	0.803846
cg02866000	-0.0113574	0.00948839	0.233842
cg02866033	0.00424357	0.0060971	0.487872
cg02866050	0.00182621	0.00307427	0.55369
cg02866075	-0.00156149	0.00911667	0.864314
cg02866076	0.000285328	0.00121452	0.814691
cg02866106	-0.00654904	0.00441854	0.141102
cg02866120	0.00374067	0.00378674	0.325363
cg02866122	0.00291846	0.00456004	0.523475
cg02866149	0.00319582	0.00963962	0.740864
cg02866152	0.00278308	0.00440454	0.528761
cg02866168	-0.0112412	0.00658321	0.0904897
cg02866171	-0.00906992	0.00716189	0.207992
cg02866177	0.0106604	0.00445379	0.0183483
cg02866304	-0.00052721	0.0014422	0.715382
cg02866343	-0.00149913	0.00501657	0.765619
cg02866360	-0.00290968	0.00188366	0.12524
cg02866391	-0.000448296	0.00813611	0.956157
cg02866402	0.00190535	0.00272299	0.485549
cg02866468	-0.00558083	0.00606148	0.359184
cg02866514	-0.00793131	0.0112486	0.482217
cg02866536	-0.003328	0.00737986	0.652892
cg02866628	0.00318965	0.00187517	0.0917195
cg02866631	0.0055237	0.00678012	0.416979
cg02866639	-0.00796149	0.00523092	0.130826
cg02866700	-0.00332322	0.00334945	0.323254
cg02866704	0.000749014	0.00610757	0.902614
cg02866733	-0.00342339	0.00674894	0.612978
cg02866761	0.012882	0.00784867	0.103542
cg02866764	-0.000705988	0.00692018	0.918924
cg02866815	0.00498999	0.00349832	0.156536
cg02866870	-0.00161125	0.00106496	0.133106
cg02866897	-0.0262725	0.0573518	0.647773
cg02866907	-0.000121315	0.00575512	0.98322
cg02866931	0.00573842	0.00422543	0.177171
cg02867043	0.00364836	0.00704904	0.60578
cg02867046	-0.000395577	0.00607339	0.948184
cg02867079	0.0019083	0.00444986	0.66886
cg02867102	0.000770971	0.00242572	0.751205
cg02867123	0.00215352	0.00117107	0.0685737
cg02867133	0.00607457	0.00319939	0.0601822
cg02867145	-0.00689254	0.00412251	0.09733
cg02867162	0.000262069	0.00154394	0.86552
cg02867196	0.000938674	0.00705323	0.894366
cg02867216	-0.00138576	0.0123646	0.910965
cg02867232	0.00487958	0.00774582	0.530002
cg02867242	0.00262299	0.00719595	0.716165
cg02867250	6.83574e-05	0.00470419	0.988432
cg02867288	0.000615219	0.00462034	0.89431
cg02867305	-0.00455338	0.00309597	0.144164
cg02867402	0.00364539	0.00625764	0.561367
cg02867407	0.000352022	0.00476249	0.941209
cg02867426	-0.00742003	0.00482622	0.127006
cg02867448	0.00643342	0.00706727	0.364612
cg02867508	0.000386535	0.00319406	0.903895
cg02867514	0.00120197	0.00372063	0.747256
cg02867520	0.00396517	0.00309797	0.203215
cg02867530	0.0076248	0.00747316	0.309789
cg02867574	0.00104392	0.00228748	0.649013
cg02867650	0.000142498	0.0014986	0.924415
cg02867653	0.0034043	0.00428694	0.428811
cg02867670	-0.00891479	0.00338638	0.00967095
cg02867696	0.017608	0.0144254	0.224792
cg02867709	-0.00837449	0.00574753	0.147898
cg02867728	-0.00244215	0.0018344	0.18579
cg02867735	0.00275178	0.00298073	0.357892
cg02867763	-0.00557616	0.00413278	0.179977
cg02867776	0.00202575	0.0121124	0.867478
cg02867818	-0.00110461	0.00131129	0.401371
cg02867857	0.00410346	0.00539287	0.448313
cg02867869	-0.0100803	0.00688874	0.146186
cg02867882	-0.00410147	0.00415932	0.326214
cg02867893	-0.00470672	0.00527293	0.373976
cg02867897	-0.000600636	0.00328847	0.855403
cg02867905	-0.00185604	0.00361739	0.608899
cg02867990	-0.00208565	0.00468663	0.657163
cg02867991	9.79401e-05	0.00737949	0.989434
cg02868123	0.00138634	0.0034482	0.688416
cg02868178	-0.00802028	0.00392396	0.0433068
cg02868201	0.00483239	0.00642747	0.453728
cg02868222	-0.00724978	0.00866423	0.404516
cg02868244	-0.000193625	0.00317059	0.951413
cg02868269	-0.00782943	0.00530203	0.142566
cg02868298	-0.00878003	0.00998647	0.381179
cg02868306	0.000950038	0.00129866	0.465971
cg02868321	-0.00771488	0.00355254	0.0319909
cg02868338	0.000644296	0.00120507	0.593949
cg02868375	-0.000871727	0.00706021	0.901956
cg02868440	0.00404556	0.00324431	0.21501
cg02868468	-0.00284803	0.0119226	0.811637
cg02868479	-0.006333	0.0072461	0.383996
cg02868516	-0.00319745	0.00297632	0.284999
cg02868521	0.00273383	0.00311615	0.382197
cg02868535	-0.00550971	0.00620924	0.376797
cg02868598	0.0019977	0.00457354	0.663101
cg02868739	0.00140694	0.00442468	0.751096
cg02868743	-0.000337366	0.00736822	0.963562
cg02868751	0.00691823	0.0088645	0.436777
cg02868783	-0.000778121	0.00594229	0.896053
cg02868849	-0.0027314	0.00417396	0.514202
cg02868860	-0.00265424	0.00682189	0.697958
cg02868976	-0.00587391	0.00270112	0.0317617
cg02868997	-0.00792023	0.0101256	0.435747
cg02869126	-0.00135956	0.00457425	0.766849
cg02869156	-0.00536473	0.0080664	0.507372
cg02869163	-0.00655471	0.00701633	0.352207
cg02869194	-0.00476723	0.00959082	0.62012
cg02869219	0.00275974	0.00352952	0.435922
cg02869235	-0.00367575	0.00393483	0.352233
cg02869243	0.0178699	0.0179646	0.322014
cg02869266	0.0022314	0.00351054	0.526316
cg02869289	3.8027e-05	0.00327662	0.990761
cg02869300	0.00257806	0.0045737	0.574105
cg02869306	0.002476	0.00931715	0.790923
cg02869363	-0.000283927	0.00516845	0.956288
cg02869364	0.0229947	0.00755096	0.00289855
cg02869444	0.0040975	0.00377971	0.280658
cg02869459	0.00247765	0.00741103	0.738764
cg02869486	-0.00196862	0.0041365	0.635062
cg02869547	-0.0089941	0.00704714	0.204498
cg02869559	0.00526951	0.00664566	0.429498
cg02869649	0.00174578	0.00136108	0.202265
cg02869694	-0.00161551	0.00415129	0.697899
cg02869708	0.00196458	0.00461168	0.670926
cg02869730	-0.00476005	0.0042353	0.263459
cg02869767	-0.00385419	0.00506685	0.448455
cg02869783	0.0311031	0.0261177	0.236218
cg02869808	-0.00228483	0.00466441	0.625202
cg02869820	0.00354751	0.00369906	0.33961
cg02869880	-0.000136203	0.003209	0.96622
cg02869963	0.00167189	0.00102517	0.105735
cg02870011	0.0225056	0.009517	0.0197614
cg02870147	0.0024395	0.00455062	0.592966
cg02870151	0.0161577	0.00866506	0.0648424
cg02870164	-0.00103087	0.00340199	0.762438
cg02870175	-0.0059527	0.00615017	0.335184
cg02870189	0.00369681	0.00316527	0.245316
cg02870222	0.0177958	0.0121464	0.145693
cg02870234	0.0122312	0.0056869	0.0336439
cg02870266	-0.0179425	0.0141326	0.206865
cg02870465	0.00448732	0.00346343	0.197767
cg02870476	-0.00608884	0.00516654	0.24109
cg02870485	0.000431029	0.00327995	0.895684
cg02870602	0.00489721	0.00630286	0.438807
cg02870621	0.000767798	0.00170089	0.652567
cg02870676	0.00968205	0.00693944	0.16571
cg02870741	-0.00230379	0.00440055	0.601645
cg02870744	0.0118344	0.00573833	0.0414892
cg02870785	-0.00353799	0.00466475	0.449774
cg02870799	-0.0033352	0.0034231	0.331997
cg02870813	-0.0104489	0.013112	0.427197
cg02870816	0.000246984	0.00189288	0.89642
cg02870819	0.000244965	0.00439838	0.955685
cg02870820	-0.00833208	0.00883027	0.347414
cg02870829	0.0048861	0.00686649	0.478201
cg02870855	0.00370158	0.00365571	0.313458
cg02870945	0.000763003	0.00148257	0.607813
cg02870946	-0.00343367	0.0107763	0.750599
cg02870950	0.00323781	0.00638549	0.613111
cg02870955	0.000166396	0.00399041	0.966813
cg02870956	0.00410646	0.00323494	0.206927
cg02870995	0.00113115	0.00579995	0.845725
cg02871021	-0.000203597	0.00536933	0.96982
cg02871028	-0.00239888	0.00128644	0.0648362
cg02871059	-0.000837846	0.00146537	0.568629
cg02871102	0.00409838	0.00376017	0.278077
cg02871121	0.00355438	0.00600094	0.554841
cg02871154	-0.0139942	0.00937643	0.138384
cg02871208	-0.00187855	0.00143209	0.192285
cg02871210	0.00126981	0.0013737	0.35728
cg02871300	-0.00811084	0.00520466	0.121965
cg02871313	-0.00828253	0.00727593	0.257405
cg02871378	-0.00146826	0.00851386	0.863391
cg02871542	0.000452365	0.00573268	0.937245
cg02871545	-0.00448544	0.00325116	0.170445
cg02871554	0.00509066	0.00617974	0.411824
cg02871568	0.00352673	0.00530993	0.507942
cg02871614	0.00248307	0.00569771	0.66382
cg02871615	0.00389787	0.00535207	0.467955
cg02871659	-0.000403109	0.00342055	0.906398
cg02871680	0.00279838	0.0014502	0.0561791
cg02871707	0.00151401	0.00704824	0.830308
cg02871800	0.00192466	0.00190635	0.314861
cg02871827	-0.00731951	0.00839891	0.385355
cg02871846	-1.00342e-05	0.00510706	0.998436
cg02871875	-0.00146364	0.00165812	0.379283
cg02871887	-0.00590099	0.00209361	0.00570492
cg02871891	0.00334531	0.00494367	0.500001
cg02871925	-0.00135362	0.00602997	0.822791
cg02871941	0.00685693	0.00676705	0.31311
cg02871960	0.000634543	0.0062587	0.919426
cg02871966	0.000656115	0.00385262	0.865079
cg02871968	0.00591098	0.00871738	0.499127
cg02871985	0.006482	0.00342725	0.0611658
cg02871995	-0.00147896	0.00298642	0.621409
cg02872018	-0.000826033	0.00576764	0.886375
cg02872054	-0.00128924	0.00628361	0.837808
cg02872070	-0.00763509	0.0085123	0.371671
cg02872228	-0.0044277	0.00416878	0.29047
cg02872232	0.00142908	0.00576147	0.804557
cg02872236	0.000430626	0.0031458	0.891364
cg02872323	0.000308302	0.0103847	0.976369
cg02872351	-0.00116242	0.00570388	0.838884
cg02872373	0.00296188	0.003201	0.356801
cg02872418	0.00271725	0.00429855	0.52859
cg02872426	-0.00512821	0.00539336	0.343734
cg02872476	0.00255829	0.00622887	0.682066
cg02872491	0.0116112	0.0093731	0.218018
cg02872545	-0.00992295	0.00727661	0.175403
cg02872546	-0.00505234	0.00703255	0.473994
cg02872583	0.0169194	0.0103499	0.104913
cg02872623	0.00084973	0.00171788	0.621824
cg02872663	0.0122612	0.00699105	0.0821933
cg02872693	0.0080521	0.00846648	0.343624
cg02872767	-0.0403983	0.024278	0.0989105
cg02872868	0.0142343	0.00549445	0.0108527
cg02872914	-0.00447352	0.00624172	0.475043
cg02872918	-0.00193965	0.00485195	0.690089
cg02872930	0.00476051	0.00601104	0.430057
cg02872948	0.000416504	0.00435684	0.924011
cg02872971	0.00461736	0.00692055	0.506019
cg02873031	0.0193481	0.0090639	0.0349709
cg02873048	0.0163517	0.00841532	0.0545155
cg02873074	0.00110665	0.00353917	0.755101
cg02873093	0.0207618	0.0188224	0.272376
cg02873098	-0.00938981	0.0067178	0.16495
cg02873117	-0.000413417	0.00715662	0.954037
cg02873163	0.00984432	0.00873093	0.261931
cg02873204	0.00141325	0.00511609	0.782876
cg02873242	-0.00338322	0.00368281	0.360251
cg02873249	0.00110681	0.004013	0.783205
cg02873321	0.00172614	0.00138894	0.216545
cg02873371	-0.004405	0.00167659	0.00981056
cg02873384	0.000346357	0.00511638	0.946148
cg02873391	-0.00225398	0.00640367	0.725512
cg02873419	0.0120884	0.00969071	0.214847
cg02873421	0.000616073	0.0028535	0.829458
cg02873427	-0.000286768	0.00141345	0.839593
cg02873433	-0.000461731	0.00344362	0.893578
cg02873442	0.00286931	0.00600335	0.633616
cg02873517	0.00284595	0.00312553	0.364488
cg02873524	-0.000166513	0.00139946	0.905502
cg02873525	-0.0204054	0.014751	0.169317
cg02873528	-0.00177846	0.004591	0.69921
cg02873541	0.000431144	0.00525952	0.934814
cg02873559	0.00471027	0.00490259	0.338736
cg02873586	-0.00673655	0.00654585	0.305635
cg02873710	-0.0177443	0.0146526	0.228445
cg02873741	-0.00350336	0.00392729	0.374275
cg02873769	-0.00422768	0.00293952	0.153161
cg02873783	-0.000773256	0.00692609	0.911306
cg02873798	-0.00259214	0.00415442	0.533931
cg02873868	0.00305229	0.00218996	0.166146
cg02873880	-0.00752008	0.0039994	0.0626646
cg02873881	0.00267296	0.0041538	0.521216
cg02873885	-0.0181668	0.0137366	0.188692
cg02873933	-0.0110798	0.00869997	0.205463
cg02873954	0.0104823	0.00591954	0.079316
cg02873976	-0.000694088	0.00685211	0.919497
cg02873991	-0.016915	0.00999563	0.0933802
cg02874031	-0.002844	0.00594936	0.633557
cg02874061	0.0249713	0.00906093	0.00683383
cg02874133	0.00810282	0.00603801	0.18232
cg02874145	0.000230577	0.00464578	0.960504
cg02874226	0.0025992	0.00292541	0.376181
cg02874296	0.000817606	0.00174272	0.63987
cg02874321	-0.0013502	0.00666474	0.839824
cg02874371	-4.26424e-05	0.00148125	0.977085
cg02874376	-0.00146387	0.00164404	0.375152
cg02874537	0.000724999	0.00391483	0.853412
cg02874538	-0.00137191	0.00362608	0.705891
cg02874569	-0.000342195	0.00140109	0.807495
cg02874578	-0.00158024	0.00355575	0.657599
cg02874605	0.00101223	0.00120152	0.401328
cg02874616	-0.00123252	0.00262046	0.639025
cg02874655	-0.00231413	0.00397937	0.562052
cg02874658	-0.00171435	0.00396814	0.666551
cg02874667	0.00421893	0.00336598	0.212669
cg02874691	-0.00125544	0.00121693	0.30446
cg02874707	0.000972426	0.00396772	0.80684
cg02874768	0.00176454	0.00513521	0.73178
cg02874900	0.0130036	0.00433819	0.00335351
cg02874908	-0.000965858	0.00183225	0.599137
cg02874930	0.00745054	0.00824819	0.368309
cg02874992	0.00881332	0.00769229	0.254347
cg02875015	0.000809891	0.00557331	0.884723
cg02875039	-0.00231034	0.00891388	0.795968
cg02875089	-0.00130508	0.00390467	0.738827
cg02875118	-0.000555264	0.00103006	0.590916
cg02875120	0.0125486	0.0103135	0.226269
cg02875130	0.00158605	0.00108109	0.145156
cg02875185	0.00385905	0.00396418	0.332413
cg02875240	1.50464e-05	0.00557476	0.997851
cg02875253	-0.00621196	0.00577748	0.284594
cg02875272	0.00134448	0.00122527	0.274865
cg02875276	-0.00944219	0.00505312	0.0642934
cg02875280	0.00293592	0.00390165	0.453341
cg02875333	0.00252775	0.00654611	0.700122
cg02875395	1.8721e-05	0.000988414	0.984922
cg02875404	-0.000663162	0.00415468	0.873469
cg02875416	-0.0122916	0.03842	0.749619
cg02875484	0.00413654	0.00263474	0.119237
cg02875487	-0.00466681	0.00291069	0.111678
cg02875529	-0.00812721	0.00684965	0.23793
cg02875558	-0.00206738	0.00112883	0.0696936
cg02875589	0.00366779	0.00335659	0.276866
cg02875610	-0.000937173	0.00868098	0.914223
cg02875645	0.00502116	0.00376794	0.185367
cg02875664	-0.00777959	0.00330584	0.0203523
cg02875665	0.0229696	0.0212335	0.281682
cg02875740	-0.024986	0.0136632	0.0701032
cg02875771	0.00335263	0.00661702	0.613384
cg02875787	-0.000778474	0.00523465	0.882045
cg02875805	-0.0029741	0.00673242	0.659516
cg02875834	-0.00351328	0.00507995	0.490621
cg02875869	0.00653866	0.00349734	0.0641496
cg02875879	-0.00293443	0.00524824	0.577191
cg02875944	-0.00125103	0.0114775	0.913399
cg02875953	6.54059e-05	0.0013344	0.960995
cg02875965	0.000311592	0.0057954	0.957218
cg02876062	0.00667183	0.00340989	0.052882
cg02876129	0.00337646	0.00619154	0.586608
cg02876145	-0.00071211	0.00161468	0.660046
cg02876191	0.000773427	0.00579075	0.893988
cg02876193	-0.00612353	0.00686934	0.37461
cg02876201	0.00381535	0.00756608	0.615062
cg02876215	-0.00100501	0.00308766	0.745415
cg02876217	-0.00116594	0.0067994	0.864159
cg02876258	0.00100731	0.00964206	0.916983
cg02876276	0.00216604	0.00181117	0.234247
cg02876293	-0.00225084	0.00518605	0.665111
cg02876297	0.00336645	0.00346072	0.332769
cg02876310	0.00384949	0.00883926	0.664038
cg02876326	-0.00599764	0.00513563	0.245348
cg02876329	-0.007927	0.00563216	0.162062
cg02876332	0.000782577	0.0041192	0.849666
cg02876341	0.00112247	0.00521607	0.830008
cg02876424	-0.00032513	0.00210911	0.877765
cg02876466	0.0035205	0.00347066	0.312596
cg02876611	0.000379605	0.00632932	0.952282
cg02876672	0.000122695	0.00128728	0.924237
cg02876747	0.00651703	0.00512415	0.20607
cg02876760	0.00216351	0.00750163	0.77357
cg02876798	0.000280797	0.00476671	0.95313
cg02876871	0.00301979	0.00532867	0.572048
cg02876875	-0.00454042	0.00952397	0.634479
cg02876904	0.00217126	0.00347914	0.533844
cg02876925	-0.000824304	0.00407246	0.839964
cg02877029	0.0031104	0.00283205	0.274434
cg02877081	0.0049752	0.00863239	0.565542
cg02877152	0.00786347	0.00702846	0.265618
cg02877191	0.00209959	0.00570802	0.713693
cg02877207	0.00144121	0.00306386	0.638991
cg02877238	0.00882423	0.00352644	0.0137829
cg02877240	0.00504013	0.00670891	0.454072
cg02877261	0.0299415	0.0434171	0.491857
cg02877298	-0.00630215	0.00972131	0.518129
cg02877319	0.00174102	0.00393097	0.658693
cg02877371	-0.00635967	0.00549171	0.249307
cg02877417	0.00118037	0.00461259	0.798496
cg02877433	-0.00170921	0.00356522	0.63258
cg02877451	0.00341722	0.00390389	0.383264
cg02877478	-0.0017597	0.00158128	0.268163
cg02877575	-0.00531794	0.00379065	0.163409
cg02877620	-0.00375894	0.00512107	0.464473
cg02877657	-0.00601634	0.00846832	0.478901
cg02877698	0.02717	0.0120192	0.0257192
cg02877738	0.000830937	0.0038869	0.831108
cg02877743	-0.00055141	0.00726057	0.939598
cg02877744	0.00509242	0.00708451	0.473755
cg02877745	0.00634514	0.00292555	0.0322074
cg02877791	0.00087641	0.00128833	0.49774
cg02877807	0.00416244	0.00561537	0.460088
cg02877808	-0.00132655	0.00119589	0.269695
cg02877856	-0.00128653	0.00272947	0.638308
cg02877873	0.00250631	0.0021799	0.252701
cg02877967	0.00243636	0.00451035	0.590152
cg02878028	0.000200546	0.00983931	0.983775
cg02878040	-0.000439171	0.00158799	0.782629
cg02878043	-0.00558056	0.00893691	0.533609
cg02878102	-0.00390962	0.00438856	0.37491
cg02878119	0.000166734	0.00141267	0.906257
cg02878183	-0.0104421	0.00478756	0.0312681
cg02878195	0.0133975	0.012749	0.295581
cg02878216	-0.000928556	0.00469695	0.843643
cg02878222	-0.00634471	0.00331914	0.058489
cg02878284	-0.0104903	0.00658193	0.113799
cg02878289	-0.00333617	0.00473832	0.482843
cg02878355	0.00345177	0.0038833	0.375976
cg02878367	-0.0311036	0.0282362	0.273019
cg02878382	0.00332877	0.00586718	0.57161
cg02878383	0.00697188	0.00543122	0.201907
cg02878385	0.00110917	0.00529794	0.834548
cg02878414	-0.00361914	0.00538205	0.502685
cg02878439	0.00518934	0.00662874	0.435365
cg02878461	0.00462837	0.0051055	0.366593
cg02878486	-0.00412197	0.00464504	0.37677
cg02878510	-0.00458806	0.00853924	0.592132
cg02878537	-0.00241015	0.00638042	0.706338
cg02878544	0.0017547	0.00368957	0.635298
cg02878578	-0.0110304	0.00656325	0.0956209
cg02878604	-0.00149883	0.00446315	0.737633
cg02878615	-0.00124234	0.0040971	0.762282
cg02878618	-0.00242232	0.00138458	0.0829435
cg02878683	-0.00715347	0.00914511	0.435737
cg02878739	-0.00226849	0.00295417	0.444168
cg02878821	-0.00730495	0.00370998	0.051423
cg02878831	0.00645533	0.00538336	0.23301
cg02878869	-0.00320534	0.00480002	0.505651
cg02878891	-0.00295076	0.00198527	0.140003
cg02878901	0.00124711	0.00356716	0.727289
cg02878907	-0.000552963	0.00134812	0.682463
cg02878913	-0.00240821	0.00398771	0.547126
cg02878954	0.0065818	0.00330737	0.0490228
cg02878987	0.00171651	0.00131825	0.195548
cg02879029	0.0182628	0.00551447	0.00124833
cg02879077	0.000241618	0.00270855	0.929078
cg02879081	0.00104815	0.00471883	0.824624
cg02879083	-0.0184869	0.0207613	0.375134
cg02879097	-0.000933515	0.00323345	0.773341
cg02879122	-0.0147986	0.0142776	0.302206
cg02879143	-0.00284572	0.00615285	0.644618
cg02879159	0.000107494	0.00462611	0.981503
cg02879171	0.00566741	0.00785229	0.471951
cg02879223	0.00980295	0.0075797	0.198563
cg02879267	-0.00186283	0.00216063	0.390436
cg02879290	0.00535554	0.0051169	0.29752
cg02879340	-0.00201894	0.00846287	0.81188
cg02879363	0.00641856	0.00915999	0.484933
cg02879423	-0.00239565	0.00584468	0.682673
cg02879436	0.00699082	0.00878479	0.42784
cg02879453	0.00130939	0.00387563	0.736108
cg02879467	0.000794041	0.00680513	0.90732
cg02879471	-0.00201729	0.00126296	0.113023
cg02879488	-0.00344135	0.00735826	0.640918
cg02879502	-0.000361454	0.00538452	0.946599
cg02879515	0.00414714	0.00943221	0.661017
cg02879554	0.00858533	0.00885713	0.334478
cg02879584	0.0132782	0.0177665	0.456403
cg02879641	-0.00533325	0.00497487	0.286007
cg02879655	-0.0038299	0.00400162	0.340585
cg02879656	-0.00263055	0.00408295	0.520713
cg02879659	0.00412711	0.00849278	0.627948
cg02879662	-0.000642455	0.00144831	0.658195
cg02879665	0.00497804	0.00421705	0.240321
cg02879730	-0.0032788	0.00514397	0.525162
cg02879768	-0.00203527	0.00424753	0.632755
cg02879776	0.00196846	0.00535494	0.713867
cg02879784	-0.00150678	0.00131492	0.254275
cg02879798	-0.00674931	0.00395996	0.0910813
cg02879809	0.000904814	0.00369305	0.806901
cg02879826	0.000637845	0.00147982	0.667276
cg02879829	-0.0020527	0.00426568	0.631305
cg02879836	0.00183763	0.00582506	0.752993
cg02879849	0.00272472	0.00658122	0.679655
cg02879917	-0.00158095	0.00536383	0.768736
cg02879927	-0.00593033	0.00933095	0.526364
cg02879929	0.0012431	0.00272151	0.648722
cg02879960	-0.0048992	0.00377643	0.19719
cg02879967	-0.00301644	0.00770266	0.69609
cg02880027	7.21829e-05	0.00485313	0.98816
cg02880032	-0.00233227	0.00626535	0.710411
cg02880033	0.00112482	0.00308633	0.716208
cg02880119	-0.0178651	0.012169	0.144886
cg02880125	0.00630923	0.00374292	0.0946483
cg02880146	0.000744488	0.00363165	0.837944
cg02880155	0.0237287	0.01597	0.140133
cg02880169	0.00991249	0.00645519	0.12746
cg02880176	0.00196413	0.00450446	0.663646
cg02880256	0.00316533	0.00181011	0.0830839
cg02880315	0.000390757	0.00304301	0.898054
cg02880356	-0.00626341	0.00491495	0.205174
cg02880380	0.000147902	0.00489421	0.975946
cg02880390	0.00187243	0.0071352	0.793479
cg02880425	0.00063504	0.00449714	0.887958
cg02880428	0.00730106	0.00500335	0.1473
cg02880444	0.00366766	0.0112079	0.744097
cg02880459	-0.00273622	0.00513745	0.595364
cg02880461	-0.00409996	0.00704856	0.561956
cg02880508	-0.0045104	0.00545561	0.41014
cg02880544	0.00337509	0.00668605	0.614694
cg02880593	0.0119537	0.00428271	0.00617629
cg02880629	-0.00201568	0.00630532	0.749807
cg02880634	0.00162766	0.00339169	0.632236
cg02880679	-0.00639112	0.00376233	0.0921495
cg02880708	0.00668834	0.00330724	0.0455246
cg02880726	0.00232865	0.00431219	0.590259
cg02880853	0.00631756	0.003613	0.0831061
cg02880877	-0.00514049	0.00985058	0.602807
cg02880898	-0.0102553	0.00675586	0.131836
cg02881005	-0.00868148	0.00884564	0.32849
cg02881011	-0.00793457	0.00472039	0.095566
cg02881012	-0.00223351	0.00353665	0.52898
cg02881034	-0.000559846	0.00145645	0.701418
cg02881082	-0.00251815	0.00527569	0.63407
cg02881096	-0.0059127	0.00482495	0.22298
cg02881111	-0.00164279	0.00129803	0.208282
cg02881158	0.00237061	0.0011477	0.0411798
cg02881166	-0.000874644	0.00301323	0.772148
cg02881169	0.00335505	0.00237278	0.160144
cg02881186	0.00122761	0.00567068	0.829005
cg02881201	-0.00318179	0.00367498	0.388452
cg02881230	-0.00856797	0.00610946	0.163559
cg02881274	0.00186421	0.00441313	0.673526
cg02881300	-0.00374162	0.00428065	0.383946
cg02881331	0.000270367	0.00173073	0.876144
cg02881369	0.00375078	0.00345064	0.279379
cg02881374	-0.00825693	0.00388388	0.035704
cg02881389	0.001736	0.00645335	0.788419
cg02881419	0.00319916	0.00347076	0.358642
cg02881430	0.00196247	0.00385866	0.612041
cg02881434	0.00140486	0.00106676	0.190549
cg02881488	0.00252252	0.0120585	0.83468
cg02881503	-0.00480291	0.00650689	0.461982
cg02881512	0.00619089	0.00358728	0.0871434
cg02881516	-0.000906752	0.00425527	0.831645
cg02881531	0.0041903	0.00888577	0.638148
cg02881541	-0.00418389	0.00494374	0.39919
cg02881547	0.00377885	0.00414355	0.363736
cg02881570	0.000536278	0.00239499	0.82323
cg02881595	-0.00589245	0.00805256	0.46585
cg02881609	-0.00222608	0.00670708	0.740585
cg02881625	0.00140383	0.00132266	0.290808
cg02881664	0.00896666	0.00478994	0.0638185
cg02881681	0.00773966	0.00612785	0.209201
cg02881684	0.0134249	0.0079982	0.0960406
cg02881690	-0.00245323	0.0055832	0.661222
cg02881696	-0.00475507	0.00685422	0.48928
cg02881742	-0.000979643	0.00128498	0.447436
cg02881753	0.0106958	0.00580136	0.0678747
cg02881788	-0.00458068	0.00583581	0.434154
cg02881866	0.01291	0.00672384	0.0573973
cg02881893	-0.000707948	0.00294553	0.810501
cg02881937	0.00537174	0.00604376	0.376012
cg02881939	-0.00425469	0.00401388	0.291428
cg02882004	0.00407827	0.0075209	0.588718
cg02882018	0.000390008	0.00891718	0.965192
cg02882044	-0.00190763	0.00263958	0.471369
cg02882101	0.0029243	0.00176374	0.100114
cg02882130	0.00550492	0.00345392	0.113795
cg02882134	0.00687366	0.00604797	0.258163
cg02882159	-0.00197093	0.00350819	0.575368
cg02882186	-0.00366552	0.00401014	0.362647
cg02882216	-0.0160364	0.00812986	0.0510135
cg02882254	-0.000889611	0.00364583	0.807671
cg02882264	0.000290376	0.00188447	0.877817
cg02882301	-0.00493895	0.0044179	0.265984
cg02882337	0.00759131	0.0182027	0.677445
cg02882375	-0.00585258	0.00491885	0.23663
cg02882381	0.00328454	0.0043123	0.447859
cg02882418	-0.0014964	0.00384335	0.697757
cg02882448	0.00189168	0.00201319	0.349424
cg02882487	0.000789703	0.00143514	0.583236
cg02882504	-0.00509227	0.00326182	0.121305
cg02882530	0.000302508	0.005958	0.959596
cg02882540	0.00166076	0.00850938	0.845615
cg02882555	-0.00859089	0.00790036	0.279193
cg02882624	-0.00102076	0.00115691	0.379493
cg02882689	0.00403444	0.00377374	0.287331
cg02882731	-0.00248552	0.0036062	0.4921
cg02882755	0.00440531	0.00399893	0.272988
cg02882774	0.000648383	0.00110012	0.556795
cg02882775	-0.00281893	0.00437578	0.520755
cg02882787	0.000229608	0.0033458	0.94541
cg02882797	-0.00081976	0.00109142	0.454169
cg02882857	8.9489e-05	0.00100689	0.929339
cg02882945	0.00260589	0.00493692	0.598656
cg02882962	0.00264347	0.00415721	0.526154
cg02882968	0.0002475	0.00429564	0.954157
cg02882976	0.00240679	0.00445466	0.590072
cg02882979	-0.0010632	0.00394264	0.787913
cg02883053	-0.00481155	0.00242394	0.0495878
cg02883072	0.00082438	0.00462388	0.858819
cg02883082	-0.0199419	0.00940781	0.0362379
cg02883100	-0.0144449	0.0108878	0.187303
cg02883146	-0.00145198	0.00492237	0.768558
cg02883147	-0.00718065	0.0102135	0.48348
cg02883150	-0.00431879	0.00324938	0.186512
cg02883161	-0.00136	0.00252398	0.591073
cg02883198	-0.0178613	0.00796116	0.0268274
cg02883229	0.00122185	0.00394533	0.757368
cg02883230	-0.00803263	0.00430797	0.0648557
cg02883247	-0.00470214	0.00483266	0.332654
cg02883310	-0.00136661	0.00358112	0.703469
cg02883332	1.90324e-05	0.00977874	0.998451
cg02883396	-0.00136292	0.0026725	0.611069
cg02883407	-0.00360626	0.00516201	0.486241
cg02883474	0.0057737	0.00465431	0.21738
cg02883503	0.0103531	0.00705482	0.145036
cg02883595	0.00242877	0.00224966	0.282631
cg02883602	-0.00195364	0.00368076	0.596628
cg02883621	0.00527961	0.00383929	0.171829
cg02883666	0.00407437	0.0100822	0.686899
cg02883668	0.00266601	0.00428526	0.535118
cg02883699	-0.0073665	0.00651342	0.260483
cg02883751	-0.00631395	0.0118663	0.595718
cg02883770	0.00106622	0.00865747	0.902205
cg02883783	-0.00283368	0.00470455	0.548174
cg02883846	0.00467794	0.00643888	0.469039
cg02883958	-0.00405967	0.00502494	0.420859
cg02884021	-0.00223238	0.00175863	0.206934
cg02884024	-0.00189945	0.00190822	0.321687
cg02884053	-0.00433706	0.00908279	0.633935
cg02884149	0.00715598	0.0072189	0.323684
cg02884181	0.0057996	0.00597678	0.333961
cg02884195	-0.009869	0.00708172	0.166202
cg02884197	-0.00699019	0.0107327	0.51619
cg02884239	-0.000508884	0.00129585	0.695285
cg02884270	0.00445062	0.00528066	0.401128
cg02884280	-3.23174e-05	0.00571876	0.995501
cg02884320	-0.00862785	0.00716045	0.23077
cg02884346	-0.00338071	0.00215905	0.12021
cg02884386	0.00275449	0.00600612	0.6474
cg02884393	0.000489639	0.00488392	0.920321
cg02884422	-0.0110287	0.00542162	0.0442938
cg02884428	0.00114474	0.00137625	0.407303
cg02884524	0.00353929	0.00326251	0.280325
cg02884558	0.00120283	0.00321419	0.708944
cg02884588	-0.00294792	0.0133054	0.825061
cg02884661	0.0163269	0.0309394	0.598748
cg02884663	-0.00175936	0.003035	0.563288
cg02884695	0.00571342	0.00485696	0.241955
cg02884770	-0.00256196	0.00382928	0.504844
cg02884775	-0.000656045	0.00300728	0.827707
cg02884820	0.00426551	0.00637191	0.504603
cg02884884	-0.00135079	0.00152926	0.378968
cg02884919	0.000980887	0.00556573	0.860426
cg02884928	0.00641302	0.00558404	0.253228
cg02884943	-0.00188553	0.00667352	0.778052
cg02884944	-0.00503277	0.00526887	0.341539
cg02884952	0.00471349	0.00725301	0.517109
cg02885007	-0.00107359	0.00131149	0.41475
cg02885042	0.0026684	0.0049988	0.594532
cg02885046	-0.000803915	0.00221593	0.717446
cg02885095	0.00227221	0.00605497	0.708175
cg02885120	0.00549586	0.00674244	0.416737
cg02885171	0.00970929	0.00612834	0.115939
cg02885188	-0.0021871	0.00513161	0.670779
cg02885259	-0.00718286	0.00685837	0.29721
cg02885428	0.000149168	0.00408324	0.970923
cg02885454	-0.012635	0.0084362	0.13702
cg02885459	-0.0102733	0.00593	0.0859503
cg02885464	0.00816533	0.00596151	0.173528
cg02885516	-0.00876648	0.00770888	0.257885
cg02885543	-0.00132181	0.0073606	0.857807
cg02885583	0.000532578	0.00424894	0.900476
cg02885674	0.0117426	0.00530271	0.0288225
cg02885680	-0.00689376	0.00320217	0.0334769
cg02885694	0.000233484	0.00119029	0.844843
cg02885723	-0.000669492	0.00364296	0.854521
cg02885743	-0.000875473	0.00104429	0.403625
cg02885907	0.0165624	0.00692657	0.0184629
