## Supplementary Data 6 NeuN+LMResults for "Neuron-Specific DNA Methylation Differences in the Prefrontal Cortex in Parkinson’s Disease" (part 5 of 35)

### Sheet: Sheet 1 (continued)
Supplementary Data 6: Results from EWAS with NeuN+ samples
cg02885922	0.000834109	0.00281731	0.767728
cg02885925	-0.00747378	0.00708921	0.294039
cg02885946	-0.00423624	0.00697712	0.544972
cg02885998	-0.00664394	0.00745161	0.374513
cg02886023	0.000735289	0.00133286	0.582279
cg02886027	-0.00156574	0.00591341	0.791667
cg02886033	-0.0122181	0.005403	0.0256677
cg02886077	0.00150246	0.00789561	0.849426
cg02886079	0.000615773	0.00135681	0.650822
cg02886115	0.00127899	0.0063518	0.840783
cg02886132	0.00595508	0.00447999	0.186463
cg02886134	0.0056525	0.00662335	0.395248
cg02886172	-1.27703e-05	0.00331013	0.996929
cg02886188	0.000991466	0.00693528	0.886579
cg02886205	0.00385149	0.00464997	0.409272
cg02886208	-0.016508	0.0172902	0.341754
cg02886263	-0.00326174	0.00457541	0.4774
cg02886284	0.00162725	0.00144267	0.261756
cg02886293	0.00499791	0.00498195	0.317926
cg02886408	-0.00785005	0.00454799	0.0870962
cg02886477	-0.00690318	0.0096512	0.475932
cg02886509	-0.000193638	0.00442874	0.965203
cg02886522	8.91225e-05	0.00124675	0.94314
cg02886528	0.00055123	0.00594989	0.926351
cg02886541	-0.00199842	0.00661489	0.763129
cg02886549	0.000159642	0.000979405	0.870813
cg02886578	-0.00286392	0.00329802	0.387046
cg02886584	0.000566427	0.00373501	0.879733
cg02886591	-0.00903477	0.0041217	0.0304486
cg02886674	-0.00241928	0.00561793	0.667561
cg02886715	-0.000209201	0.00433843	0.961626
cg02886761	-0.00271938	0.00358172	0.449305
cg02886806	-0.0050918	0.00744511	0.495444
cg02886838	0.0156668	0.00646501	0.0169814
cg02886868	0.00629105	0.00689972	0.363841
cg02886947	-0.000640399	0.00638795	0.920324
cg02886961	0.000971218	0.00306597	0.752006
cg02886968	0.00429045	0.00628138	0.495991
cg02887048	-0.00435766	0.00795464	0.58491
cg02887114	0.00137893	0.00480308	0.774571
cg02887254	-0.00660763	0.00561031	0.241387
cg02887374	-0.00870386	0.00597336	0.147883
cg02887420	-0.0144414	0.00614741	0.0205667
cg02887458	0.00554452	0.00845509	0.513323
cg02887497	-0.00152957	0.00482234	0.751694
cg02887499	-0.0011253	0.0019968	0.574184
cg02887505	0.00239816	0.00319784	0.454868
cg02887506	-0.0032219	0.00464506	0.489357
cg02887507	-0.0005761	0.00208805	0.783131
cg02887514	0.00941494	0.00763343	0.220016
cg02887530	-0.00710746	0.0100186	0.479534
cg02887537	0.000327274	0.00710974	0.963367
cg02887598	0.00903649	0.00869281	0.300795
cg02887623	0.000699442	0.00277219	0.801267
cg02887652	-0.00274641	0.0035171	0.436525
cg02887697	0.0147884	0.0191838	0.442401
cg02887712	-0.00247969	0.00296377	0.404561
cg02887715	-0.00630798	0.00532223	0.238442
cg02887723	-4.28865e-05	0.00387503	0.991189
cg02887779	-0.000822707	0.00591647	0.889657
cg02887800	0.00826532	0.00550377	0.135974
cg02887841	0.002463	0.00326833	0.452674
cg02887867	-0.000748507	0.00259449	0.773498
cg02887884	0.00346014	0.00337362	0.307269
cg02887928	-0.00392244	0.00409755	0.340495
cg02887961	-0.0050444	0.00395096	0.204331
cg02887985	-0.00452516	0.00453558	0.320574
cg02887997	0.000751884	0.00742384	0.91951
cg02888046	0.0083966	0.0071321	0.241572
cg02888057	-0.00120281	0.00202172	0.553083
cg02888090	-0.00554699	0.00579554	0.340571
cg02888092	-0.00186078	0.00616855	0.763474
cg02888113	-0.001575	0.00530332	0.767029
cg02888131	0.00078614	0.00134268	0.559388
cg02888146	-0.000125032	0.00126628	0.921521
cg02888166	1.58212e-05	0.00318481	0.996045
cg02888195	-0.000323336	0.00285527	0.910042
cg02888273	0.00731832	0.00658048	0.268465
cg02888288	0.000676789	0.00574691	0.906464
cg02888295	-0.0013381	0.00337501	0.69251
cg02888364	-0.00949567	0.00943879	0.316571
cg02888411	-0.00107664	0.00309443	0.728546
cg02888441	0.00353628	0.00541852	0.515334
cg02888474	0.00110318	0.00497681	0.824979
cg02888490	-0.00270804	0.00498373	0.58795
cg02888513	0.011343	0.00719181	0.117567
cg02888515	-0.00688705	0.0102311	0.50224
cg02888518	-0.0238753	0.00867115	0.00688312
cg02888608	-0.000418119	0.00670948	0.950421
cg02888633	0.000290097	0.00123044	0.814045
cg02888648	0.00385731	0.00947938	0.684846
cg02888654	0.00990585	0.00556591	0.0778311
cg02888677	0.00111233	0.00133045	0.404904
cg02888699	0.0043805	0.00579642	0.4514
cg02888701	-0.0107022	0.00972191	0.27333
cg02888715	0.00415101	0.00428678	0.334966
cg02888744	0.00337919	0.00477975	0.481047
cg02888745	-0.00177925	0.0072485	0.806546
cg02888748	0.00682695	0.00820104	0.406927
cg02888769	0.00505174	0.00550019	0.360348
cg02888809	0.00994194	0.00628632	0.116579
cg02888810	0.00316042	0.00324569	0.33229
cg02888838	0.000794525	0.00280947	0.77785
cg02888867	-0.000109337	0.00121046	0.928189
cg02888886	-0.00139681	0.00531985	0.793368
cg02888894	-0.00222458	0.00340719	0.515155
cg02888917	0.000352748	0.0016323	0.829299
cg02888971	0.0252654	0.00716728	0.000614315
cg02888990	0.00419298	0.00300795	0.166088
cg02889110	0.0100362	0.00791751	0.20757
cg02889122	0.0108731	0.0154567	0.483231
cg02889156	-0.00429686	0.00328122	0.193035
cg02889177	0.0132229	0.00929444	0.157612
cg02889356	0.0105366	0.00827278	0.205426
cg02889394	0.0159339	0.00883163	0.0738906
cg02889400	0.0020393	0.00671874	0.762053
cg02889413	-0.00210249	0.00714303	0.769042
cg02889418	-0.0015944	0.00348626	0.648315
cg02889437	0.000418869	0.00289696	0.885295
cg02889450	-0.00393699	0.00821285	0.63261
cg02889488	-0.00236002	0.00401338	0.55769
cg02889515	-0.00159819	0.00370731	0.66723
cg02889557	-0.000231514	0.00955302	0.980709
cg02889558	0.00203689	0.00851955	0.811477
cg02889617	0.00257498	0.00654906	0.694932
cg02889647	0.00331019	0.00468621	0.481425
cg02889664	-0.00154807	0.00183713	0.401217
cg02889672	-0.00391354	0.00879089	0.657048
cg02889679	0.00146525	0.00318291	0.646159
cg02889715	-0.00198364	0.00507174	0.696455
cg02889759	-0.0229941	0.0227997	0.315377
cg02889774	-0.000991105	0.00989791	0.920418
cg02889777	-0.000908012	0.00142082	0.524078
cg02889828	0.000458168	0.00613505	0.940602
cg02889834	0.000235042	0.0111077	0.983155
cg02889869	0.00344963	0.00395665	0.385151
cg02889884	-0.000701251	0.00458511	0.87872
cg02889909	0.0013054	0.00118127	0.271493
cg02889942	-0.00048012	0.00505456	0.924495
cg02889961	-0.00352712	0.00606066	0.561757
cg02889971	4.77777e-05	0.00392323	0.990305
cg02889973	-0.0117022	0.00661805	0.0797466
cg02889982	0.0013999	0.0024512	0.569069
cg02890030	-0.00187964	0.00219864	0.394424
cg02890044	-0.00469655	0.00630478	0.457881
cg02890046	0.00319579	0.00693661	0.645897
cg02890052	0.0063761	0.00782954	0.417164
cg02890102	-0.00104634	0.00174615	0.550232
cg02890126	9.02943e-05	0.00124493	0.94231
cg02890194	0.00213232	0.00960238	0.824671
cg02890235	-0.0511102	0.051082	0.319201
cg02890243	0.00676476	0.00367263	0.0681295
cg02890248	-0.00576463	0.00647162	0.37497
cg02890250	0.00224493	0.00954679	0.814522
cg02890259	0.0304711	0.044017	0.490209
cg02890315	0.000233072	0.00310848	0.940365
cg02890352	-0.00243123	0.00335589	0.47029
cg02890365	0.00418825	0.00417378	0.317799
cg02890368	0.00187167	0.013069	0.886378
cg02890434	-0.000710749	0.00150722	0.638156
cg02890435	-0.00692765	0.00340952	0.0445352
cg02890444	-0.000783138	0.00365073	0.830535
cg02890457	0.00150487	0.00147393	0.309459
cg02890529	0.00234785	0.00513656	0.648495
cg02890536	-0.00896053	0.00462169	0.0550418
cg02890566	0.000995025	0.00150674	0.510365
cg02890632	-0.000844507	0.00300295	0.779056
cg02890642	-0.0036712	0.00730795	0.616402
cg02890772	-0.00935705	0.00582201	0.110829
cg02890812	0.00398859	0.00568927	0.484712
cg02890820	-0.00145907	0.00866759	0.866622
cg02890863	-0.00154869	0.00409962	0.70632
cg02890875	0.00126375	0.00418637	0.76331
cg02890896	-0.00565123	0.00585601	0.336609
cg02890926	-0.000715938	0.0012859	0.578801
cg02890960	0.000158701	0.00698262	0.981908
cg02891046	0.00670061	0.00456815	0.14523
cg02891048	0.000178408	0.00388804	0.963482
cg02891072	-0.00143553	0.00545316	0.792843
cg02891082	0.00771406	0.00377755	0.0434926
cg02891127	-0.0024678	0.00387044	0.525035
cg02891153	0.00420466	0.00363032	0.249244
cg02891174	0.000188417	0.00590989	0.974623
cg02891200	-0.00888105	0.00518143	0.089292
cg02891208	-0.00348155	0.00470757	0.461112
cg02891218	-0.00727661	0.0101049	0.472959
cg02891293	-0.00258958	0.00359744	0.473123
cg02891306	-0.00131753	0.00652685	0.84039
cg02891314	0.0255806	0.0525745	0.627522
cg02891359	-0.00302264	0.0031453	0.338621
cg02891399	0.0032206	0.00310265	0.301498
cg02891455	-0.00111093	0.00555789	0.841935
cg02891495	0.00114794	0.00118005	0.332752
cg02891522	-0.00132865	0.00276903	0.632288
cg02891574	0.0023396	0.00309532	0.451325
cg02891579	0.00255328	0.00893002	0.775467
cg02891633	0.0038658	0.00428668	0.36909
cg02891646	-6.7145e-05	0.00111978	0.952292
cg02891664	0.00107928	0.00130532	0.410089
cg02891686	-0.0142171	0.00760749	0.0642589
cg02891697	-0.000980093	0.00331312	0.767914
cg02891726	0.000745567	0.00311715	0.811401
cg02891744	0.000276424	0.0037572	0.941482
cg02891746	-0.000896446	0.00354661	0.800916
cg02891762	0.000518749	0.00384331	0.892874
cg02891774	-1.41798e-05	0.00156132	0.99277
cg02891801	-0.000726558	0.00332059	0.827201
cg02891803	-0.00152231	0.00258293	0.556798
cg02891812	0.00335367	0.00495861	0.500224
cg02891813	-0.00275397	0.00329921	0.405644
cg02891817	0.00220416	0.00711517	0.757301
cg02891848	0.00842392	0.00640078	0.190835
cg02891882	0.00309721	0.00350608	0.378922
cg02891914	-0.0217949	0.0226532	0.338067
cg02891945	0.00114749	0.00546518	0.834078
cg02891956	-0.00673359	0.0135221	0.619482
cg02891987	-0.00158112	0.00504995	0.754789
cg02892043	0.0153112	0.028042	0.586145
cg02892132	0.00111334	0.00691981	0.872469
cg02892153	-0.0123313	0.00447037	0.00678457
cg02892172	0.0110146	0.0118047	0.352791
cg02892236	0.000343215	0.00735004	0.962839
cg02892239	0.000370587	0.00103973	0.722192
cg02892258	0.00162201	0.0036314	0.655982
cg02892271	0.000404478	0.0050897	0.936801
cg02892281	-0.000157158	0.00349794	0.964244
cg02892295	0.00363101	0.00569055	0.524726
cg02892350	-0.00116103	0.00106843	0.279515
cg02892357	0.00454445	0.0135815	0.738548
cg02892367	0.0071337	0.00578157	0.219835
cg02892368	0.000288566	0.00609223	0.962306
cg02892384	-0.00869421	0.00342214	0.0124364
cg02892388	0.000923566	0.00245453	0.707428
cg02892402	0.0037129	0.00203924	0.0713175
cg02892423	-0.00764676	0.00300812	0.0123872
cg02892439	0.00122585	0.00683041	0.857893
cg02892472	-0.00947128	0.00837808	0.260687
cg02892481	-0.00094263	0.000955526	0.326012
cg02892486	0.00228088	0.00167953	0.177179
cg02892577	-0.0177321	0.0131737	0.181014
cg02892589	-0.00476086	0.00291998	0.105817
cg02892590	0.00393443	0.00398212	0.325271
cg02892618	0.00221605	0.00172968	0.202773
cg02892624	-0.00121768	0.00620569	0.844794
cg02892650	-0.0092416	0.00541099	0.0904192
cg02892657	0.00386245	0.00424462	0.364796
cg02892660	-0.00377611	0.00252858	0.138152
cg02892690	-0.000682278	0.0057925	0.906448
cg02892715	-0.0183601	0.00780941	0.0204705
cg02892755	0.00147696	0.00432799	0.733549
cg02892767	0.00313566	0.00706462	0.658004
cg02892772	-0.0119654	0.00869775	0.171662
cg02892857	-0.00336218	0.00523422	0.521961
cg02892885	9.75109e-05	0.00584542	0.98672
cg02892898	-0.00121681	0.00136423	0.374338
cg02892925	0.0125136	0.00564495	0.0286583
cg02892961	-0.00268648	0.00114729	0.0209699
cg02892978	0.00462167	0.00374298	0.219505
cg02893015	-0.00156747	0.0047649	0.742799
cg02893017	-0.00498054	0.0053116	0.350431
cg02893019	0.00151839	0.00115835	0.1926
cg02893036	0.00527733	0.00327374	0.109773
cg02893102	-0.0181711	0.00884046	0.0421619
cg02893180	-7.1316e-05	0.00618369	0.990819
cg02893203	-0.00351483	0.00641147	0.58464
cg02893212	0.00217112	0.0036559	0.553799
cg02893231	0.00071534	0.00114495	0.533389
cg02893251	-0.00573168	0.00428015	0.18324
cg02893260	-0.000312667	0.00538662	0.953816
cg02893324	-0.00928045	0.00358335	0.0108763
cg02893344	0.00504167	0.00685011	0.46327
cg02893348	-0.00198668	0.0062615	0.751618
cg02893358	0.0020429	0.00127126	0.110871
cg02893361	0.00887598	0.00742986	0.234753
cg02893407	0.000312208	0.00173568	0.857575
cg02893429	-0.00649402	0.00444914	0.147196
cg02893453	-0.00150208	0.00402375	0.709629
cg02893482	-0.000214863	0.0014493	0.88241
cg02893490	-0.00318575	0.00191846	0.0995964
cg02893493	-0.000125261	0.00499852	0.980052
cg02893499	-0.00130949	0.00679918	0.847625
cg02893510	-0.000955478	0.0052757	0.856609
cg02893529	0.00692404	0.00365331	0.0606333
cg02893547	-0.000401423	0.00683293	0.953257
cg02893550	0.00143569	0.00152409	0.348221
cg02893585	-0.0123195	0.012533	0.327741
cg02893604	-0.00460957	0.00630793	0.466453
cg02893619	-0.000782616	0.00338418	0.817537
cg02893644	-0.00959869	0.00446873	0.0338712
cg02893759	-2.51929e-05	0.00339974	0.994101
cg02893779	-0.00197116	0.00615807	0.749494
cg02893780	-0.00103113	0.00363764	0.777347
cg02893799	0.0134028	0.00501569	0.00866087
cg02893804	-0.0081393	0.00455774	0.076835
cg02893823	0.0062788	0.00414237	0.1324
cg02893838	0.00575341	0.00387416	0.140334
cg02893852	0.0027331	0.00756895	0.71871
cg02894027	0.00383787	0.00470924	0.416822
cg02894083	-0.00296003	0.00285119	0.301426
cg02894086	-0.00163335	0.0039011	0.676244
cg02894109	0.00265114	0.00383989	0.491357
cg02894139	-0.0070389	0.00486182	0.150469
cg02894204	0.00948344	0.0108893	0.385673
cg02894209	0.000612717	0.0015193	0.687504
cg02894224	-0.00477307	0.00737102	0.518604
cg02894226	0.00051193	0.00103695	0.622492
cg02894251	0.002681	0.00452808	0.554988
cg02894300	0.00315868	0.00351984	0.371435
cg02894304	0.00140828	0.00369214	0.703609
cg02894362	0.0199807	0.0102195	0.0530579
cg02894373	-0.00172189	0.00587071	0.769834
cg02894374	0.00836721	0.0119087	0.483756
cg02894483	-0.00436862	0.0101329	0.667202
cg02894485	-0.00125472	0.00387501	0.746696
cg02894527	0.0107728	0.00781676	0.170898
cg02894600	-0.0011119	0.00134139	0.408917
cg02894702	0.00214794	0.00372545	0.565394
cg02894760	-0.00379641	0.00333902	0.257973
cg02894810	-0.00347774	0.00538674	0.519852
cg02894849	-0.00124482	0.00445302	0.780342
cg02894895	0.00136075	0.0031264	0.664223
cg02894896	-0.000396985	0.00261957	0.879818
cg02894944	0.00220163	0.00596629	0.712816
cg02894966	0.000368348	0.00301392	0.902947
cg02894998	-0.00863272	0.00775479	0.268001
cg02895051	0.000140183	0.00388565	0.971285
cg02895120	-0.00300206	0.00474712	0.528417
cg02895156	0.00199603	0.00372141	0.592771
cg02895166	0.01418	0.00772786	0.0691725
cg02895192	-0.00901711	0.00656234	0.172163
cg02895206	0.00112718	0.00796391	0.887701
cg02895278	0.00244046	0.00673026	0.71758
cg02895319	0.00124089	0.00211465	0.558516
cg02895381	0.00325319	0.00267724	0.226874
cg02895390	0.00251662	0.0044083	0.569223
cg02895394	0.00040136	0.00355871	0.910405
cg02895403	-0.00666455	0.00770809	0.389097
cg02895447	-0.0034986	0.00554596	0.529432
cg02895509	0.00462201	0.00631844	0.465995
cg02895574	-0.0125507	0.00970357	0.19853
cg02895575	-0.00177798	0.00504673	0.725273
cg02895582	-0.000909596	0.00755389	0.904371
cg02895586	-0.00125443	0.0102474	0.90279
cg02895588	0.00368636	0.0125044	0.768688
cg02895591	0.000661369	0.00330674	0.841838
cg02895598	0.00168047	0.00600773	0.78021
cg02895602	-0.000580862	0.00427516	0.892169
cg02895639	0.00350457	0.00282204	0.216883
cg02895663	0.0104195	0.00593324	0.0818008
cg02895666	0.00729904	0.00294706	0.0147543
cg02895669	-0.00131389	0.00164452	0.42601
cg02895698	-0.00601627	0.00705007	0.395279
cg02895699	0.017326	0.0080532	0.0335892
cg02895724	0.00185193	0.00510827	0.717635
cg02895725	-0.0083483	0.00403344	0.0407737
cg02895736	0.00388854	0.00581634	0.505156
cg02895754	-0.00864449	0.00411171	0.0377582
cg02895802	0.00915752	0.00605476	0.133236
cg02895827	-0.00233913	0.00631189	0.711642
cg02895907	0.000165477	0.00102378	0.871886
cg02895946	0.000282591	0.00385821	0.941743
cg02895995	0.000632926	0.00156799	0.687237
cg02896073	-0.00468315	0.00329152	0.157576
cg02896076	0.00960024	0.0035795	0.00842557
cg02896088	0.00266415	0.00370793	0.473945
cg02896177	0.000830898	0.00309822	0.78905
cg02896191	-0.00298913	0.00792873	0.706887
cg02896201	0.00202042	0.00112458	0.0750943
cg02896250	0.00604245	0.00365624	0.101204
cg02896251	-0.000370765	0.00269837	0.890959
cg02896260	-0.00171312	0.00641504	0.789924
cg02896266	-0.00757209	0.00588699	0.201011
cg02896317	0.00921654	0.00789199	0.245353
cg02896318	-0.000895798	0.00290084	0.758042
cg02896354	0.00351645	0.00359247	0.329768
cg02896355	-1.56343e-05	0.00169262	0.992647
cg02896358	-0.00253816	0.00522578	0.628128
cg02896361	0.00051999	0.00721506	0.942675
cg02896403	-0.00357721	0.00163516	0.0307705
cg02896432	0.00163382	0.00375396	0.664235
cg02896465	-0.000538228	0.00166253	0.746738
cg02896496	-0.0057061	0.00231954	0.0154213
cg02896515	0.0015271	0.0139892	0.913269
cg02896594	0.000625335	0.00390564	0.873082
cg02896696	-0.00114269	0.00131632	0.387199
cg02896705	-0.00542013	0.00535484	0.313628
cg02896757	0.00168095	0.00675605	0.803966
cg02896768	0.00622898	0.00861249	0.471034
cg02896776	-0.00220139	0.00357602	0.539408
cg02896783	-0.00595096	0.00878158	0.499382
cg02896796	-0.00243095	0.00416698	0.560808
cg02896808	-0.0119834	0.0104577	0.254283
cg02896872	0.00199388	0.00348251	0.568102
cg02896926	0.0247503	0.0430567	0.566559
cg02896941	-0.000761432	0.00195648	0.697879
cg02896954	-0.00581734	0.00917811	0.527486
cg02896970	-0.00193977	0.00523672	0.711771
cg02897005	9.17005e-05	0.00119212	0.938823
cg02897008	0.00427481	0.00312646	0.174269
cg02897018	-0.000769116	0.00818306	0.925286
cg02897042	-0.00404	0.0050219	0.422826
cg02897230	0.00395594	0.00490522	0.421679
cg02897359	-0.00192102	0.00229689	0.404733
cg02897366	-0.0143804	0.00649883	0.0289425
cg02897383	0.00463832	0.0119525	0.698706
cg02897385	0.00055904	0.00589175	0.924576
cg02897457	0.00118388	0.00373673	0.751969
cg02897482	0.00171905	0.00328224	0.601493
cg02897533	0.00019314	0.00142955	0.892771
cg02897537	-0.00166174	0.00216645	0.444675
cg02897540	0.000930971	0.0054273	0.864113
cg02897555	-0.0202707	0.00738912	0.00708444
cg02897570	0.00106258	0.00352364	0.763548
cg02897667	0.00262628	0.00177537	0.141873
cg02897675	0.00148859	0.00388163	0.70208
cg02897690	-0.00399219	0.00519219	0.443581
cg02897707	-0.00574416	0.00728297	0.431947
cg02897710	-8.05823e-05	0.00298089	0.978482
cg02897747	-0.000581671	0.00154312	0.706927
cg02897792	0.00922162	0.00436795	0.0369795
cg02897804	-0.00378101	0.00305229	0.218029
cg02897808	0.00440976	0.00909319	0.628657
cg02897877	-0.000531879	0.00790345	0.946465
cg02897882	-0.000232953	0.00100854	0.817751
cg02897933	0.00161472	0.00743705	0.828511
cg02897974	-0.0056407	0.00417926	0.179838
cg02897989	0.00126427	0.0144735	0.930549
cg02898019	-0.0059751	0.00833104	0.474738
cg02898051	0.00248464	0.00602378	0.680782
cg02898059	-0.00529307	0.00579134	0.3627
cg02898083	-0.000735933	0.0044566	0.869137
cg02898094	-0.00153868	0.00463387	0.740472
cg02898159	0.00371307	0.00549271	0.500434
cg02898206	0.0035413	0.00255532	0.168545
cg02898212	0.000892646	0.00166653	0.593275
cg02898239	0.00116477	0.0052533	0.824935
cg02898293	-0.00167353	0.00516062	0.746325
cg02898382	-0.00387623	0.00377112	0.306225
cg02898412	0.0245572	0.009246	0.00906151
cg02898423	0.00267995	0.00348367	0.443341
cg02898493	-0.00164074	0.00967704	0.86567
cg02898499	-0.000552196	0.00569783	0.922968
cg02898500	0.00140428	0.00180481	0.438166
cg02898504	-0.00121217	0.00215137	0.574261
cg02898539	0.00215435	0.0089553	0.810331
cg02898541	-0.00422222	0.00566293	0.457478
cg02898640	0.00266886	0.00364234	0.465251
cg02898665	-0.00349891	0.00725569	0.630583
cg02898678	-0.00182257	0.00529475	0.731325
cg02898721	-0.0011598	0.00696833	0.868112
cg02898821	-0.000232619	0.00357148	0.948185
cg02898825	-0.000289436	0.00499767	0.95392
cg02898855	0.0032657	0.00698296	0.640932
cg02898868	0.00425561	0.00506511	0.402597
cg02898883	0.000325422	0.00115482	0.778621
cg02898904	0.00590457	0.010006	0.556311
cg02898915	-0.00226444	0.00429331	0.598935
cg02898962	-0.000252124	0.00115736	0.827947
cg02898994	-0.00138604	0.00357119	0.698666
cg02899001	0.00120188	0.0021899	0.584214
cg02899011	0.0054033	0.00669343	0.421231
cg02899037	0.00231654	0.00431809	0.592695
cg02899083	0.00488118	0.00272721	0.0761875
cg02899190	-0.00141058	0.00175953	0.424435
cg02899206	-0.00019089	0.00185825	0.918364
cg02899253	-0.0143501	0.00734166	0.0531219
cg02899346	-0.0015361	0.00382687	0.688891
cg02899425	0.00780154	0.00458452	0.0915835
cg02899427	-0.00024146	0.00421789	0.954451
cg02899438	0.0104673	0.00614874	0.0914642
cg02899441	-0.00951522	0.00567266	0.0962568
cg02899473	-0.00365571	0.00743819	0.62405
cg02899559	0.00486438	0.00654796	0.459107
cg02899584	0.00140592	0.00547601	0.79785
cg02899685	-0.00271627	0.00567558	0.633164
cg02899707	-0.0075718	0.00423774	0.0766828
cg02899710	-0.00749208	0.00337833	0.0285945
cg02899718	0.00141624	0.00219694	0.520477
cg02899723	-0.002486	0.00348075	0.476579
cg02899730	0.00613836	0.00379013	0.108139
cg02899788	0.00266017	0.00233601	0.25723
cg02899829	0.00966327	0.00981944	0.327189
cg02899870	0.00563265	0.00534652	0.294372
cg02899903	0.00465372	0.00771524	0.547605
cg02899939	-0.00118077	0.00130625	0.367967
cg02899949	0.00320287	0.0112416	0.776237
cg02899960	-0.000195624	0.00191911	0.918991
cg02900017	0.000367301	0.00116387	0.752905
cg02900034	0.00286442	0.00447275	0.523211
cg02900183	0.0028936	0.00679829	0.67119
cg02900213	0.00580478	0.00905291	0.522699
cg02900223	-0.000869056	0.000925174	0.349576
cg02900253	-0.00938613	0.00860399	0.277656
cg02900332	0.00148082	0.00176638	0.403627
cg02900337	0.0081799	0.00676975	0.229476
cg02900383	-0.00633522	0.0112255	0.573638
cg02900399	0.0129147	0.00875917	0.143175
cg02900423	0.00019066	0.00560169	0.972909
cg02900436	-0.00397358	0.013522	0.769408
cg02900516	-0.00127727	0.00132361	0.336629
cg02900526	0.0152906	0.00930588	0.103164
cg02900599	-0.00631239	0.00320886	0.0516354
cg02900649	-0.00887802	0.00679153	0.193816
cg02900669	-0.0069002	0.00379699	0.071848
cg02900696	0.00252658	0.00301645	0.40404
cg02900721	0.00394426	0.00617073	0.524005
cg02900740	-0.00412075	0.00532915	0.441004
cg02900743	-0.00215241	0.00368892	0.560743
cg02900744	-0.00688358	0.00982612	0.485043
cg02900749	0.00510341	0.00431248	0.239154
cg02900757	0.000739576	0.00778262	0.924461
cg02900760	0.00596253	0.00809986	0.463193
cg02900766	-0.000941579	0.00253085	0.710565
cg02900800	0.00314407	0.0118603	0.791425
cg02900927	-0.00191896	0.0033111	0.56338
cg02900934	0.00180151	0.00155642	0.249543
cg02900978	-0.00229232	0.00473421	0.629187
cg02900990	0.00755248	0.00747837	0.314715
cg02900995	0.00093163	0.00186012	0.617463
cg02901002	0.00549005	0.00707819	0.439603
cg02901006	0.0063167	0.00604686	0.298446
cg02901136	-0.00834134	0.00459442	0.0721168
cg02901139	0.00127678	0.00391681	0.745053
cg02901159	0.00051779	0.00104384	0.620835
cg02901172	-0.00518133	0.00317032	0.104999
cg02901177	0.00106313	0.00179416	0.554677
cg02901321	-0.000269051	0.00105697	0.799538
cg02901365	0.00308126	0.00480384	0.522562
cg02901408	0.000511611	0.00101188	0.614127
cg02901431	-0.00145675	0.00329394	0.65916
cg02901522	0.0209794	0.0495004	0.672508
cg02901551	-0.00993956	0.0115489	0.391268
cg02901606	0.000193457	0.00668386	0.976961
cg02901644	-0.00216138	0.00817968	0.792082
cg02901670	0.00633653	0.00491838	0.200284
cg02901679	-0.00482507	0.00488612	0.325523
cg02901722	0.0127162	0.00636705	0.0482291
cg02901723	-0.00155386	0.00125487	0.218208
cg02901728	0.00140497	0.00189205	0.459299
cg02901828	0.00874724	0.00956174	0.362253
cg02901843	-0.000192222	0.00411658	0.96284
cg02901861	0.00207829	0.00288877	0.47337
cg02901871	-0.000264832	0.00558472	0.962262
cg02901884	-9.39922e-05	0.00309216	0.975805
cg02901886	-0.00117603	0.00368577	0.750265
cg02901887	0.00433609	0.00346562	0.213479
cg02901916	-0.00707159	0.00732631	0.336508
cg02901923	-0.00191813	0.00488884	0.695547
cg02901967	-0.00683509	0.00553321	0.21931
cg02901985	0.000723203	0.0015416	0.639894
cg02902015	0.0017869	0.00289276	0.538017
cg02902079	-3.3798e-05	0.00118858	0.977365
cg02902102	0.00365106	0.00722968	0.614544
cg02902110	0.000786624	0.00170245	0.644939
cg02902118	0.00236015	0.00369522	0.52432
cg02902186	0.00276154	0.00372739	0.460317
cg02902261	0.00599136	0.00578252	0.30238
cg02902313	0.00163091	0.0147343	0.912062
cg02902366	7.22142e-05	0.00121076	0.952546
cg02902394	0.00775661	0.0104244	0.458385
cg02902395	0.00153704	0.00133719	0.252815
cg02902412	-0.000983808	0.00405576	0.808782
cg02902415	-0.00141275	0.00528751	0.789818
cg02902423	-0.0038398	0.00414833	0.35663
cg02902442	0.00159234	0.00112959	0.16141
cg02902469	0.00998369	0.00717552	0.166875
cg02902477	0.00147991	0.00377617	0.695872
cg02902480	-0.00213928	0.00346074	0.537727
cg02902489	-0.00356018	0.00424916	0.403897
cg02902545	-0.00444646	0.00780301	0.569928
cg02902546	0.00278957	0.00939428	0.76706
cg02902554	-0.00967214	0.00736443	0.191747
cg02902613	0.00672429	0.00497523	0.179241
cg02902617	0.0017834	0.0105097	0.865559
cg02902637	-0.00295835	0.00268877	0.273577
cg02902649	0.0056885	0.0301076	0.850482
cg02902712	0.00226729	0.00855485	0.791474
cg02902720	-0.00411609	0.00341363	0.230444
cg02902730	-0.00492176	0.0034289	0.153967
cg02902741	0.00218054	0.00622052	0.726592
cg02902761	-0.000621983	0.00158663	0.695792
cg02902770	0.00300609	0.00474891	0.52802
cg02902800	-0.000879346	0.00265566	0.741171
cg02902854	-0.00141002	0.00305134	0.644908
cg02902865	0.00995388	0.0074153	0.182199
cg02902882	0.00208542	0.00268663	0.439256
cg02902915	0.00216497	0.00463512	0.64135
cg02902946	0.00961614	0.00570937	0.0949134
cg02902955	-0.000599686	0.00478535	0.900497
cg02902969	-2.20589e-05	0.00378854	0.995365
cg02902975	-0.000887174	0.00625011	0.887378
cg02903059	0.00553745	0.00297703	0.0655008
cg02903126	-0.000564778	0.00393517	0.886137
cg02903137	0.0023448	0.0033691	0.487887
cg02903150	-0.00153028	0.0087015	0.860718
cg02903192	-0.00203553	0.00816343	0.803549
cg02903254	-0.00170576	0.00826231	0.836814
cg02903275	-0.00344305	0.00966562	0.722349
cg02903305	0.00339657	0.0104743	0.746334
cg02903402	0.00215009	0.00698587	0.758823
cg02903436	0.00549207	0.0054085	0.312079
cg02903472	0.0139668	0.0113831	0.222401
cg02903498	0.00207555	0.0065341	0.751342
cg02903513	-0.00126799	0.00238987	0.596767
cg02903525	0.00625058	0.00541961	0.251232
cg02903589	-0.00287339	0.00605816	0.636208
cg02903601	-0.00193413	0.00117686	0.103091
cg02903677	-1.95203e-05	0.00110293	0.985911
cg02903680	-4.76396e-05	0.00182227	0.97919
cg02903691	-0.00110903	0.000884139	0.21232
cg02903710	0.0267319	0.0125824	0.0358246
cg02903755	0.000712991	0.00395162	0.857141
cg02903756	0.00227214	0.00375182	0.545999
cg02903822	0.00553508	0.00739583	0.455784
cg02903852	0.000266562	0.00139035	0.848306
cg02903877	-0.003559	0.00579375	0.540275
cg02903907	0.000688564	0.00297683	0.817498
cg02903929	0.00222116	0.00479028	0.643776
cg02903938	-0.00172344	0.00679885	0.800354
cg02903958	0.00649201	0.00663733	0.33013
cg02903983	-0.00650456	0.0124373	0.602015
cg02904030	-0.0254865	0.0154193	0.101154
cg02904062	-0.00228734	0.00191934	0.235885
cg02904093	-0.00028481	0.00104876	0.786454
cg02904184	0.000241852	0.00607003	0.968289
cg02904191	-0.00176638	0.00598878	0.76858
cg02904193	0.00594383	0.00580947	0.308452
cg02904247	0.00068417	0.0231637	0.976489
cg02904285	0.002257	0.00356363	0.527802
cg02904337	-0.00139116	0.00449477	0.757511
cg02904344	-0.00530438	0.00833902	0.526015
cg02904365	-0.000798812	0.00093163	0.393036
cg02904378	0.002253	0.00521591	0.66661
cg02904408	-0.000388779	0.00127739	0.761422
cg02904442	-0.00288918	0.0109239	0.791894
cg02904461	-0.00506024	0.00380958	0.186782
cg02904485	0.0228906	0.0197227	0.248263
cg02904488	0.0272887	0.00982709	0.00643517
cg02904493	0.00302304	0.00215317	0.163088
cg02904522	-0.000505029	0.00799724	0.949759
cg02904529	-0.00349927	0.00240949	0.149218
cg02904549	-0.0024827	0.00326041	0.447977
cg02904554	-0.000684812	0.00663615	0.917993
cg02904598	-0.011578	0.00715798	0.108584
cg02904605	0.00282477	0.00390086	0.47049
cg02904606	0.00643811	0.00511939	0.211155
cg02904628	0.0122445	0.00910215	0.181268
cg02904642	0.00580927	0.00361619	0.110988
cg02904657	0.00420631	0.00206906	0.044422
cg02904661	-0.0152846	0.00745749	0.0427429
cg02904701	-0.000380774	0.00412645	0.926643
cg02904779	-0.00329795	0.00677223	0.627223
cg02904800	0.00774787	0.0064473	0.232006
cg02904918	0.00172942	0.00889214	0.846145
cg02904945	-0.000977563	0.00392257	0.803651
cg02904996	-0.000699301	0.00767126	0.927529
cg02905045	-0.00330147	0.00291729	0.260183
cg02905049	-0.00158956	0.00580831	0.784842
cg02905052	-0.000994895	0.00344782	0.773453
cg02905053	0.0050736	0.00437773	0.248939
cg02905059	-0.0012371	0.00409155	0.762942
cg02905063	-0.00644708	0.00665377	0.334664
cg02905065	0.00102741	0.00126036	0.416706
cg02905066	-0.000563625	0.00125167	0.653366
cg02905163	-0.000376313	0.00697451	0.957067
cg02905169	0.00391146	0.00333538	0.243396
cg02905173	-0.0169186	0.00952721	0.078479
cg02905175	0.013333	0.0123068	0.280963
cg02905178	0.00463714	0.00367056	0.209092
cg02905198	0.00030571	0.00146118	0.834656
cg02905206	0.00312582	0.00564155	0.580634
cg02905251	-0.00411015	0.00826247	0.619849
cg02905306	-0.00719496	0.00350652	0.0425132
cg02905314	-0.00266101	0.0152226	0.861547
cg02905326	0.00464428	0.0040278	0.251341
cg02905364	-0.00687016	0.00712147	0.336768
cg02905426	0.0065369	0.00909185	0.473648
cg02905455	0.0169827	0.0121468	0.16484
cg02905479	0.000252797	0.00330719	0.939206
cg02905509	0.00410477	0.0057117	0.473847
cg02905554	-0.000794958	0.00412535	0.847542
cg02905605	-0.00264106	0.00163634	0.10934
cg02905666	0.00708181	0.00843927	0.403173
cg02905744	0.00858645	0.00912484	0.348731
cg02905815	0.0041241	0.00798021	0.606321
cg02905828	0.00159771	0.00612223	0.794596
cg02905830	0.00625317	0.00316211	0.0504385
cg02905865	0.000719488	0.00356231	0.840305
cg02905871	0.00140477	0.00134284	0.297759
cg02905876	-0.00977243	0.00301208	0.00155185
cg02905881	-0.000831013	0.0009929	0.4044
cg02905900	-0.000206438	0.00494184	0.966754
cg02905940	0.00249885	0.00384313	0.516886
cg02906047	-0.00638226	0.00337483	0.0611895
cg02906054	0.00401473	0.00347291	0.250136
cg02906074	-0.00402792	0.00788596	0.610517
cg02906184	-0.00429613	0.0059676	0.473081
cg02906238	-0.000206812	0.001571	0.895502
cg02906247	0.00257517	0.00356964	0.472161
cg02906335	0.00248104	0.00583178	0.671337
cg02906396	0.000216165	0.00442287	0.961107
cg02906401	-0.00131537	0.00266121	0.62208
cg02906407	0.00176864	0.00306293	0.564806
cg02906465	0.00733325	0.00635452	0.250948
cg02906470	-0.0108822	0.00564166	0.0562743
cg02906476	-0.00127555	0.00276921	0.645965
cg02906503	-0.00178271	0.00315638	0.573342
cg02906557	-0.00842308	0.00590879	0.156789
cg02906594	0.000330385	0.00111521	0.767585
cg02906707	0.00237412	0.00376839	0.529973
cg02906741	0.00554345	0.00318321	0.0843481
cg02906757	0.00557406	0.00350509	0.114591
cg02906762	0.000404967	0.00416662	0.922747
cg02906765	0.000409535	0.00436504	0.925418
cg02906784	0.0052381	0.00761418	0.492913
cg02906787	0.000462887	0.001147	0.687302
cg02906823	-0.00118678	0.00452082	0.793407
cg02906863	-0.00227878	0.00932777	0.807445
cg02906900	-0.000552997	0.00643079	0.931626
cg02906915	0.00585191	0.00546829	0.286851
cg02906927	-0.000427942	0.00566278	0.939895
cg02906939	-0.00904644	0.00490792	0.0679387
cg02907021	0.00132667	0.00360608	0.713644
cg02907049	0.000873522	0.00874261	0.92059
cg02907097	-0.00137554	0.00722631	0.849378
cg02907102	-0.000906614	0.00280373	0.747026
cg02907117	0.000311978	0.00411023	0.939632
cg02907132	-0.00387563	0.00629608	0.539432
cg02907150	-0.0196409	0.0551406	0.722363
cg02907236	-0.00218707	0.00347636	0.530548
cg02907292	-0.00864556	0.00456892	0.061039
cg02907300	0.00183311	0.00103479	0.0792012
cg02907319	-0.00254422	0.00337488	0.45251
cg02907337	-0.0126829	0.00995983	0.20551
cg02907367	-0.0025338	0.00336574	0.453137
cg02907374	-0.00448526	0.00481515	0.353604
cg02907384	-0.00208938	0.00587663	0.722854
cg02907402	0.00592289	0.0109442	0.589452
cg02907408	-0.00523509	0.00350335	0.137906
cg02907415	0.0103799	0.00800129	0.197199
cg02907425	0.0074048	0.0050918	0.148671
cg02907433	0.00243852	0.00348145	0.48511
cg02907441	0.00688093	0.010726	0.522497
cg02907489	-0.000660578	0.0053246	0.901489
cg02907513	0.00134665	0.00144959	0.354896
cg02907556	0.00280134	0.0037485	0.456434
cg02907618	0.00171095	0.00474068	0.718848
cg02907625	-0.000218951	0.00495811	0.964855
cg02907638	-0.00658646	0.00712415	0.357201
cg02907662	0.0199237	0.00953605	0.0389452
cg02907689	0.0952044	0.0674034	0.160588
cg02907737	-0.00357017	0.00338515	0.293853
cg02907768	0.000281218	0.0041848	0.946542
cg02907802	-0.000704093	0.00851892	0.934277
cg02907807	-0.0115415	0.00948679	0.226318
cg02907837	0.00318712	0.00390221	0.415807
cg02907865	-0.000417606	0.00310184	0.893145
cg02907950	-0.00634073	0.00648361	0.330201
cg02907982	-0.00219508	0.00356156	0.538932
cg02907988	-0.00389368	0.00623214	0.533389
cg02908052	-0.00095857	0.00564885	0.865558
cg02908083	-0.00533377	0.0030365	0.0817274
cg02908120	-0.00705533	0.00622348	0.259357
cg02908154	0.00254712	0.00482927	0.598936
cg02908189	-0.000817532	0.0022314	0.714776
cg02908223	-0.00245671	0.00384358	0.524016
cg02908258	-0.00010005	0.00323415	0.975376
cg02908273	0.00177151	0.00335657	0.598701
cg02908282	0.00100376	0.01364	0.941469
cg02908285	0.00170825	0.00530047	0.74784
cg02908338	-0.0013354	0.00324537	0.681508
cg02908373	-0.00348098	0.00339166	0.306945
cg02908404	-0.0102443	0.00984656	0.300396
cg02908438	0.00240771	0.00498419	0.629989
cg02908490	0.00254602	0.00692671	0.713891
cg02908509	0.00834718	0.00713724	0.244675
cg02908566	0.00352985	0.00270952	0.195329
cg02908587	-0.00213012	0.00158382	0.181366
cg02908602	0.00620643	0.00498702	0.215907
cg02908609	-0.000513264	0.00846129	0.951738
cg02908632	0.0128424	0.00845346	0.131532
cg02908707	0.00208423	0.00479916	0.664913
cg02908709	0.0010512	0.00136843	0.443997
cg02908720	0.00118148	0.00172871	0.495734
cg02908748	0.012957	0.00816258	0.115249
cg02908756	-0.0104174	0.00746331	0.165532
cg02908816	-0.00177583	0.00285949	0.535842
cg02908900	0.00126876	0.00158082	0.423908
cg02908912	0.0144834	0.0113469	0.204448
cg02908942	0.0101408	0.00745887	0.176701
cg02908956	0.0104887	0.00947915	0.270881
cg02908963	0.00160746	0.00545925	0.768962
cg02909012	-0.00159552	0.00104212	0.128581
cg02909018	0.0186204	0.0136121	0.174072
cg02909042	0.000268182	0.00107231	0.802969
cg02909068	0.00565073	0.00557764	0.313194
cg02909097	0.00196487	0.00759276	0.796279
cg02909136	0.00197313	0.00707578	0.780869
cg02909158	0.00353994	0.0084074	0.674525
cg02909176	0.00240118	0.00287271	0.405015
cg02909206	-0.00221259	0.00429041	0.607076
cg02909212	0.0080898	0.00851268	0.343994
cg02909257	0.00278696	0.00240245	0.248496
cg02909287	-0.000875844	0.00418499	0.834608
cg02909293	-0.000293085	0.00358132	0.934922
cg02909320	0.00179455	0.00534198	0.73755
cg02909329	-4.84249e-05	0.00343369	0.988773
cg02909372	-0.0107312	0.0134407	0.426325
cg02909379	-0.000311777	0.00134234	0.816758
cg02909399	-0.00126472	0.00532657	0.812752
cg02909441	-0.00210515	0.00372572	0.573183
cg02909446	0.0166489	0.00754152	0.0293089
cg02909497	-0.00142083	0.00357088	0.691465
cg02909570	0.00392288	0.041973	0.925704
cg02909592	0.00276512	0.00462419	0.551068
cg02909688	-0.00442418	0.00254174	0.084498
cg02909694	-0.00120933	0.00251908	0.632116
cg02909697	-0.000891642	0.00128086	0.487792
cg02909711	0.00192404	0.00113208	0.0919891
cg02909738	0.0110252	0.00644642	0.0899829
cg02909744	-1.25432e-05	0.00333435	0.997005
cg02909765	-0.005441	0.00822836	0.50981
cg02909789	0.00535415	0.00910574	0.557718
cg02909790	0.00201955	0.00205838	0.328639
cg02909793	0.0046714	0.00564271	0.409508
cg02909809	0.000364901	0.00412732	0.929708
cg02909851	-0.00381557	0.00576865	0.509694
cg02909866	-0.00335886	0.00162343	0.0408481
cg02909875	-0.00924293	0.00843554	0.275555
cg02909890	-0.00764139	0.00379794	0.046622
cg02909952	0.00209802	0.0119195	0.860599
cg02909963	0.00101599	0.00661253	0.878165
cg02909969	0.00507825	0.0031345	0.10802
cg02909991	-0.000643622	0.00156466	0.681601
cg02910002	-0.00170592	0.00278279	0.541102
cg02910011	0.0110127	0.00623122	0.0798943
cg02910018	-0.00696834	0.00301179	0.0225098
cg02910020	0.0147893	0.00713724	0.0405487
cg02910031	-0.0104814	0.00760726	0.171005
cg02910037	-0.00172159	0.00305845	0.57463
cg02910054	-0.010439	0.0110857	0.348393
cg02910101	-0.000717771	0.00366522	0.845096
cg02910113	0.0143611	0.0124569	0.251423
cg02910125	-0.00122379	0.0038598	0.751787
cg02910180	-0.0018275	0.00264336	0.490774
cg02910208	-0.000977838	0.00102519	0.342231
cg02910281	-0.008307	0.00499826	0.0993137
cg02910299	-0.00376638	0.00959547	0.695423
cg02910344	-0.00109846	0.00370882	0.767646
cg02910405	0.00234497	0.00384356	0.543029
cg02910451	0.00851466	0.0101521	0.40342
cg02910483	0.00658995	0.00348403	0.0611437
cg02910494	-0.00142337	0.00453214	0.754058
cg02910650	0.00650873	0.00425363	0.128797
cg02910711	-0.00656399	0.00588986	0.267469
cg02910769	-0.000985945	0.00284185	0.729289
cg02910793	0.000957362	0.00221215	0.666011
cg02910822	-0.0277678	0.0144581	0.057328
cg02910873	-0.00314025	0.00397355	0.43103
cg02910880	-0.000471714	0.00885965	0.957633
cg02910887	0.00693688	0.0124508	0.578542
cg02910910	0.000245272	0.00377246	0.948277
cg02910913	-0.00036972	0.000963837	0.702008
cg02910952	0.00313659	0.00211552	0.140974
cg02910959	-0.00350623	0.00218912	0.112048
cg02910979	0.00100189	0.00654275	0.878571
cg02910987	-0.00929406	0.00496424	0.0637872
cg02911077	-0.0061145	0.00455592	0.182278
cg02911151	0.00233563	0.00437337	0.594361
cg02911203	-0.00173936	0.00877676	0.843265
cg02911211	-0.00343699	0.00313059	0.274615
cg02911239	-0.00852272	0.00411421	0.0406061
cg02911246	0.00188911	0.00350118	0.590568
cg02911248	-0.00245617	0.00307568	0.426225
cg02911284	-0.00486106	0.00326351	0.139161
cg02911309	-0.000151162	0.00251942	0.952263
cg02911377	-0.00451206	0.00377056	0.233968
cg02911387	0.00849797	0.00909936	0.35236
cg02911408	0.000241914	0.00345685	0.944334
cg02911489	-0.00140428	0.0069535	0.84032
cg02911509	0.00705277	0.00789632	0.373681
cg02911518	0.0013828	0.00115611	0.234193
cg02911529	0.00311254	0.00402672	0.441168
cg02911569	0.000106724	0.00216302	0.960736
cg02911574	-0.00128955	0.00301069	0.669239
cg02911686	-0.00106939	0.000941395	0.258397
cg02911689	0.0037762	0.01136	0.740198
cg02911696	0.000982603	0.0015489	0.527122
cg02911753	0.000563984	0.00490432	0.908653
cg02911802	0.0071925	0.00751207	0.340398
cg02911834	-0.0028971	0.00726415	0.690783
cg02911872	0.00268027	0.00337564	0.428873
cg02911909	-0.00475548	0.00850207	0.577052
cg02911924	0.00511961	0.0028368	0.0738069
cg02911931	-0.0151019	0.0074379	0.0446857
cg02911945	0.00450151	0.00800123	0.574831
cg02911957	-0.00318881	0.00440067	0.470197
cg02911960	-0.0046943	0.0109808	0.669837
cg02911985	-0.00859949	0.00904444	0.343751
cg02912007	0.000638804	0.00564626	0.910124
cg02912041	-0.0019881	0.00389852	0.611081
cg02912059	-0.00474205	0.0054339	0.384705
cg02912106	-0.00438044	0.00583748	0.454588
cg02912112	0.00481925	0.00588607	0.414665
cg02912127	-0.00262391	0.00797833	0.742861
cg02912129	-0.000619591	0.00302367	0.838012
cg02912158	0.0045658	0.00355095	0.201166
cg02912161	-0.00144593	0.00180104	0.423774
cg02912163	-0.0019666	0.00545941	0.719359
cg02912174	0.0121565	0.00637118	0.0589448
cg02912184	-0.00199199	0.00389198	0.609785
cg02912216	0.0175184	0.00870231	0.0465056
cg02912260	0.00242882	0.00278371	0.384796
cg02912279	-0.00132601	0.00474124	0.780241
cg02912281	-0.000577058	0.00428545	0.893126
cg02912291	-0.00791228	0.0347799	0.820453
cg02912316	-0.000757116	0.0037613	0.840836
cg02912326	0.00124831	0.00105329	0.238467
cg02912329	-0.0022877	0.0042988	0.595661
cg02912345	0.00295702	0.00435424	0.498467
cg02912371	-0.000876158	0.0038616	0.820923
cg02912379	0.00278868	0.0038484	0.470188
cg02912388	0.00336879	0.00551815	0.542772
cg02912476	0.000212701	0.00287466	0.941149
cg02912498	0.00158821	0.0122675	0.897222
cg02912580	-0.00209101	0.00623181	0.737847
cg02912760	-0.00164129	0.00453993	0.71839
cg02912790	-9.62978e-05	0.00320553	0.976088
cg02912828	-0.0268133	0.00803142	0.00114406
cg02912830	-0.00499797	0.00731192	0.495679
cg02912913	-0.00253153	0.00335906	0.452645
cg02912914	0.00541837	0.00389312	0.166746
cg02912937	0.00133982	0.00516986	0.795988
cg02912949	0.00110844	0.00250346	0.65879
cg02912956	-0.00601763	0.0101419	0.554146
cg02912973	0.00607317	0.00646311	0.34941
cg02913035	0.00546432	0.00313026	0.0836149
cg02913037	-0.000330072	0.000913498	0.718535
cg02913089	0.000587108	0.00241257	0.808177
cg02913126	-0.000150063	0.00310986	0.9616
cg02913140	-0.00719308	0.00437067	0.102616
cg02913160	0.00508724	0.00747707	0.497669
cg02913166	0.00141783	0.00122588	0.249905
cg02913168	0.00111132	0.00429421	0.796269
cg02913190	0.0041644	0.00362431	0.252995
cg02913194	-0.00260604	0.00899021	0.772447
cg02913246	-0.0061995	0.00360861	0.0885647
cg02913277	0.00104217	0.00371422	0.779544
cg02913309	0.000874834	0.00495216	0.860097
cg02913332	-9.76172e-05	0.00129683	0.940131
cg02913337	-0.00163502	0.00335384	0.626851
cg02913364	-0.00291129	0.00192534	0.133327
cg02913402	-0.0114048	0.00994445	0.253889
cg02913507	-0.00586538	0.00643457	0.363968
cg02913511	-0.00326386	0.00591914	0.582452
cg02913521	0.00228514	0.00629834	0.717426
cg02913526	0.00639264	0.00359357	0.0779674
cg02913553	0.00397508	0.00959622	0.679495
cg02913568	0.00243855	0.00312855	0.437358
cg02913666	-0.0121815	0.00641975	0.0603361
cg02913714	-0.00370375	0.00276312	0.18282
cg02913734	-0.0102581	0.00593092	0.0864584
cg02913768	0.00789646	0.00668522	0.240033
cg02913769	0.00785712	0.00734291	0.286907
cg02913804	0.00520059	0.00491603	0.292385
cg02913810	0.00920073	0.0059538	0.125082
cg02913832	0.00375457	0.00353151	0.289995
cg02913840	-0.00548985	0.00845969	0.517704
cg02913845	-0.000675352	0.00124145	0.587519
cg02913864	0.00871128	0.0122768	0.479445
cg02913882	0.000336252	0.00517509	0.94831
cg02913884	-0.000501703	0.00094344	0.595931
cg02913946	-0.00196363	0.00579944	0.735552
cg02913948	0.00228208	0.00400826	0.570263
cg02913971	-0.00335076	0.00158673	0.0369325
cg02914011	0.00110724	0.00357182	0.757142
cg02914029	-0.000914031	0.003992	0.819313
cg02914030	0.00421467	0.00422046	0.320128
cg02914034	-0.000256396	0.00236368	0.913814
cg02914044	-0.00585905	0.00339261	0.0869235
cg02914047	0.00678817	0.00770112	0.379961
cg02914050	-0.00690738	0.00729009	0.345422
cg02914063	-0.00696279	0.0096807	0.473488
cg02914087	-2.75418e-05	0.00136588	0.983948
cg02914097	0.00453442	0.00680824	0.506769
cg02914164	-0.000915849	0.00121418	0.452256
cg02914220	-0.00612131	0.0046561	0.191301
cg02914347	0.000440098	0.00207399	0.832338
cg02914379	0.00496341	0.00250765	0.0502354
cg02914397	0.00068971	0.00561972	0.902541
cg02914419	-0.0017333	0.00139166	0.21555
cg02914427	0.00223946	0.00527052	0.671722
cg02914429	0.00163747	0.00154337	0.290986
cg02914497	0.00136359	0.00106373	0.202525
cg02914501	-0.0027314	0.00154612	0.0800163
cg02914510	-0.00262185	0.00314551	0.406326
cg02914568	-0.000954091	0.00301209	0.75202
cg02914589	0.00609036	0.00271256	0.0267156
cg02914652	0.000508123	0.00163069	0.755923
cg02914667	-0.00640491	0.00568612	0.262399
cg02914673	-0.00741301	0.00788469	0.349149
cg02914735	0.00219699	0.00163313	0.181257
cg02914790	-0.00400235	0.00398223	0.317039
cg02914800	-8.3542e-05	0.00464896	0.985695
cg02915015	0.00249685	0.00237268	0.294911
cg02915029	-0.000439736	0.00327426	0.893406
cg02915052	-0.007593	0.00703685	0.282891
cg02915096	-0.00212556	0.00635866	0.738795
cg02915139	-0.0020193	0.00522745	0.700017
cg02915189	0.00164732	0.00326627	0.615012
cg02915215	-0.00407436	0.00342815	0.23715
cg02915221	7.01143e-05	0.00342444	0.983701
cg02915225	0.000537981	0.0076103	0.94377
cg02915259	0.0024996	0.00398353	0.531619
cg02915275	0.00829913	0.00879712	0.347511
cg02915309	-0.0115169	0.00740632	0.122764
cg02915381	0.00220824	0.00350113	0.529507
cg02915421	0.00536376	0.00373838	0.154135
cg02915422	-0.00376729	0.00298135	0.208991
cg02915425	-0.000788691	0.00385811	0.838393
cg02915437	0.00325401	0.00604687	0.591555
cg02915490	-0.00291032	0.00295567	0.326915
cg02915530	-0.002578	0.0044376	0.562446
cg02915544	0.00636809	0.00618061	0.305073
cg02915570	-0.00191471	0.00167799	0.256272
cg02915638	0.00419811	0.00821815	0.610473
cg02915692	0.0118801	0.00573544	0.0406239
cg02915696	0.000981857	0.00499149	0.844414
cg02915720	0.00674256	0.00963237	0.485385
cg02915725	0.00342267	0.00431196	0.429013
cg02915739	0.00846491	0.00653304	0.19774
cg02915746	0.00208228	0.00120255	0.0861066
cg02915748	-0.00466035	0.00478276	0.331954
cg02915774	-0.000410905	0.0035902	0.909085
cg02915785	0.00464842	0.00553796	0.403048
cg02915803	0.0061402	0.0120742	0.612076
cg02915837	0.00191711	0.00139777	0.172945
cg02915865	-0.00337963	0.0034689	0.332024
cg02915871	0.00896985	0.00501379	0.0763123
cg02915920	0.0133279	0.00773751	0.0877385
cg02915939	-0.00113787	0.00306032	0.710733
cg02915968	0.00407875	0.00931506	0.662327
cg02915974	0.00349821	0.00304691	0.253367
cg02916102	0.00404373	0.00651146	0.53585
cg02916118	-0.00121041	0.0042559	0.776624
cg02916173	0.00169727	0.00318286	0.594915
cg02916181	-7.04685e-05	0.00131954	0.957505
cg02916272	0.000316414	0.0014065	0.822416
cg02916283	-0.00575327	0.00484547	0.237602
cg02916291	0.00198636	0.00315174	0.529819
cg02916312	0.000436071	0.00117268	0.7107
cg02916323	0.0016987	0.00575978	0.768598
cg02916332	-0.000930729	0.00285939	0.74541
cg02916418	-0.00411413	0.00321481	0.203281
cg02916425	-0.00218182	0.00390476	0.577441
cg02916435	-0.00507519	0.00384577	0.189633
cg02916456	-0.00295056	0.00825565	0.721465
cg02916470	0.00182734	0.00182871	0.319827
cg02916472	-0.00427895	0.00351362	0.225853
cg02916509	-0.00811737	0.00771983	0.295294
cg02916525	-0.00222374	0.00674721	0.742334
cg02916555	0.00311382	0.00348901	0.374056
cg02916638	0.00121162	0.00281419	0.66763
cg02916659	0.00176762	0.00407349	0.665173
cg02916713	0.011418	0.00307171	0.000316272
cg02916763	0.00429498	0.00341223	0.210756
cg02916809	0.000776276	0.00182506	0.671403
cg02916841	0.000743048	0.0116459	0.949241
cg02916848	-0.00112875	0.00275874	0.683209
cg02916853	-0.00275409	0.00504942	0.586544
cg02916855	-0.0042761	0.00642454	0.507043
cg02916899	0.00455514	0.00491112	0.355654
cg02916920	-0.00392147	0.00466075	0.401927
cg02916932	0.00264552	0.00154391	0.0893844
cg02916942	-0.00259403	0.00337536	0.443795
cg02916962	0.00800795	0.0114955	0.487488
cg02916964	0.0014582	0.00164581	0.377512
cg02917016	0.00779655	0.00655078	0.236496
cg02917058	-0.000205203	0.0011647	0.860467
cg02917110	0.000975518	0.00114103	0.394407
cg02917128	-2.53182e-05	0.00498301	0.995955
cg02917141	0.00655016	0.00449199	0.147587
cg02917143	-0.00157903	0.00347973	0.650865
cg02917156	0.00236665	0.00746322	0.751751
cg02917205	-0.00200365	0.00099661	0.0467849
cg02917210	-0.00164865	0.00129433	0.20539
cg02917246	-0.000161204	0.00427472	0.969985
cg02917321	-0.0025464	0.00743459	0.732611
cg02917359	-0.00076623	0.00552284	0.889906
cg02917360	-0.00346707	0.00899911	0.700769
cg02917381	-0.0017748	0.00143391	0.218403
cg02917399	-0.000854884	0.00345272	0.804899
cg02917429	-0.00154229	0.00278171	0.580384
cg02917448	0.00659918	0.0108661	0.544868
cg02917536	-0.00702115	0.00514425	0.175035
cg02917540	0.00914045	0.00470197	0.0544083
cg02917598	-0.0100253	0.0160431	0.533311
cg02917606	0.000522707	0.00440353	0.905724
cg02917640	-0.00735205	0.00768106	0.340545
cg02917659	0.000668208	0.00807754	0.934219
cg02917665	-0.000549602	0.00510361	0.914435
cg02917683	-0.00295205	0.00441118	0.504733
cg02917772	0.00136873	0.00115499	0.238504
cg02917792	-3.15326e-05	0.00154367	0.983739
cg02917867	0.004872	0.00455034	0.286611
cg02917889	-0.00536521	0.00679356	0.431342
cg02917914	-0.0145846	0.0086548	0.0947442
cg02917920	-0.00267012	0.00321234	0.407626
cg02917971	0.00181128	0.00470944	0.701258
cg02917972	-0.000869701	0.00088367	0.327142
cg02917992	0.00728235	0.00327161	0.0280215
cg02918040	-0.00269416	0.00391554	0.492832
cg02918093	-0.00607349	0.00726484	0.404928
cg02918101	0.00136243	0.00179798	0.450188
cg02918146	-0.00212418	0.00218677	0.333454
cg02918166	-0.00111278	0.00561122	0.843159
cg02918167	0.00728168	0.00664603	0.275585
cg02918224	0.000298095	0.00121957	0.807348
cg02918253	0.00347678	0.00245642	0.159729
cg02918295	0.00065279	0.00431968	0.880153
cg02918379	0.00283655	0.00431034	0.511836
cg02918440	0.000552582	0.0044835	0.902132
cg02918483	0.00152325	0.00300627	0.613369
cg02918489	0.00311484	0.00475868	0.514093
cg02918557	-0.0102617	0.00846086	0.227743
cg02918577	0.00305168	0.00848879	0.719901
cg02918581	-0.00011669	0.00186948	0.950341
cg02918648	-0.00135408	0.00373893	0.717917
cg02918662	0.00174003	0.00483149	0.719419
cg02918680	-0.0015244	0.00553992	0.783696
cg02918786	-0.00132744	0.00537444	0.805367
cg02918789	0.00820419	0.00971029	0.39997
cg02918862	-0.00563043	0.00889392	0.527982
cg02918872	-0.00479191	0.00850979	0.574488
cg02918879	-0.00420132	0.00484988	0.388192
cg02918893	-0.00133907	0.00137963	0.333838
cg02918903	-0.0126318	0.00859795	0.14459
cg02918923	-0.00738128	0.00386317	0.058602
cg02918970	0.00314809	0.00894267	0.725477
cg02918994	0.00419305	0.00379139	0.271122
cg02919030	-0.000968512	0.00101207	0.340649
cg02919070	-0.0115157	0.00633446	0.0717454
cg02919090	0.000235631	0.00381309	0.950836
cg02919104	-0.00233238	0.00498903	0.64105
cg02919116	0.0239195	0.011269	0.0359915
cg02919119	0.00468809	0.00378549	0.218144
cg02919122	-0.00309372	0.00745166	0.67881
cg02919168	0.00996428	0.0140015	0.478156
cg02919213	0.00227062	0.00429123	0.597762
cg02919257	0.00156275	0.00130723	0.234431
cg02919368	0.00387822	0.00416834	0.354166
cg02919422	0.000752854	0.00242306	0.756603
cg02919448	-0.00168461	0.00331782	0.61263
cg02919526	0.00582299	0.00446639	0.194997
cg02919569	0.00264158	0.00400835	0.511236
cg02919572	-0.00015485	0.00149468	0.917671
cg02919585	-0.00311117	0.00160763	0.0554802
cg02919587	0.00554488	0.0101332	0.585332
cg02919652	0.00334623	0.0032895	0.31123
cg02919691	-0.00657995	0.00499022	0.190003
cg02919712	-0.00693291	0.00609362	0.257661
cg02919721	-0.0100531	0.0139458	0.47249
cg02919794	0.00101869	0.00638382	0.873504
cg02919799	-0.000622471	0.00665252	0.925619
cg02919814	-0.0105656	0.00894536	0.240057
cg02919816	-0.0035134	0.00533492	0.511526
cg02919861	-0.010525	0.00415149	0.0126172
cg02919901	-0.00542145	0.00470976	0.252139
cg02919936	-0.00292646	0.00159263	0.0687865
cg02919960	-0.00360965	0.00315355	0.254803
cg02919982	-0.000817605	0.00495475	0.86923
cg02919997	-0.000388818	0.0010742	0.718064
cg02920081	-0.0222147	0.0226224	0.328228
cg02920088	0.0262135	0.0148044	0.0793379
cg02920129	0.00114299	0.00205507	0.579196
cg02920142	-0.000677488	0.00110909	0.542536
cg02920148	2.9528e-05	0.00112831	0.979168
cg02920176	-0.0111638	0.00629026	0.0786516
cg02920178	0.00171585	0.00391895	0.66235
cg02920216	-0.00215935	0.00283264	0.447477
cg02920224	0.00539396	0.00376071	0.154274
cg02920234	-0.000840519	0.0051624	0.870957
cg02920235	-0.000531551	0.00423892	0.900433
cg02920261	0.00436416	0.00514641	0.398246
cg02920363	-0.00844309	0.00685472	0.220634
cg02920376	0.00331905	0.00390885	0.39763
cg02920383	0.0107566	0.00471054	0.0242854
cg02920396	-0.000640105	0.00623412	0.918402
cg02920403	0.0110911	0.00754593	0.144417
cg02920421	-0.00767089	0.00535049	0.154449
cg02920502	-0.00172444	0.00131634	0.192867
cg02920514	0.00297929	0.00229684	0.197254
cg02920582	-0.00426186	0.00521118	0.415191
cg02920593	-0.00100727	0.00535015	0.851006
cg02920597	-0.0057967	0.00986693	0.558059
cg02920600	0.0011207	0.00363389	0.758349
cg02920604	0.00366956	0.00451881	0.418478
cg02920627	-0.00100835	0.00604568	0.867838
cg02920634	-0.002804	0.00299239	0.350753
cg02920658	0.00279051	0.00753715	0.711907
cg02920701	-0.00349905	0.00438928	0.427033
cg02920712	0.00509865	0.00699436	0.467544
cg02920782	0.00731988	0.00750701	0.331625
cg02920817	-0.00349843	0.00429038	0.416568
cg02920848	-0.00223388	0.00634043	0.725258
cg02920851	0.00200429	0.00466121	0.668026
cg02920897	-0.000550736	0.00103313	0.595037
cg02920900	0.00768005	0.00352102	0.031259
cg02920934	0.0328358	0.0167014	0.0517673
cg02920954	0.000193314	0.00437886	0.964866
cg02920992	0.00521128	0.00392104	0.186531
cg02921003	0.000410718	0.0017135	0.811005
cg02921046	-0.00749699	0.00663006	0.260572
cg02921095	-0.00287607	0.00452851	0.526657
cg02921122	-0.00290709	0.00834562	0.72824
cg02921154	0.0149935	0.0052645	0.00523518
cg02921207	0.000762729	0.00137777	0.580959
cg02921232	0.00794611	0.00346055	0.0235248
cg02921249	0.000745594	0.00306684	0.808361
cg02921257	-0.0037589	0.00286968	0.192922
cg02921266	0.0026584	0.00350211	0.449396
cg02921269	0.000289554	0.00308701	0.925437
cg02921273	0.000587544	0.00162307	0.718038
cg02921294	-0.0023588	0.0040759	0.56394
cg02921350	-0.00624302	0.00316609	0.0510933
cg02921382	-0.0081551	0.0070732	0.251382
cg02921434	-0.0020432	0.00245128	0.406323
cg02921453	-0.00284819	0.00397386	0.475031
cg02921472	-0.000160199	0.00192748	0.93391
cg02921527	0.00193951	0.00424128	0.648346
cg02921583	-0.00199009	0.00118636	0.0962389
cg02921604	0.0126315	0.0064915	0.0541779
cg02921617	0.0128568	0.00488176	0.00964138
cg02921623	0.00347188	0.00951595	0.715913
cg02921624	0.00140357	0.00460962	0.761321
cg02921634	0.00150125	0.00227143	0.510016
cg02921642	-0.000346678	0.00497238	0.94454
cg02921735	-0.00128996	0.00615355	0.834338
cg02921777	-0.00967132	0.00658311	0.144606
cg02921779	-0.000665355	0.00104927	0.527301
cg02921824	-0.000578629	0.00475924	0.903449
cg02921842	0.0140184	0.00734853	0.0589979
cg02921845	0.00382722	0.0089202	0.668711
cg02921852	-0.012104	0.0125291	0.336091
cg02921875	0.00109896	0.00413137	0.790725
cg02921923	-0.00746417	0.00855329	0.384712
cg02921978	0.00360471	0.00367855	0.329234
cg02921983	0.0162714	0.0114408	0.157738
cg02922035	0.00169948	0.00427665	0.69184
cg02922084	0.00286449	0.00287894	0.32189
cg02922094	-0.00173393	0.00359535	0.630555
cg02922204	-0.00708786	0.00349708	0.0450586
cg02922231	-0.00402603	0.00405166	0.322524
cg02922247	0.000122182	0.00096819	0.899803
cg02922278	0.00254256	0.00351226	0.47063
cg02922280	0.00143528	0.00330482	0.664907
cg02922287	-0.00462754	0.00414998	0.267205
cg02922289	0.00961238	0.00799592	0.231837
cg02922472	0.00101232	0.00290781	0.72839
cg02922488	-0.00112845	0.00279467	0.68714
cg02922510	0.0118876	0.0301069	0.693708
cg02922563	0.0017669	0.00108696	0.106858
cg02922566	0.00252869	0.00346721	0.467332
cg02922577	0.0056571	0.00471518	0.232763
cg02922601	0.00343645	0.00161088	0.0350852
cg02922642	0.00115643	0.00355118	0.7453
cg02922654	0.00171286	0.00657711	0.795013
cg02922660	-0.00285621	0.00651817	0.662092
cg02922672	-0.000307883	0.00116793	0.792562
cg02922675	-0.00810828	0.00697151	0.247277
cg02922676	0.00468358	0.00344626	0.176866
cg02922689	0.00498624	0.00851219	0.559204
cg02922732	0.0147712	0.00861663	0.0892457
cg02922734	-0.0082944	0.00678765	0.224279
cg02922776	0.00359894	0.00559138	0.521113
cg02922781	-0.00247323	0.00682384	0.717706
cg02922808	-0.000930463	0.00297052	0.754687
cg02922817	-0.000720458	0.0081416	0.929644
cg02922871	0.000578406	0.00299625	0.847274
cg02922879	0.00844358	0.00714248	0.239645
cg02922902	-0.000214677	0.00323974	0.947286
cg02922908	-0.000645817	0.0041276	0.87595
cg02922913	-0.00574482	0.00588864	0.331377
cg02923021	0.00420923	0.00328863	0.203213
cg02923042	0.00545855	0.00282393	0.0557654
cg02923106	-0.0014674	0.00269078	0.586601
cg02923145	-0.000388991	0.00339209	0.908907
cg02923162	0.00234378	0.00287133	0.416079
cg02923163	0.00621243	0.0179621	0.730095
cg02923217	0.00188122	0.0102458	0.854652
cg02923224	0.00173572	0.00410834	0.67348
cg02923228	-3.76976e-05	0.00436037	0.993117
cg02923264	-0.00797907	0.00526937	0.132783
cg02923300	0.000550898	0.00522719	0.916254
cg02923302	0.00496947	0.00679579	0.466149
cg02923311	-0.00152182	0.00365368	0.677828
cg02923340	0.000615796	0.00586638	0.916587
cg02923345	0.02156	0.0107251	0.0468098
cg02923393	0.00151752	0.00127069	0.234903
cg02923485	0.00392289	0.00800223	0.624934
cg02923490	-0.00320687	0.00725173	0.659182
cg02923516	0.00264542	0.00267921	0.325581
cg02923553	-0.00149514	0.00452865	0.741902
cg02923622	-0.00463891	0.0100586	0.645558
cg02923628	0.000417407	0.00576926	0.942452
cg02923669	-0.00463	0.00664992	0.487715
cg02923706	-0.000699975	0.00192971	0.717486
cg02923815	0.000139279	0.00509013	0.978219
cg02923831	0.0238986	0.00900246	0.00909439
cg02923856	0.00819997	0.00735549	0.267319
cg02923860	0.00341469	0.00846785	0.687531
cg02923906	0.00168634	0.0112422	0.881033
cg02923952	0.00117505	0.00493404	0.812198
cg02923966	-0.00340673	0.00462795	0.463196
cg02923972	0.0059301	0.0040056	0.14156
cg02924053	6.19356e-06	0.00132459	0.996278
cg02924086	0.000348469	0.00446035	0.937867
cg02924110	-0.00820491	0.00268172	0.00277388
cg02924115	0.00626222	0.00378906	0.10119
cg02924140	-0.00342453	0.0043167	0.429268
cg02924222	-0.0031506	0.00594823	0.597389
cg02924234	-0.000373965	0.0120597	0.975317
cg02924237	-0.00816026	0.00451773	0.0735611
cg02924309	0.00435329	0.0066987	0.517106
cg02924347	0.000733946	0.00169857	0.666502
cg02924348	0.00111362	0.00359447	0.757277
cg02924370	-0.000134748	0.00346961	0.96909
cg02924372	0.000732717	0.0466734	0.987503
cg02924382	0.00304003	0.00687032	0.65899
cg02924396	-0.00042094	0.00504134	0.933605
cg02924425	0.000701358	0.00522754	0.893512
cg02924447	0.000111898	0.00538011	0.983443
cg02924459	-0.00100875	0.00513924	0.844744
cg02924487	0.00247206	0.00549563	0.653707
cg02924523	0.0019141	0.0073993	0.796352
cg02924534	-0.00127359	0.00235051	0.589008
cg02924562	-0.00288533	0.00155893	0.066827
cg02924619	-0.00037958	0.000925499	0.68249
cg02924628	-0.00156706	0.00511026	0.759679
cg02924718	-8.4696e-05	0.00384387	0.98246
cg02924741	-0.0019956	0.00376655	0.597284
cg02924834	-0.000112773	0.00322145	0.972136
cg02924836	-0.0019843	0.00480356	0.68033
cg02924860	-0.0040956	0.00894935	0.648096
cg02924909	-0.00153882	0.00172428	0.374067
cg02924917	0.00104764	0.00393797	0.7907
cg02924943	0.00443104	0.00784024	0.573091
cg02924954	-0.00365231	0.00447237	0.415868
cg02924961	0.00210775	0.00124877	0.09422
cg02924972	-0.00823984	0.00492119	0.0968502
cg02925006	-0.000558404	0.00289621	0.847461
cg02925039	-0.00399325	0.0022976	0.0849584
cg02925049	-0.00196536	0.00205427	0.34077
cg02925076	-0.00415505	0.00550579	0.452031
cg02925118	-0.00149296	0.00314763	0.636201
cg02925144	0.00545017	0.00229017	0.0190118
cg02925148	-0.00458448	0.00295666	0.123828
cg02925162	0.000332822	0.00165225	0.840723
cg02925187	0.0017864	0.00622892	0.774802
cg02925222	-0.00426764	0.00286638	0.139334
cg02925229	0.00317261	0.0104334	0.76163
cg02925233	0.00862014	0.0046121	0.0642312
cg02925240	0.00541926	0.00534831	0.313117
cg02925248	-0.00317794	0.00429902	0.461317
cg02925268	0.00379972	0.00321548	0.23983
cg02925283	-0.00296782	0.00882374	0.73724
cg02925295	-0.00377645	0.00614466	0.540072
cg02925314	0.00097053	0.00275202	0.725005
cg02925402	0.0120538	0.00887506	0.177141
cg02925464	-0.000813067	0.0012294	0.509744
cg02925532	-0.00439141	0.00985645	0.656792
cg02925556	0.0057434	0.00445697	0.20018
cg02925581	-0.00189432	0.00413983	0.648138
cg02925590	-0.002304	0.00397675	0.563505
cg02925601	-0.00295836	0.00464698	0.525671
cg02925615	-0.002126	0.0101014	0.833687
cg02925627	0.01006	0.00478154	0.0376226
cg02925668	-0.0186376	0.00886268	0.0377115
cg02925687	-0.00129071	0.00486033	0.791067
cg02925707	0.000392692	0.00144309	0.786032
cg02925736	0.00104343	0.00127931	0.416451
cg02925799	-0.00212572	0.00106616	0.0486026
cg02925805	0.0026562	0.00181739	0.146667
cg02925820	0.0094763	0.00621	0.129835
cg02925821	-0.00153911	0.00648241	0.812758
cg02925848	0.00853857	0.00901995	0.345864
cg02925872	0.00618076	0.00788005	0.434488
cg02925948	0.00701947	0.00343341	0.0432526
cg02925966	-0.00207225	0.00369792	0.576338
cg02926005	0.00309419	0.00503377	0.540009
cg02926024	-0.0127934	0.0184485	0.489452
cg02926033	0.0019279	0.00314711	0.541388
cg02926035	-0.000364118	0.00473923	0.938895
cg02926089	0.0120646	0.00698124	0.0867179
cg02926110	0.000679692	0.00106928	0.526299
cg02926127	-0.000101457	0.0029672	0.972784
cg02926160	-0.0029288	0.00132882	0.0295652
cg02926165	0.00364276	0.00236836	0.126847
cg02926217	-0.0118102	0.00999929	0.240065
cg02926222	0.00892879	0.00382638	0.0214072
cg02926266	0.000272987	0.0061116	0.964452
cg02926298	-0.00101915	0.00331831	0.759316
cg02926307	0.00652434	0.00721419	0.367737
cg02926347	0.000346948	0.00474686	0.941865
cg02926356	-0.00641009	0.00287434	0.027734
cg02926368	-0.00167975	0.00208892	0.423029
cg02926396	-0.000557017	0.00787035	0.943704
cg02926415	0.000191444	0.00289382	0.947371
cg02926495	0.00173815	0.00665289	0.79437
cg02926496	0.00201124	0.00458668	0.661872
cg02926536	-0.000245285	0.00350805	0.944382
cg02926551	-0.0011992	0.00337049	0.722664
cg02926565	-0.0173466	0.0106117	0.104926
cg02926601	0.000433887	0.00603753	0.942837
cg02926622	0.0065296	0.00358194	0.0709824
cg02926769	0.0017958	0.00612798	0.770027
cg02926785	0.00249472	0.00324491	0.443625
cg02926797	-0.00569572	0.00511785	0.268129
cg02926820	-0.00969365	0.0103905	0.352861
cg02926859	-0.00407221	0.00639366	0.52548
cg02926868	-0.00389397	0.00530713	0.46465
cg02926965	-0.000852386	0.00197564	0.666972
cg02926985	0.00370492	0.00800993	0.644591
cg02927023	-0.00977441	0.00482464	0.045148
cg02927033	-0.00127952	0.00305676	0.676319
cg02927042	-0.000925955	0.0029514	0.754306
cg02927058	0.0045892	0.00402518	0.256667
cg02927074	-0.000247143	0.00226357	0.913253
cg02927098	0.00237597	0.00114278	0.03989
cg02927111	-0.00308352	0.00439049	0.483939
cg02927136	0.000925837	0.00480723	0.847627
cg02927174	-0.000436024	0.000887333	0.624114
cg02927202	0.0114634	0.00604842	0.0606333
cg02927249	-0.00387984	0.00826051	0.639493
cg02927252	-0.00776056	0.00919706	0.400575
cg02927292	-0.00693259	0.00693147	0.319388
cg02927327	-0.00237894	0.00422867	0.57485
cg02927346	-0.000401319	0.00128676	0.755709
cg02927354	0.0015752	0.00414822	0.704865
cg02927373	0.00279492	0.00744071	0.707905
cg02927448	-0.0101157	0.00522599	0.0554313
cg02927485	-0.00205911	0.00259307	0.428828
cg02927519	0.00469543	0.00135569	0.000756304
cg02927537	2.01921e-05	0.00468392	0.996568
cg02927564	-0.00737905	0.00504504	0.146368
cg02927618	0.0023034	0.00702111	0.743472
cg02927655	-0.00141691	0.00187752	0.452032
cg02927669	-0.00857568	0.00676971	0.207864
cg02927679	0.000681575	0.00561283	0.903567
cg02927682	-0.00142508	0.00230464	0.537597
cg02927694	0.000337685	0.00433466	0.938044
cg02927747	-0.00894092	0.0071388	0.213018
cg02927804	-0.00100875	0.000970353	0.30078
cg02927821	-0.00121595	0.00289551	0.67533
cg02927836	0.00254897	0.00160027	0.114015
cg02927859	0.00107222	0.005764	0.852765
cg02927904	0.00305122	0.00316889	0.337689
cg02927921	0.00565607	0.00918103	0.539105
cg02927949	0.00078976	0.00337136	0.815214
cg02927961	-0.008611	0.0104027	0.409564
cg02927981	-0.00996079	0.00393005	0.0126412
cg02927990	-0.00595744	0.0121648	0.625284
cg02927995	-0.00402323	0.00561678	0.475304
cg02928015	0.000589949	0.00440242	0.893639
cg02928029	-0.00168792	0.00149363	0.260855
cg02928052	-0.00186204	0.00119338	0.121509
cg02928074	0.00633214	0.00377987	0.0966801
cg02928110	-0.00461306	0.00562171	0.413628
cg02928123	-0.00613668	0.00706196	0.386718
cg02928163	-0.0033233	0.00454957	0.466631
cg02928184	-0.00736759	0.00668176	0.272546
cg02928278	0.00355023	0.00412936	0.391762
cg02928345	-0.000203746	0.0045038	0.963998
cg02928352	0.000210522	0.00131879	0.873458
cg02928365	0.00492257	0.0182819	0.788226
cg02928445	-0.00365211	0.00824536	0.658672
cg02928476	0.0146661	0.0106385	0.170769
cg02928496	0.00010134	0.00120476	0.933115
cg02928509	-0.00270828	0.00503377	0.59163
cg02928555	0.00831291	0.00750679	0.2705
cg02928644	0.00783798	0.00694962	0.261803
cg02928651	0.0107668	0.00428874	0.0134849
cg02928663	-0.00224167	0.00301768	0.459131
cg02928664	-0.000219638	0.00236325	0.926118
cg02928699	-0.000549369	0.00379447	0.885144
cg02928725	0.00367275	0.00310045	0.238688
cg02928765	0.0120849	0.0051244	0.0200924
cg02928784	-0.000884452	0.00310564	0.776332
cg02928797	-0.000240322	0.00166579	0.885547
cg02928840	0.0092664	0.00794995	0.246256
cg02928885	0.00703327	0.00823775	0.395047
cg02928895	0.000369428	0.00430563	0.931778
cg02928896	-0.00313076	0.00609868	0.608718
cg02928916	0.00020385	0.00152061	0.893597
cg02928928	-0.00296891	0.00847902	0.726885
cg02928935	-0.00445009	0.00471455	0.34725
cg02928957	-0.00288662	0.00709808	0.685022
cg02928991	-0.00147591	0.00393231	0.708127
cg02929044	0.00629218	0.0087225	0.472183
cg02929052	-0.00408722	0.004871	0.403205
cg02929073	0.000739504	0.00157667	0.639962
cg02929148	0.0217509	0.00793985	0.00716275
cg02929149	0.0026551	0.00719169	0.712683
cg02929169	-0.00278275	0.00462122	0.548279
cg02929191	-0.012343	0.00543252	0.0249926
cg02929277	-0.00454775	0.00309977	0.145145
cg02929310	-0.00241457	0.00477001	0.613713
cg02929313	-0.0140647	0.0118964	0.239606
cg02929340	0.014977	0.0116944	0.202945
cg02929350	-0.00656756	0.00899106	0.466638
cg02929379	-0.00108721	0.0029853	0.716403
cg02929431	-0.00496663	0.0058892	0.400833
cg02929434	0.00185979	0.00339642	0.585073
cg02929500	-0.00161322	0.00547354	0.768745
cg02929526	0.00335489	0.00361638	0.355562
cg02929650	0.0010815	0.00438655	0.805709
cg02929682	-0.00843787	0.0113174	0.457489
cg02929701	0.000291572	0.00168083	0.862596
cg02929734	-0.000692283	0.00142472	0.627981
cg02929766	7.04619e-05	0.00120194	0.953357
cg02929780	0.00353997	0.00300546	0.241354
cg02929786	-0.00573658	0.00861213	0.506714
cg02929822	0.0079197	0.0033932	0.0213796
cg02929855	0.00388952	0.0047846	0.417986
cg02929869	0.000138694	0.000945373	0.883626
cg02929956	-0.00280854	0.00224172	0.212871
cg02929961	-0.00336668	0.00851598	0.693347
cg02929982	-0.00220326	0.00650625	0.735516
cg02929993	-6.63513e-05	0.00822732	0.99358
cg02930033	0.000839963	0.00333896	0.801839
cg02930037	-0.000816261	0.00191906	0.671402
cg02930069	0.00388534	0.00617567	0.530541
cg02930078	0.00134954	0.00289935	0.642504
cg02930107	0.00256484	0.00411243	0.534106
cg02930132	0.00141939	0.00125063	0.258824
cg02930200	0.00339778	0.00508271	0.50519
cg02930207	-0.00151083	0.00129802	0.246919
cg02930239	-0.00586976	0.0102885	0.569469
cg02930242	-0.000748885	0.00122317	0.541612
cg02930328	-0.00035763	0.00461487	0.938368
cg02930348	-0.00395473	0.00399675	0.324558
cg02930356	-0.00267572	0.00424502	0.52977
cg02930419	0.00119176	0.0079339	0.880869
cg02930432	0.0168648	0.0063326	0.00888168
cg02930552	-0.00323643	0.00589034	0.583792
cg02930556	-0.0083142	0.00647985	0.202111
cg02930615	0.00123825	0.00245462	0.614933
cg02930627	0.00639069	0.00408982	0.120972
cg02930661	0.0108235	0.00523096	0.0408351
cg02930664	0.00127708	0.00186796	0.495593
cg02930667	0.00138523	0.00706105	0.844826
cg02930687	0.00629372	0.00503421	0.213835
cg02930689	-0.00576108	0.00310633	0.0662799
cg02930701	-0.00100405	0.00332149	0.762993
cg02930720	-0.00364199	0.0130602	0.780865
cg02930866	0.0022598	0.00765231	0.768304
cg02930876	0.00114471	0.00135052	0.398465
cg02930888	0.00670809	0.00382949	0.0825638
cg02930898	-0.0011564	0.002179	0.596675
cg02930944	-0.0116455	0.0073015	0.113543
cg02930951	0.00338177	0.00370016	0.362706
cg02930963	0.00196071	0.00224093	0.383471
cg02930969	0.00128593	0.00114339	0.263135
cg02930996	-0.00195759	0.0028073	0.487046
cg02931001	-0.00637705	0.00401055	0.114638
cg02931058	0.00734276	0.00284492	0.0111433
cg02931100	0.00762772	0.00666407	0.254813
cg02931133	-0.00259171	0.00193185	0.182449
cg02931136	-0.00469874	0.00988305	0.635403
cg02931146	0.00661087	0.00375437	0.0809941
cg02931149	-0.00291577	0.00255484	0.256191
cg02931159	0.000552787	0.0018027	0.759684
cg02931191	0.00146449	0.00186275	0.433411
cg02931193	-0.00744354	0.00500174	0.139511
cg02931198	-0.00140403	0.00191764	0.465598
cg02931208	-0.00314044	0.00691127	0.650425
cg02931225	-0.0106728	0.00740286	0.152174
cg02931247	0.00176471	0.00558979	0.752815
cg02931257	-0.00140858	0.00216183	0.516014
cg02931263	0.002293	0.00610671	0.708008
cg02931266	-0.0151558	0.0112294	0.179849
cg02931271	-0.000654361	0.00149634	0.66273
cg02931350	-0.00323188	0.00406443	0.428201
cg02931353	0.00338035	0.00616638	0.584652
cg02931410	-0.00323755	0.00272389	0.23712
cg02931432	0.00333164	0.00451805	0.462417
cg02931457	0.00819806	0.00666832	0.221497
cg02931464	0.0171722	0.00529208	0.00154941
cg02931526	0.0151827	0.00894945	0.0925689
cg02931529	-0.00123504	0.00500269	0.805456
cg02931540	0.00931604	0.00879428	0.291729
cg02931604	-0.0144344	0.0133969	0.283597
cg02931642	0.022388	0.0125128	0.0762841
cg02931644	-0.00677795	0.00501997	0.179674
cg02931650	0.00315431	0.00450061	0.484842
cg02931660	0.00740228	0.00390926	0.0608681
cg02931708	-0.00288795	0.00836904	0.730685
cg02931729	-0.00089068	0.00596944	0.881659
cg02931753	0.00320589	0.00202542	0.11628
cg02931783	0.00745527	0.00871064	0.393891
cg02931810	0.00273815	0.00313339	0.384063
cg02931873	-0.00993682	0.00797402	0.21531
cg02931907	0.000596474	0.00140851	0.672758
cg02932021	-0.00399194	0.00647934	0.539077
cg02932026	0.00194668	0.00167921	0.248807
cg02932098	-0.00640794	0.0048819	0.192004
cg02932106	0.00169943	0.0058133	0.770571
cg02932123	-0.000762285	0.00387532	0.844417
cg02932167	0.00557902	0.00763089	0.466239
cg02932204	-0.00427855	0.00792401	0.590305
cg02932233	-0.00647801	0.00430593	0.135284
cg02932301	-0.0108465	0.00692205	0.119949
cg02932311	0.00324331	0.00481117	0.501624
cg02932314	-0.00748076	0.00398981	0.0634017
cg02932321	0.00477055	0.00529737	0.36976
cg02932355	-0.00203592	0.00637154	0.749917
cg02932363	-0.000192313	0.00101435	0.849972
cg02932364	-0.0021136	0.00331989	0.525653
cg02932390	-0.000644538	0.00108359	0.553167
cg02932404	-0.00341334	0.00400146	0.395467
cg02932447	0.0235017	0.0243179	0.335909
cg02932591	0.00460056	0.00348299	0.189239
cg02932600	0.000643877	0.00590019	0.913296
cg02932663	0.000133972	0.00517795	0.979404
cg02932669	0.00125637	0.00165665	0.449818
cg02932691	-0.00100037	0.00131052	0.446867
cg02932738	-0.00500493	0.00946046	0.597827
cg02932763	0.00373238	0.00673643	0.580643
cg02932780	0.00134914	0.00217648	0.536602
cg02932805	-0.00967035	0.00950924	0.311372
cg02932823	-0.000841222	0.0102453	0.934707
cg02932840	-0.000417445	0.00126241	0.741509
cg02932843	-0.00376198	0.00432872	0.386664
cg02932854	0.000371878	0.00460136	0.93573
cg02932889	-0.00604442	0.00570334	0.291514
cg02932904	0.00459551	0.00540681	0.397168
cg02932944	-0.00356474	0.00793119	0.653969
cg02932958	0.031831	0.0516624	0.539056
cg02932978	0.00370706	0.00592621	0.532891
cg02933002	3.38912e-05	0.00727167	0.99629
cg02933029	-0.00336788	0.00335434	0.317525
cg02933119	2.40195e-06	0.00195121	0.99902
cg02933139	0.00109152	0.00171083	0.524774
cg02933141	0.00348144	0.00347883	0.319104
cg02933228	-0.000711772	0.00236449	0.763954
cg02933354	0.00135325	0.00400516	0.73609
cg02933375	-0.000537236	0.00117111	0.64731
cg02933404	0.00131545	0.00727238	0.856786
cg02933413	-0.00724149	0.0129807	0.578048
cg02933441	-0.0121429	0.00664495	0.0703031
cg02933448	0.00138958	0.00409512	0.734999
cg02933478	0.00131273	0.00195352	0.502977
cg02933536	-0.00603739	0.00357924	0.0944297
cg02933542	0.000320393	0.00374447	0.931966
cg02933551	0.00180276	0.00690254	0.794438
cg02933624	0.000867491	0.0152576	0.954761
cg02933639	0.0011001	0.00344179	0.749845
cg02933679	-0.00875386	0.00722803	0.228407
cg02933723	-0.00292093	0.00567096	0.60752
cg02933742	0.00288475	0.00269943	0.287525
cg02933864	0.0149402	0.00643589	0.0220753
cg02933881	-0.000502302	0.00121582	0.680294
cg02933882	-0.00175554	0.00318827	0.582988
cg02933909	-0.0073067	0.008893	0.413037
cg02933922	-0.00265262	0.00378243	0.48457
cg02933925	0.00993035	0.00457446	0.0320553
cg02933942	-0.002325	0.00878622	0.791789
cg02933962	0.00115722	0.00391384	0.768026
cg02933969	0.000739143	0.00168071	0.660943
cg02933984	-0.00233359	0.00119937	0.0541992
cg02933993	-0.000161998	0.00289147	0.955421
cg02934034	0.0080029	0.00603948	0.187836
cg02934221	0.00136141	0.00167839	0.419004
cg02934226	-0.00138703	0.00435832	0.75089
cg02934236	0.0150769	0.0127472	0.239409
cg02934237	0.000876524	0.00450175	0.845975
cg02934255	0.0114701	0.00575529	0.0486975
cg02934300	-0.0293403	0.0302534	0.334227
cg02934326	0.003249	0.00649855	0.618085
cg02934347	-0.000899526	0.00113171	0.428389
cg02934462	-0.000362401	0.00767895	0.962443
cg02934500	-0.00458148	0.00357175	0.202245
cg02934504	0.00600098	0.008873	0.500232
cg02934509	0.00153455	0.00332585	0.645406
cg02934525	2.36542e-05	0.00464244	0.995944
cg02934563	-0.00729361	0.0064683	0.261902
cg02934600	0.00579715	0.00236581	0.0158177
cg02934633	-0.01003	0.00555105	0.0734681
cg02934657	-0.00119592	0.00607248	0.844231
cg02934715	0.00216027	0.0033151	0.515965
cg02934718	0.000405639	0.00163489	0.804501
cg02934719	-0.000344522	0.00444264	0.938325
cg02934736	-0.00344853	0.00448623	0.443694
cg02934807	-0.00966346	0.00851494	0.258848
cg02934884	-0.0015503	0.00404521	0.702265
cg02934888	-0.00448412	0.00427727	0.29673
cg02934930	-3.37811e-05	0.00154075	0.982547
cg02935024	-0.00960084	0.00735987	0.194743
cg02935097	0.00261453	0.00391741	0.505881
cg02935132	0.00380724	0.0054108	0.48312
cg02935134	0.00572304	0.00380936	0.135818
cg02935138	-0.00387894	0.00339104	0.255113
cg02935154	0.000428781	0.00184357	0.816511
cg02935272	-0.000696643	0.00156711	0.657511
cg02935298	-0.000137689	0.0037865	0.971058
cg02935305	0.000758183	0.00157755	0.631732
cg02935338	-0.000557955	0.00117777	0.63661
cg02935351	0.0021043	0.00290354	0.470125
cg02935387	0.00383037	0.00409227	0.351287
cg02935487	-0.00516223	0.00864365	0.55156
cg02935494	0.0107241	0.0123137	0.385666
cg02935627	0.00230924	0.00262715	0.381288
cg02935635	0.000470242	0.00394466	0.905323
cg02935718	-0.00171738	0.00283564	0.545979
cg02935743	-0.00702725	0.00419918	0.0970234
cg02935780	0.000309691	0.00433078	0.94312
cg02935802	-0.00453819	0.00448052	0.313304
cg02935826	0.000990646	0.00407569	0.808402
cg02935847	-0.00519273	0.00628387	0.410358
cg02935904	0.000949967	0.00262483	0.718097
cg02935917	-0.00153378	0.00768163	0.842102
cg02935950	0.000962078	0.00338229	0.776594
cg02935954	-0.00288573	0.00481007	0.549762
cg02935980	0.00445405	0.00470138	0.345479
cg02936012	-0.00218093	0.00355751	0.541087
cg02936035	0.00243655	0.0111236	0.827014
cg02936049	0.00203233	0.00778402	0.794503
cg02936076	-0.0109144	0.00575033	0.0602645
cg02936077	0.00723114	0.0044068	0.103623
cg02936207	-0.00477056	0.00199531	0.0184753
cg02936263	-0.00535782	0.00489346	0.275912
cg02936292	-0.0111175	0.00477945	0.0218123
cg02936315	-0.00842434	0.00434808	0.0552041
cg02936398	0.000210263	0.00122309	0.863818
cg02936451	-0.00744569	0.00374025	0.04895
cg02936468	-0.00191793	0.00144295	0.186493
cg02936481	0.00242033	0.0044495	0.587554
cg02936482	-0.000845784	0.00356676	0.812989
cg02936493	0.00197052	0.00341753	0.565372
cg02936526	-0.0035308	0.00366156	0.336979
cg02936531	0.000107903	0.00500743	0.982846
cg02936535	-0.0010526	0.00409324	0.79753
cg02936553	0.00209993	0.0041222	0.611461
cg02936570	-0.00402315	0.00994926	0.686714
cg02936593	0.00870074	0.00485489	0.0758074
cg02936594	0.00389664	0.00455868	0.394501
cg02936601	-0.00694823	0.00800356	0.387173
cg02936629	-0.000525207	0.00132096	0.691687
cg02936679	0.00110228	0.00713743	0.877543
cg02936718	-0.00310065	0.00412197	0.453494
cg02936740	-0.00229085	0.00464303	0.622699
cg02936752	0.00332407	0.00187479	0.0789419
cg02936755	-0.0046471	0.0113747	0.683653
cg02936831	0.000319591	0.00362028	0.929813
cg02936918	0.0024294	0.00312712	0.438868
cg02936919	0.00129966	0.00156274	0.407373
cg02936931	0.00776648	0.00369473	0.0377909
cg02936944	0.00632136	0.00455144	0.167628
cg02937055	-0.00136023	0.00643868	0.833069
cg02937080	0.000597204	0.00593568	0.920038
cg02937102	-0.00461844	0.00686168	0.502285
cg02937158	0.00175827	0.00302585	0.562352
cg02937179	-0.00541021	0.00392384	0.170702
cg02937233	-7.80802e-05	0.00111942	0.944516
cg02937282	0.00655869	0.00482233	0.17654
cg02937293	-0.000816541	0.00343646	0.812617
cg02937331	0.00199948	0.00506644	0.69385
cg02937343	-0.00452309	0.00636427	0.478748
cg02937357	-0.00773562	0.00553571	0.165054
cg02937453	-0.00874101	0.0085159	0.306899
cg02937491	0.00586643	0.00529959	0.270683
cg02937513	0.00460365	0.00347957	0.188513
cg02937548	0.0028054	0.00431223	0.516657
cg02937563	0.000579534	0.00798748	0.942289
cg02937656	0.00472509	0.0108133	0.662974
cg02937674	0.000655942	0.00215009	0.760874
cg02937720	-0.00390539	0.00535395	0.467254
cg02937748	-0.0121125	0.0108352	0.266008
cg02937751	0.00512395	0.00321046	0.113303
cg02937763	0.00516657	0.00869031	0.553363
cg02937776	0.000428768	0.00206379	0.835796
cg02937802	-0.00772583	0.00346402	0.0277203
cg02937873	0.00753802	0.00318162	0.0195363
cg02937911	0.00251395	0.0043956	0.568519
cg02937925	0.00107517	0.00108457	0.323662
cg02937966	0.00300607	0.00302901	0.323129
cg02937986	-0.00271135	0.00583402	0.643014
cg02938032	-0.00122389	0.00445035	0.783816
cg02938045	0.00137406	0.00384812	0.721708
cg02938063	-0.000586288	0.00264916	0.825253
cg02938066	0.0579705	0.0242948	0.0187038
cg02938088	-0.000964813	0.00445815	0.829057
cg02938101	0.000144877	0.00104205	0.889676
cg02938130	0.0010396	0.0010267	0.313452
cg02938172	0.00461211	0.00638872	0.471851
cg02938174	-0.00168646	0.00287211	0.558261
cg02938179	-0.000922481	0.00198979	0.643829
cg02938205	-0.00427444	0.005389	0.429351
cg02938256	-0.000975914	0.00274002	0.722383
cg02938303	0.00114116	0.00205629	0.580028
cg02938320	-0.00205792	0.00295192	0.487156
cg02938407	0.00164104	0.00391717	0.676065
cg02938414	-0.00119348	0.00204882	0.561387
cg02938429	-0.00318045	0.0046261	0.493189
cg02938449	-0.000304054	0.00423077	0.942836
cg02938524	-0.00133854	0.00139404	0.339031
cg02938601	-0.00149612	0.00401897	0.7104
cg02938612	-0.000218443	0.00269489	0.93554
cg02938651	-0.0124975	0.00492654	0.0125649
cg02938682	0.00332995	0.00170027	0.0526592
cg02938807	0.00197169	0.00628249	0.754227
cg02938863	-0.00106225	0.00313794	0.735606
cg02938936	0.000417445	0.00252423	0.868947
cg02938958	-0.00456655	0.00712474	0.522869
cg02938961	-0.00232969	0.00430309	0.589309
cg02938964	0.00219048	0.00809716	0.787255
cg02939019	0.000263961	0.00113435	0.816421
cg02939078	0.0127776	0.00831469	0.127175
cg02939105	0.00134859	0.00620629	0.828374
cg02939120	0.00219192	0.00820942	0.789959
cg02939139	0.0084331	0.00545145	0.124697
cg02939161	-0.00192457	0.00565118	0.734073
cg02939216	0.000934971	0.00594304	0.875274
cg02939233	0.00148854	0.00376908	0.693643
cg02939242	0.00441036	0.00542012	0.417542
cg02939243	0.00050568	0.00495949	0.918969
cg02939245	0.00158959	0.00368494	0.667025
cg02939252	-0.000335325	0.00285124	0.90659
cg02939263	-0.00468099	0.00460238	0.311307
cg02939292	0.0108206	0.00804182	0.181168
cg02939404	-0.0216541	0.0101622	0.0352895
cg02939508	0.00391227	0.00250573	0.121267
cg02939577	0.001283	0.00628321	0.838571
cg02939598	3.89649e-05	0.000937844	0.966934
cg02939659	0.00687933	0.00994662	0.490604
cg02939761	0.00204768	0.00548058	0.70939
cg02939767	0.00826594	0.0061582	0.182224
cg02939781	-0.00228738	0.00442185	0.605975
cg02939875	0.0120458	0.0158529	0.448943
cg02939879	0.00323687	0.00479937	0.501425
cg02939918	-0.00114017	0.00422338	0.787683
cg02939923	-0.00296928	0.00305659	0.333426
cg02939958	-0.00222093	0.00126291	0.0813792
cg02940003	-0.00202929	0.00459792	0.65981
cg02940028	-1.78989e-05	0.00349991	0.995929
cg02940042	-0.00582793	0.00204472	0.00520162
cg02940070	0.0212213	0.0580112	0.715194
cg02940090	-0.00145572	0.00645069	0.82187
cg02940093	0.00529969	0.004327	0.223222
cg02940101	-0.000298914	0.00113908	0.793482
cg02940107	-0.00126793	0.00410178	0.757808
cg02940164	-0.00751303	0.00660853	0.25802
cg02940165	0.00254687	0.00584055	0.663627
cg02940203	0.000766264	0.00318672	0.810417
cg02940221	0.00329016	0.00319586	0.305461
cg02940362	0.00459431	0.00795634	0.564801
cg02940381	-0.00235626	0.00824152	0.775482
cg02940395	-0.0114788	0.0063457	0.0731479
cg02940415	-0.00275635	0.0054018	0.610871
cg02940454	-1.21092e-05	0.00121732	0.992081
cg02940466	-0.000822878	0.00179908	0.648278
cg02940515	0.0119438	0.00744702	0.111567
cg02940523	-0.00277564	0.00760504	0.715819
cg02940536	0.000856117	0.00138252	0.537014
cg02940555	-0.00718828	0.00559515	0.201536
cg02940562	-0.00413201	0.00479638	0.390812
cg02940599	-0.0030687	0.00527983	0.562266
cg02940615	-0.00334949	0.00448693	0.45693
cg02940645	-0.0104476	0.0107374	0.332648
cg02940661	0.000310378	0.00573549	0.95694
cg02940693	-0.00285091	0.00565529	0.615172
cg02940711	0.00509671	0.00549347	0.355518
cg02940714	0.00158087	0.00414488	0.703626
cg02940800	-0.00207492	0.00235724	0.380617
cg02940937	-0.00747115	0.0049662	0.135293
cg02940951	-0.00143285	0.00601265	0.812079
cg02940952	-0.00370012	0.00626381	0.555903
cg02941028	-0.00810095	0.0180493	0.654426
cg02941068	0.00681414	0.00960336	0.479453
cg02941085	0.0023007	0.0038258	0.548813
cg02941118	0.0101555	0.00473783	0.0342364
cg02941120	-0.000358675	0.00544379	0.947585
cg02941135	-0.00434322	0.00496545	0.383615
cg02941286	0.0234877	0.0111016	0.0365859
cg02941318	0.000230734	0.00616156	0.970195
cg02941376	-0.000731061	0.00192007	0.704111
cg02941385	0.00815963	0.00803669	0.312152
cg02941387	0.000785986	0.00392783	0.84176
cg02941397	0.0142757	0.00689497	0.0407091
cg02941420	-0.00491521	0.00444039	0.270694
cg02941431	-0.00104759	0.000770234	0.176531
cg02941444	-0.00168519	0.00378915	0.657365
cg02941562	0.0033331	0.0029244	0.25682
cg02941580	0.020968	0.0109438	0.0579175
cg02941596	-0.00274959	0.00634505	0.665598
cg02941697	-0.011622	0.0134496	0.389372
cg02941721	-0.00738077	0.00632022	0.245366
cg02941728	-0.00323917	0.00839994	0.700511
cg02941749	0.00459154	0.0178667	0.797659
cg02941781	0.000323559	0.000909596	0.722722
cg02941852	0.00192304	0.00495155	0.698479
cg02941859	-0.00120026	0.00185078	0.51798
cg02941900	0.00266181	0.00613183	0.665053
cg02941923	-0.00846547	0.0115069	0.46346
cg02941951	0.00219411	0.00120926	0.0722901
cg02941979	-0.00639662	0.00404232	0.116375
cg02941993	0.000376279	0.00458568	0.934749
cg02942008	0.00497151	0.00601006	0.409883
cg02942009	0.00102306	0.00318698	0.748799
cg02942011	0.00184508	0.00279119	0.509946
cg02942044	-0.00033163	0.000952138	0.728268
cg02942066	0.00319692	0.00516649	0.537319
cg02942142	0.00774981	0.00579177	0.183583
cg02942158	-0.00198264	0.00334995	0.55515
cg02942276	-0.0102048	0.00561921	0.0720366
cg02942287	0.000143269	0.00127621	0.910817
cg02942381	0.000345444	0.00130324	0.791446
cg02942382	0.00107111	0.00604555	0.859693
cg02942413	-0.00823292	0.00377155	0.0311301
cg02942546	0.00368214	0.0080319	0.647525
cg02942547	0.000590397	0.00364551	0.871635
cg02942590	-0.00249914	0.00398942	0.532299
cg02942591	0.00411655	0.00430466	0.340981
cg02942594	0.000114913	0.00142365	0.935811
cg02942598	0.00742998	0.0037572	0.0504383
cg02942614	-0.00899087	0.00711911	0.20924
cg02942644	-0.000667066	0.00109505	0.543649
cg02942649	-0.00474556	0.00544325	0.385169
cg02942688	0.00529382	0.00406511	0.1955
cg02942718	0.00144208	0.00166844	0.389255
cg02942766	4.18857e-05	0.00534651	0.993763
cg02942825	-0.00250632	0.00434058	0.564818
cg02942832	-0.00103902	0.00429147	0.809136
cg02942845	0.00165939	0.00200509	0.409663
cg02942941	0.00342136	0.00456973	0.455607
cg02942953	0.00185134	0.00446528	0.679222
cg02942965	0.0010274	0.00128487	0.425624
cg02943050	-0.00314115	0.00394774	0.427899
cg02943074	0.00564365	0.0036055	0.120336
cg02943091	-0.00607767	0.0088589	0.494098
cg02943129	-0.00191915	0.00336542	0.569647
cg02943148	0.000172117	0.00190754	0.928266
cg02943188	-0.00358526	0.00650495	0.582622
cg02943194	0.0116202	0.00987228	0.241669
cg02943279	0.00325025	0.00601064	0.589755
cg02943285	-0.00206773	0.00126097	0.103855
cg02943290	0.00664491	0.00725585	0.361739
cg02943294	0.00244732	0.00658373	0.710801
cg02943305	-0.00521839	0.00892787	0.560055
cg02943336	-0.00968806	0.00357754	0.0078305
cg02943359	0.00161597	0.00244081	0.50929
cg02943412	-0.000396485	0.00386414	0.918459
cg02943420	0.00742455	0.0085572	0.387448
cg02943456	-0.000437828	0.00347457	0.89995
cg02943497	0.00153779	0.00319293	0.631014
cg02943501	0.000186461	0.00323293	0.95411
cg02943595	-0.00124797	0.00347721	0.720346
cg02943604	-0.00891428	0.00524456	0.0919595
cg02943665	0.000797851	0.00399614	0.842112
cg02943710	0.00836577	0.0081201	0.305111
cg02943769	0.000689866	0.00133203	0.605545
cg02943834	0.0103276	0.00817825	0.20928
cg02943906	-0.0138375	0.00535747	0.0110876
cg02944021	0.0100416	0.00697873	0.152973
cg02944032	-0.00540083	0.00500859	0.28321
cg02944048	-0.000511757	0.00249168	0.837643
cg02944057	-0.000239424	0.00135191	0.85975
cg02944061	0.00148505	0.00308366	0.631039
cg02944076	0.00453442	0.00377811	0.232602
cg02944084	0.0125665	0.0111638	0.26272
cg02944108	-0.00365608	0.00308784	0.238909
cg02944171	0.000341193	0.00587791	0.953815
cg02944226	-0.00376871	0.00939445	0.689064
cg02944238	0.000663851	0.00301507	0.826134
cg02944245	0.00153308	0.00117246	0.193697
cg02944307	-0.00128349	0.000863593	0.14003
cg02944312	0.00151994	0.00401597	0.705796
cg02944352	-0.00585604	0.00962409	0.544103
cg02944398	0.00122027	0.00914905	0.894135
cg02944422	0.00242075	0.0026973	0.371393
cg02944437	0.00582465	0.00339482	0.0889739
cg02944523	-0.00843789	0.00448425	0.0624768
cg02944570	-0.00207184	0.00579081	0.72118
cg02944578	-0.00196269	0.00495915	0.693027
cg02944716	0.00435907	0.00379761	0.253478
cg02944747	0.0015844	0.00390916	0.686026
cg02944761	-0.000972825	0.0114582	0.932491
cg02944771	0.000254377	0.00442634	0.954274
cg02944840	0.0102108	0.00664324	0.127109
cg02944857	0.000204264	0.00100688	0.839606
cg02944864	-0.01275	0.00965138	0.189177
cg02944871	0.000738871	0.0101561	0.942133
cg02944902	-0.00176489	0.00149739	0.241037
cg02944919	-0.00316859	0.00354244	0.372991
cg02944934	0.0010544	0.00103891	0.312339
cg02944953	-0.00246064	0.00711076	0.729959
cg02944999	-0.00402863	0.00378459	0.2894
cg02945007	-0.00141419	0.00153643	0.359322
cg02945019	0.00121676	0.00433772	0.779606
cg02945056	0.000540836	0.00495545	0.913287
cg02945060	-0.00350422	0.00378015	0.355917
cg02945160	0.0077888	0.00565514	0.171167
cg02945184	-0.00788897	0.00973455	0.419424
cg02945192	-0.00183207	0.00456609	0.689013
cg02945195	-0.00269247	0.00718812	0.708687
cg02945236	-0.00942878	0.00517738	0.0712535
cg02945266	0.00215114	0.00495487	0.665017
cg02945354	0.002085	0.0037542	0.579745
cg02945359	-0.00252901	0.00502259	0.615583
cg02945374	0.00145893	0.00624307	0.815654
cg02945422	-0.0204056	0.0103007	0.0500431
cg02945468	0.010068	0.00587752	0.0894858
cg02945499	-0.00286286	0.00557322	0.608486
cg02945532	0.000290579	0.00359967	0.935806
cg02945587	0.00275299	0.00367858	0.455797
cg02945601	-0.000714874	0.00420685	0.865371
cg02945634	0.00221459	0.00376575	0.557658
cg02945646	0.000624817	0.00366253	0.864848
cg02945671	0.0103872	0.00530275	0.0526189
cg02945674	0.00755932	0.0571221	0.894956
cg02945785	0.0186959	0.00866753	0.0331428
cg02945811	-0.00299455	0.00215899	0.168191
cg02945816	-0.00673966	0.00482854	0.165537
cg02945866	0.00578855	0.00708883	0.415906
cg02945920	0.0118168	0.00704105	0.0960815
cg02946031	-0.00314469	0.00425841	0.461776
cg02946096	0.00251946	0.00318318	0.43033
cg02946138	-0.00857583	0.00449625	0.0590396
cg02946170	0.00403424	0.00891645	0.651821
cg02946185	0.00419902	0.00280224	0.136829
cg02946204	-0.00190698	0.00374721	0.611819
cg02946248	0.0062838	0.0117224	0.592988
cg02946281	-0.00203498	0.00457306	0.657184
cg02946290	0.00239527	0.00406872	0.557245
cg02946294	0.000801779	0.00821171	0.922394
cg02946364	0.0122059	0.00662961	0.0682499
cg02946394	0.00755798	0.00667242	0.259751
cg02946465	0.000238659	0.00275733	0.93118
cg02946483	0.00394685	0.0033293	0.238333
cg02946518	0.0029304	0.00342333	0.393821
cg02946519	-0.00037973	0.00112379	0.736071
cg02946548	0.000913258	0.00277637	0.742815
cg02946570	0.0084688	0.00984118	0.391326
cg02946634	-0.00449274	0.00416169	0.282663
cg02946675	-0.00212889	0.00638793	0.739555
cg02946697	-0.000359953	0.00272245	0.89505
cg02946754	-0.000165826	0.00116622	0.887185
cg02946846	0.00738171	0.0067422	0.27593
cg02946850	-0.00273446	0.00352497	0.439538
cg02946878	-0.00344079	0.00394564	0.385048
cg02946885	-0.00657213	0.0114267	0.566341
cg02947021	-0.00152922	0.00140884	0.280056
cg02947036	-0.000912926	0.00348126	0.793618
cg02947038	0.00175847	0.00335671	0.601406
cg02947056	0.000348455	0.00119372	0.770898
cg02947125	0.00215517	0.00459685	0.640097
cg02947129	-0.000732779	0.00403905	0.856363
cg02947159	-0.000659496	0.00464021	0.887236
cg02947222	2.84204e-05	0.000970705	0.976695
cg02947232	-0.00108648	0.00347197	0.754918
cg02947253	0.00445503	0.00314643	0.15958
cg02947276	0.00150041	0.00179134	0.404047
cg02947361	0.0119024	0.00737092	0.109172
cg02947374	0.0512642	0.0209993	0.0162028
cg02947408	0.000418053	0.00318579	0.895833
cg02947418	0.00858761	0.00947413	0.366656
cg02947424	-0.000240517	0.00135008	0.858927
cg02947427	-0.00191022	0.00322054	0.554286
cg02947434	-0.00642727	0.00465178	0.16982
cg02947450	0.00170978	0.00470078	0.716751
cg02947456	-0.00457984	0.00816822	0.576129
cg02947498	0.00389014	0.00275248	0.160335
cg02947519	0.00286629	0.00602741	0.635327
cg02947522	0.00545208	0.00645076	0.39981
cg02947585	0.00157048	0.0040772	0.700831
cg02947594	0.000992163	0.00558044	0.859207
cg02947670	0.00500998	0.00440313	0.257622
cg02947739	-0.00209532	0.00296927	0.48186
cg02947772	-0.00231905	0.0079912	0.7722
cg02947774	0.00128248	0.0038209	0.737764
cg02947784	0.00274285	0.00364634	0.453496
cg02947812	-0.000292434	0.00794063	0.970688
cg02947826	0.00422174	0.00532669	0.429708
cg02947835	0.00168822	0.00381152	0.658674
cg02947862	-0.00157215	0.00515134	0.760787
cg02947873	0.00275738	0.00197879	0.166239
cg02947951	0.00126437	0.00301221	0.675472
cg02947993	0.0013087	0.00158392	0.410425
cg02947996	0.00579958	0.00559995	0.302597
cg02947999	0.00317861	0.00272015	0.245068
cg02948019	0.000528089	0.00371883	0.887332
cg02948067	0.0043204	0.00454281	0.343631
cg02948086	0.00925561	0.00638738	0.150119
cg02948125	0.0133937	0.0104806	0.203907
cg02948188	0.00890759	0.00993781	0.371998
cg02948205	-0.00576528	0.00356851	0.108995
cg02948218	-0.00427671	0.00503013	0.397018
cg02948236	1.88174e-05	0.00324834	0.995388
cg02948259	0.00491225	0.00313213	0.119623
cg02948264	-0.00573246	0.00475529	0.230555
cg02948295	0.0127911	0.00777623	0.102794
cg02948314	0.00387573	0.00481517	0.422582
cg02948319	0.00516607	0.006138	0.401775
cg02948332	-0.000538375	0.00171839	0.754633
cg02948357	0.000566533	0.0030423	0.85261
cg02948420	0.0107581	0.00868983	0.218301
cg02948444	0.00143331	0.00812518	0.860296
cg02948468	-0.0098452	0.00933979	0.294099
cg02948476	0.000884962	0.00129703	0.496459
cg02948497	-0.00080175	0.0024456	0.743649
cg02948526	-0.0012204	0.00416792	0.770212
cg02948541	0.00357347	0.0045896	0.437856
cg02948555	-0.00238765	0.00519513	0.646698
cg02948580	-0.00817581	0.0059452	0.171816
cg02948624	-0.00217482	0.00270623	0.42331
cg02948635	0.0022781	0.00522062	0.663411
cg02948656	0.0079538	0.00531546	0.137374
cg02948658	0.000441492	0.00135707	0.74554
cg02948682	-0.00319679	0.00591928	0.590225
cg02948693	0.00502981	0.00516216	0.331977
cg02948718	0.00105717	0.00156087	0.499617
cg02948812	0.00171873	0.00374825	0.647451
cg02948839	-0.00355158	0.00358915	0.324535
cg02948855	-0.00551828	0.0150884	0.715257
cg02948862	-0.00112539	0.00237368	0.636344
cg02948884	-9.6178e-06	0.00225795	0.996609
cg02948944	-0.00134127	0.00511477	0.793622
cg02949067	-0.000880643	0.00457458	0.847693
cg02949093	0.0024314	0.00358924	0.49954
cg02949186	0.0129265	0.00646662	0.0480352
cg02949244	-0.000741928	0.00387716	0.848591
cg02949340	-0.00162335	0.0011743	0.169599
cg02949363	0.00380206	0.015432	0.805843
cg02949384	0.00053559	0.00302958	0.859995
cg02949421	0.00281627	0.00234553	0.232402
cg02949436	0.000915488	0.00105163	0.385868
cg02949481	0.000336838	0.00395611	0.932299
cg02949487	-0.00435206	0.00362905	0.23297
cg02949574	-0.00114927	0.00400157	0.774487
cg02949655	0.00569957	0.00862845	0.510254
cg02949670	0.0028	0.0027716	0.314555
cg02949713	-0.00515042	0.00779521	0.510151
cg02949738	0.00208687	0.00463918	0.653697
cg02949759	-0.0012091	0.00450087	0.788703
cg02949804	0.00195768	0.00151747	0.199675
cg02949824	0.0127172	0.00764221	0.0988922
cg02949838	0.002726	0.00385635	0.481104
cg02949843	-0.0186746	0.0092749	0.046464
cg02949856	-0.00264288	0.00145617	0.0722074
cg02949864	0.00132141	0.00346749	0.703863
cg02949914	0.00122028	0.00934449	0.896336
cg02949969	-0.00167163	0.00159717	0.29753
cg02949991	0.00106339	0.00137171	0.439838
cg02949992	0.000268738	0.00135064	0.842647
cg02950026	-0.00441969	0.00291049	0.131696
cg02950076	-0.00963326	0.00729827	0.189547
cg02950102	-0.00622447	0.00657915	0.346139
cg02950163	-0.00271245	0.0043557	0.534724
cg02950168	0.000151912	0.00393079	0.969241
cg02950209	-0.00257921	0.00488104	0.598258
cg02950354	0.00900183	0.00800794	0.263369
cg02950364	-0.00283103	0.00649188	0.663612
cg02950382	0.00159449	0.00662957	0.810373
cg02950416	-0.00204706	0.00216696	0.34686
cg02950427	0.00312417	0.00188016	0.0993791
cg02950491	0.00440654	0.00415622	0.291323
cg02950536	0.00587441	0.00616494	0.342706
cg02950608	0.001354	0.00547462	0.80511
cg02950621	0.0069542	0.0120645	0.565488
cg02950657	-0.00252963	0.00491492	0.607788
cg02950701	0.00110038	0.00733298	0.880988
cg02950740	-0.00106667	0.0012027	0.377035
cg02950773	0.00190443	0.00338564	0.574899
cg02950812	-0.0325631	0.0255527	0.205178
cg02950840	-0.00437687	0.00371961	0.241809
cg02950878	-0.00652075	0.00303002	0.0335407
cg02950886	0.00327993	0.00186664	0.0816283
cg02950907	0.00333449	0.00617459	0.590245
cg02950911	0.00779161	0.00423044	0.0681508
cg02950948	0.00217178	0.0032186	0.501219
cg02950999	0.00019557	0.00627897	0.975208
cg02951021	-0.000424462	0.0018338	0.817376
cg02951059	0.000466609	0.00107696	0.665655
cg02951062	-0.00460392	0.00631921	0.467792
cg02951134	0.00346169	0.00514846	0.502731
cg02951150	-0.00372229	0.00229227	0.10722
cg02951185	-0.000891735	0.00138344	0.520519
cg02951206	-0.000434211	0.00141758	0.759942
cg02951230	-0.00210669	0.00310486	0.498847
cg02951237	0.00403925	0.00822121	0.624161
cg02951261	-0.00508483	0.00647277	0.433776
cg02951274	0.00155556	0.00540701	0.774114
cg02951292	0.00383428	0.00410478	0.352262
cg02951338	-2.7965e-06	0.00332988	0.999331
cg02951344	0.00108338	0.00603081	0.857759
cg02951345	-0.000266919	0.00302558	0.929859
cg02951357	0.00366388	0.00747742	0.625098
cg02951457	-0.000716271	0.00853842	0.933295
cg02951460	0.00970766	0.00517505	0.0632787
cg02951476	-0.0138749	0.00882321	0.118644
cg02951514	0.00154626	0.00272366	0.571365
cg02951526	0.000665768	0.00373955	0.859018
cg02951552	-0.00197558	0.00252908	0.436366
cg02951558	0.000561393	0.00140485	0.690204
cg02951568	-0.000810682	0.00126905	0.52425
cg02951674	0.000160999	0.000893915	0.857395
cg02951681	6.47122e-05	0.00113768	0.954741
cg02951695	0.00183989	0.00598875	0.759243
cg02951699	-0.00811473	0.00571863	0.158676
cg02951711	-0.000584742	0.00371295	0.875145
cg02951717	0.00424031	0.00272007	0.121842
cg02951719	-0.0209308	0.0246264	0.397175
cg02951738	-0.0021805	0.00160591	0.177255
cg02951739	-0.0153028	0.00643198	0.0190425
cg02951766	0.0104156	0.0073134	0.157172
cg02951831	-0.00614309	0.00317693	0.0556791
cg02951847	-0.00697113	0.00536895	0.196811
cg02951876	0.00243374	0.00450848	0.590397
cg02951880	-0.00171136	0.00117312	0.147417
cg02951883	0.0112548	0.0103073	0.277209
cg02951924	-0.00872925	0.00349518	0.0139605
cg02951971	-0.000522658	0.00118103	0.658948
cg02951974	-0.00536631	0.00527576	0.311268
cg02952003	0.00544806	0.00460052	0.23883
cg02952008	-0.000140182	0.00130033	0.914344
cg02952012	-0.00185515	0.00504746	0.713909
cg02952078	0.00194747	0.00365619	0.595331
cg02952121	-0.00978395	0.00799287	0.223489
cg02952127	-0.000373802	0.000809628	0.645195
cg02952295	0.00571657	0.0040484	0.160706
cg02952317	0.00618294	0.0032959	0.0632657
cg02952361	0.00330136	0.00304551	0.280689
cg02952375	0.000873833	0.000933412	0.3512
cg02952379	-0.000996851	0.00533728	0.852178
cg02952394	-0.00299769	0.00554845	0.59008
cg02952396	0.00126061	0.000886004	0.157572
cg02952451	-0.00227831	0.003014	0.451291
cg02952494	-0.0107253	0.00624992	0.0889128
cg02952506	-0.000282513	0.00335889	0.93312
cg02952512	0.0111348	0.0143522	0.439488
cg02952519	0.000628122	0.00623972	0.919996
cg02952545	-0.00112431	0.00731498	0.878123
cg02952548	0.00498638	0.00305413	0.105348
cg02952554	0.000454498	0.00450487	0.919818
cg02952625	0.0184392	0.013792	0.183948
cg02952635	0.000147891	0.0116355	0.989881
cg02952653	0.000658358	0.00419849	0.875678
cg02952681	-0.00614035	0.0050166	0.223519
cg02952686	-0.000154402	0.000957661	0.872204
cg02952701	-0.00476972	0.00855032	0.578066
cg02952703	-0.014676	0.00759716	0.0559133
cg02952729	0.0120434	0.0197447	0.543126
cg02952740	0.00436701	0.00557018	0.434697
cg02952789	-0.00388693	0.00325463	0.234892
cg02952809	0.00170209	0.00470588	0.718263
cg02952816	0.0197662	0.0124681	0.115707
cg02952828	-0.000370334	0.00305508	0.903735
cg02952849	0.000290317	0.00202054	0.886009
cg02952905	-0.00239379	0.00355041	0.501555
cg02952913	-0.00592892	0.00497873	0.23623
cg02952945	-0.00732674	0.00885358	0.409687
cg02952951	0.00236314	0.00769446	0.75932
cg02952963	-0.00159416	0.00476836	0.738764
cg02952971	0.00451928	0.0042854	0.293888
cg02952972	0.0211032	0.010661	0.0502149
cg02952978	-0.000223072	0.00135742	0.869764
cg02952984	0.00301065	0.00494225	0.543648
cg02953007	-0.00219227	0.00372129	0.55697
cg02953029	-0.000706296	0.00124562	0.571833
cg02953039	0.00878934	0.0037285	0.0201421
cg02953041	0.00480725	0.00357193	0.181072
cg02953125	0.00830521	0.0174869	0.635756
cg02953144	-0.00253976	0.00817878	0.756735
cg02953275	0.00108767	0.00152195	0.47631
cg02953302	-0.00532774	0.00522042	0.309664
cg02953335	0.00295561	0.00651734	0.651066
cg02953381	0.00234578	0.00936857	0.802745
cg02953382	-0.00738969	0.00923422	0.42526
cg02953397	0.0238266	0.0087319	0.00738553
cg02953404	-0.00282568	0.00385542	0.465144
cg02953457	0.00256943	0.0054887	0.6406
cg02953486	0.00289037	0.00806216	0.720636
cg02953520	0.001134	0.00313522	0.718259
cg02953545	-0.00381569	0.00337292	0.260357
cg02953559	0.0117507	0.0065841	0.0770156
cg02953562	-0.00371812	0.0055137	0.501483
cg02953586	0.00889753	0.00547132	0.106715
cg02953590	0.000491556	0.00122536	0.689071
cg02953624	0.000531553	0.000987352	0.591395
cg02953769	0.0133123	0.0101777	0.193556
cg02953897	0.00310851	0.0060687	0.609506
cg02953912	0.00344555	0.00456751	0.452216
cg02953927	0.00226766	0.00457065	0.620771
cg02953942	-0.00605155	0.0042456	0.156831
cg02953970	0.00232098	0.00565178	0.682104
cg02953976	0.0023983	0.00315255	0.448405
cg02954015	-0.000351513	0.00386358	0.92767
cg02954032	-0.00170467	0.00414507	0.681674
cg02954052	-0.00124085	0.0014039	0.378668
cg02954065	0.00187099	0.00317721	0.557129
cg02954104	0.000811108	0.00295248	0.784037
cg02954111	0.00308095	0.00717504	0.668458
cg02954123	-0.00101173	0.0050232	0.840741
cg02954141	-0.00123661	0.001702	0.469009
cg02954149	0.00850793	0.0109808	0.440091
cg02954161	0.000520895	0.00311843	0.867642
cg02954170	0.00615543	0.00353945	0.0847665
cg02954212	0.000469161	0.00143072	0.743585
cg02954262	-0.00044039	0.00134313	0.743612
cg02954284	0.00473289	0.00528391	0.372324
cg02954304	-0.00675741	0.00511297	0.188988
cg02954307	-0.000790948	0.00110609	0.476046
cg02954324	-0.00481437	0.00469993	0.307878
cg02954359	-0.000771586	0.000958666	0.422609
cg02954365	-0.00127018	0.00429213	0.767829
cg02954524	0.00711604	0.00489311	0.14866
cg02954562	0.00178759	0.00625487	0.775566
cg02954563	0.00314327	0.00901547	0.728005
cg02954577	0.013141	0.00697701	0.0622299
cg02954590	-9.42721e-05	0.00153255	0.95106
cg02954607	0.00958834	0.00493611	0.0545882
cg02954614	-0.00870133	0.00706966	0.220977
cg02954617	-0.0048503	0.00883093	0.583934
cg02954623	-0.0033521	0.00471366	0.478473
cg02954666	-0.0127083	0.0117217	0.280622
cg02954676	0.00640699	0.00419225	0.129259
cg02954677	-0.0127092	0.00592601	0.034142
cg02954704	0.0164363	0.0199874	0.412635
cg02954711	-0.00344483	0.00166156	0.0404429
cg02954735	-0.00242551	0.0026634	0.364419
cg02954835	0.00342081	0.00928846	0.713355
cg02954866	0.00259054	0.00349149	0.459666
cg02954884	0.000782566	0.00293843	0.790482
cg02954903	-0.00406188	0.00605734	0.503874
cg02954987	-0.000670775	0.00315818	0.832187
cg02955020	-0.00329814	0.0061473	0.592665
cg02955037	-0.00829651	0.00834519	0.322285
cg02955050	-0.00113773	0.00278263	0.683415
cg02955077	-0.000655617	0.00126519	0.605345
cg02955098	0.00453117	0.00555273	0.416218
cg02955100	0.00126247	0.00575882	0.826875
cg02955114	0.00596736	0.00773993	0.44234
cg02955122	-0.00048069	0.00333517	0.885659
cg02955219	-5.08662e-05	0.000889708	0.95451
cg02955229	0.000595669	0.00698624	0.932204
cg02955259	0.00624108	0.0050716	0.221053
cg02955261	0.022796	0.0215234	0.291822
cg02955268	0.00978957	0.00616262	0.114983
cg02955290	-0.0033268	0.00749634	0.658051
cg02955343	0.00309621	0.00235756	0.191761
cg02955348	0.00852787	0.00480121	0.078417
cg02955354	-0.00203392	0.0085437	0.812269
cg02955361	0.00150084	0.0010415	0.152365
cg02955369	-0.000171411	0.00130291	0.895568
cg02955377	0.00161761	0.00713888	0.821154
cg02955410	0.00341565	0.0030369	0.263115
cg02955484	-0.00869513	0.0453859	0.848416
cg02955490	-0.0471639	0.0219182	0.0335596
cg02955504	0.00913196	0.00778731	0.243416
cg02955548	-0.00018828	0.0073557	0.979625
cg02955573	0.00294485	0.00321025	0.360942
cg02955631	0.000842208	0.00211754	0.691586
cg02955696	-0.00212186	0.00389038	0.586554
cg02955744	0.00155039	0.00524087	0.76791
cg02955804	-0.0083928	0.00923601	0.365458
cg02955839	0.00467747	0.00786702	0.553332
cg02955911	-0.00158304	0.00224888	0.482942
cg02955940	-0.00205793	0.0066097	0.756113
cg02955989	-0.00966536	0.00874179	0.271248
cg02956019	-0.00475491	0.0134766	0.724882
cg02956042	-0.0146956	0.00536798	0.00719994
cg02956087	-0.00397909	0.00524129	0.449338
cg02956093	-0.00139866	0.00202297	0.490753
cg02956110	0.00239969	0.00379315	0.528259
cg02956127	-2.09007e-05	0.00504728	0.996703
cg02956133	-0.00222218	0.00491048	0.651757
cg02956137	0.00199068	0.00178297	0.266598
cg02956148	-0.000540297	0.00187992	0.774333
cg02956165	-0.00961279	0.00769783	0.214355
cg02956226	0.0178655	0.00913514	0.0529924
cg02956254	0.00070837	0.00114716	0.538159
cg02956271	8.33156e-05	0.0037307	0.982222
cg02956274	-0.00439086	0.00580055	0.450656
cg02956301	-0.00100071	0.00711093	0.888338
cg02956320	-0.00238753	0.00873254	0.785045
cg02956372	-0.000936742	0.00112858	0.408294
cg02956387	0.00540248	0.00664207	0.41773
cg02956388	-0.00264753	0.00614235	0.667276
cg02956479	-0.00296423	0.00336908	0.380832
cg02956481	5.91214e-05	0.000991626	0.952564
cg02956499	-0.00377472	0.00361843	0.299105
cg02956519	-0.000818979	0.00209241	0.696242
cg02956521	-0.00496839	0.00555643	0.373148
cg02956522	0.00348498	0.00533534	0.514974
cg02956524	-0.00426135	0.00482909	0.379433
cg02956542	0.00037251	0.00418249	0.92919
cg02956639	-0.00667781	0.00474037	0.161691
cg02956644	-0.00812924	0.00693269	0.243446
cg02956647	-0.00388309	0.00421793	0.35923
cg02956699	-0.00394649	0.00584427	0.500892
cg02956715	-0.00380958	0.00503116	0.450522
cg02956726	-0.00259034	0.00617155	0.675492
cg02956768	0.0117776	0.00723885	0.106548
cg02956801	-0.00280522	0.00880055	0.750506
cg02956806	0.0198212	0.0209609	0.346374
cg02956973	-0.00651591	0.00283453	0.0233735
cg02956981	-0.0157874	0.00725903	0.0317431
cg02957042	-0.00085219	0.00786062	0.913862
cg02957053	-0.00110297	0.00768369	0.886116
cg02957057	-0.000383349	0.00161192	0.812454
cg02957086	-0.000596549	0.00120811	0.622424
cg02957094	-1.6038e-05	0.0031665	0.995968
cg02957117	-0.00102553	0.00460124	0.824034
cg02957147	-0.000904242	0.00685861	0.895347
cg02957150	-0.00302661	0.00434774	0.487786
cg02957155	0.00455698	0.00536913	0.397838
cg02957173	0.000426659	0.00265359	0.872552
cg02957197	0.00655319	0.00609548	0.284645
cg02957270	0.00475479	0.00453375	0.296549
cg02957290	0.00692829	0.0035059	0.0505932
cg02957305	0.00843445	0.00818088	0.304764
cg02957312	0.00157757	0.0035481	0.657451
cg02957340	-0.00266044	0.00181105	0.144635
cg02957433	0.00242079	0.00522639	0.64413
cg02957488	0.00148809	0.0043593	0.733472
cg02957515	0.00492548	0.00418753	0.241999
cg02957569	0.0072636	0.00657933	0.271958
cg02957576	0.00562267	0.00517079	0.279198
cg02957620	-0.000430758	0.00127159	0.735428
cg02957632	-0.00257492	0.00655585	0.695239
cg02957642	0.00164146	0.00313138	0.601176
cg02957700	-0.00587916	0.0115624	0.612123
cg02957735	0.00207325	0.00419563	0.622171
cg02957771	0.00198381	0.00283105	0.484923
cg02957799	0.00748466	0.00701231	0.288104
cg02957827	0.000632808	0.00480717	0.895507
cg02957844	-0.00989749	0.00553541	0.0764751
cg02957880	-0.00117125	0.00305941	0.702568
cg02957894	-0.00532957	0.0036954	0.152031
cg02957897	0.00244299	0.00607945	0.688565
cg02957918	-0.00077532	0.00128525	0.547565
cg02957924	0.00664212	0.00654276	0.312205
cg02957962	-0.00769109	0.00393861	0.0533452
cg02957990	1.79444e-06	0.000903974	0.99842
cg02957997	0.00170162	0.00621302	0.784682
cg02958004	-0.000605222	0.00806151	0.940289
cg02958014	-0.00946997	0.00617022	0.127656
cg02958126	4.51227e-05	0.00188904	0.980986
cg02958133	0.00128467	0.0014004	0.360924
cg02958167	0.00190532	0.00453898	0.675459
cg02958169	-0.00415022	0.00221871	0.0640168
cg02958174	-0.0317669	0.0190946	0.0989764
cg02958180	0.000808673	0.0075293	0.914661
cg02958194	-0.00225672	0.00181086	0.215285
cg02958262	0.00994645	0.0113648	0.383338
cg02958263	-0.00150408	0.00142399	0.293132
cg02958321	-0.00189906	0.00705746	0.78836
cg02958330	-0.00185588	0.00581958	0.750394
cg02958334	0.000769691	0.00338391	0.820484
cg02958346	0.00292041	0.00409164	0.476866
cg02958455	0.000433037	0.0063194	0.94549
cg02958515	-0.0074072	0.00710257	0.299245
cg02958541	0.0145201	0.00701852	0.040864
cg02958551	0.00294465	0.00983382	0.765159
cg02958600	0.00150233	0.00376548	0.690672
cg02958634	0.000770895	0.00610376	0.899722
cg02958670	-0.0431642	0.0530635	0.41769
cg02958709	0.00342244	0.00354543	0.336469
cg02958718	0.00115713	0.00249858	0.644182
cg02958776	0.000217161	0.00107292	0.83997
cg02958843	0.0014801	0.00407187	0.716921
cg02958895	0.000189216	0.00337777	0.955427
cg02958908	5.28473e-05	0.00154055	0.972696
cg02958915	-0.00526577	0.00362801	0.149458
cg02958947	0.00381356	0.0100831	0.705989
cg02958960	-0.00187129	0.00554661	0.736465
cg02959011	0.00693322	0.00698241	0.322872
cg02959070	-0.00198147	0.00315745	0.531574
cg02959108	-0.00719176	0.00470462	0.129168
cg02959112	0.0193815	0.00559205	0.000750194
cg02959129	0.00115202	0.000978459	0.24154
cg02959149	0.00836716	0.00973677	0.391991
cg02959277	0.00868209	0.00356757	0.0165298
cg02959282	0.000705356	0.00590939	0.905202
cg02959303	-0.00822852	0.0078695	0.297987
cg02959351	-0.0282035	0.0128127	0.0297722
cg02959364	0.00416129	0.00555865	0.455658
cg02959379	0.00847545	0.0107762	0.433238
cg02959400	-0.00542713	0.00342974	0.116384
cg02959407	0.00572632	0.00524333	0.277126
cg02959415	0.00226306	0.0077472	0.77074
cg02959429	-0.000262607	0.000913454	0.77427
cg02959486	0.00351911	0.00777226	0.651585
cg02959487	-0.00360152	0.00338676	0.289883
cg02959502	-0.000757251	0.00449675	0.866573
cg02959506	0.00158854	0.00502617	0.752549
cg02959551	-0.00341672	0.0037311	0.36177
cg02959555	-0.000584475	0.00474758	0.902241
cg02959561	-0.00771756	0.00601946	0.202455
cg02959588	-0.00447429	0.00369927	0.229015
cg02959609	0.00482311	0.00526832	0.3619
cg02959613	-0.000673766	0.00376988	0.858478
cg02959637	-0.000760954	0.0026039	0.770647
cg02959659	-0.00912553	0.00458236	0.048866
cg02959669	0.000659546	0.00159699	0.680401
cg02959678	-0.00116429	0.00388628	0.765045
cg02959679	0.00169575	0.00413842	0.682765
cg02959688	-0.00138591	0.00682285	0.839404
cg02959725	0.00260064	0.0116726	0.824098
cg02959759	0.0113809	0.0144778	0.433475
cg02959816	-0.00544522	0.00964855	0.57364
cg02959834	0.00625683	0.00631113	0.323629
cg02959866	-0.00810481	0.00582937	0.167183
cg02959939	0.00391003	0.00861281	0.650723
cg02959988	-0.00543226	0.00892744	0.544094
cg02960016	0.001933	0.0038228	0.614095
cg02960116	0.0157621	0.00917845	0.0886903
cg02960125	-0.000994852	0.00100371	0.323739
cg02960148	-0.00698822	0.014728	0.636078
cg02960152	0.000197557	0.00331948	0.952648
cg02960176	0.00337134	0.00534645	0.529602
cg02960220	0.00339571	0.00388392	0.383826
cg02960249	0.00228482	0.00127734	0.0763604
cg02960294	-0.00287187	0.00367749	0.436491
cg02960347	-0.000324602	0.00484342	0.946686
cg02960350	0.000352717	0.00516665	0.945694
cg02960406	-0.00451576	0.00435142	0.301614
cg02960418	0.00179341	0.00720896	0.80399
cg02960488	-0.00624306	0.0046113	0.178506
cg02960500	-0.0104968	0.00419195	0.0137193
cg02960541	0.00444652	0.00411629	0.282363
cg02960654	-0.000833374	0.00327163	0.799401
cg02960663	-0.000995709	0.0020683	0.631161
cg02960688	0.000152391	0.00165817	0.926939
cg02960716	0.00674993	0.00972954	0.489272
cg02960777	0.0136254	0.00555186	0.0156597
cg02960810	0.000896675	0.0013101	0.495117
cg02960853	0.00195534	0.0015716	0.216031
cg02960938	-0.00352921	0.00411479	0.392896
cg02960948	-0.0058422	0.00430421	0.177407
cg02960959	0.00336137	0.00636769	0.598627
cg02960977	-0.00205979	0.00715373	0.773931
cg02961004	-0.00338631	0.00503993	0.503034
cg02961012	0.00301078	0.00411908	0.466345
cg02961027	-0.00215728	0.00229242	0.348704
cg02961067	-0.000874343	0.00105353	0.408352
cg02961087	0.00196743	0.00201519	0.331019
cg02961101	-0.00654454	0.00536949	0.225467
cg02961109	0.00656687	0.00289344	0.0251476
cg02961117	-0.00280881	0.00341025	0.411895
cg02961196	0.00192896	0.00314362	0.540717
cg02961200	0.00159415	0.00212772	0.45529
cg02961267	-0.00338785	0.00362343	0.351808
cg02961280	-0.00724043	0.00807523	0.371844
cg02961326	-0.00689184	0.003172	0.0319091
cg02961384	-0.00321687	0.00294248	0.276629
cg02961385	-0.000853375	0.00382757	0.823977
cg02961393	0.00347576	0.00309742	0.2642
cg02961394	0.00908429	0.00765454	0.237824
cg02961397	-0.00174419	0.00307217	0.571349
cg02961398	0.000257126	0.00427261	0.952119
cg02961456	-0.00445065	0.00426634	0.299102
cg02961472	0.0129606	0.00819823	0.116722
cg02961533	0.00437368	0.00617599	0.480308
cg02961557	-0.0006384	0.00103567	0.538874
cg02961575	0.00107777	0.000831448	0.197551
cg02961620	0.00137832	0.00277682	0.62061
cg02961654	-0.0118272	0.00636943	0.0659572
cg02961664	0.00257413	0.00502197	0.609259
cg02961707	0.00224827	0.00461128	0.626816
cg02961729	-0.00718117	0.00663341	0.281322
cg02961795	0.00185197	0.011847	0.876059
cg02961804	0.00827918	0.00643984	0.201228
cg02961807	-0.00116415	0.00185971	0.5326
cg02961808	0.00250317	0.00694779	0.719314
cg02961934	0.000786397	0.00382465	0.837466
cg02961978	-0.000606481	0.0012964	0.640823
cg02962002	-0.00211057	0.00630631	0.738496
cg02962051	0.00217296	0.00495342	0.661739
cg02962095	-0.011553	0.00866578	0.18518
cg02962107	0.00843158	0.00791347	0.288954
cg02962113	-0.00177644	0.00207466	0.393685
cg02962225	-0.00260532	0.00634319	0.682058
cg02962299	-0.000585775	0.00119281	0.624327
cg02962318	-0.000836873	0.00153462	0.586612
cg02962346	-0.000965195	0.00498035	0.846683
cg02962380	-0.0012825	0.0019129	0.503951
cg02962406	-0.00199375	0.00261106	0.446724
cg02962422	-0.000764442	0.00459256	0.868101
cg02962499	0.000255982	0.00137797	0.852963
cg02962508	0.000551722	0.0077853	0.94363
cg02962558	-0.00330581	0.00358417	0.358336
cg02962597	0.0147501	0.0128188	0.252319
cg02962602	-0.000556915	0.00119693	0.642629
cg02962611	-3.55206e-05	0.00306312	0.990768
cg02962630	0.00507613	0.00512244	0.323842
cg02962701	0.00957438	0.00893608	0.28628
cg02962705	-0.0385482	0.0297491	0.197716
cg02962744	-0.0116438	0.00873666	0.18532
cg02962797	-0.0109096	0.00645827	0.0939536
cg02962840	0.000440919	0.00393271	0.910932
cg02962882	0.000620376	0.001309	0.636472
cg02962892	0.00354762	0.00185244	0.0580289
cg02962903	0.000169456	0.00290903	0.953652
cg02962944	-0.00782031	0.00672268	0.247191
cg02962952	-0.0015855	0.00451851	0.726329
cg02963000	-0.00185137	0.00373553	0.621139
cg02963019	0.0140886	0.00573604	0.0155788
cg02963057	0.00414839	0.0038668	0.285657
cg02963149	0.000468144	0.00124345	0.707267
cg02963164	-0.0020781	0.00189382	0.274861
cg02963175	0.000869437	0.00689002	0.899809
cg02963188	0.00056565	0.00100794	0.575787
cg02963198	0.000254223	0.00106788	0.812267
cg02963206	-0.00122873	0.0031146	0.693958
cg02963214	-0.00494255	0.00353332	0.164624
cg02963229	-0.00256612	0.00241164	0.289591
cg02963248	0.00507553	0.0049742	0.309751
cg02963265	0.00226257	0.00534382	0.672816
cg02963266	-0.00119917	0.00199245	0.548485
cg02963327	0.00311082	0.0011478	0.00778141
cg02963349	0.0017587	0.00342446	0.608564
cg02963381	-0.0134128	0.00938825	0.155879
cg02963414	-0.00427358	0.00517531	0.410694
cg02963430	0.00365584	0.00420173	0.386119
cg02963493	0.00822785	0.00363577	0.0255614
cg02963534	-0.00163034	0.0040572	0.688568
cg02963550	0.003173	0.00766323	0.679626
cg02963556	-0.00163914	0.00194711	0.401676
cg02963613	0.00555886	0.00390715	0.157591
cg02963633	0.00225182	0.00314502	0.475485
cg02963641	0.0125985	0.00709546	0.0785202
cg02963689	0.00633682	0.00484294	0.193394
cg02963692	-0.0021696	0.00555186	0.696697
cg02963732	0.00013202	0.00741836	0.985833
cg02963800	-0.000207176	0.00116214	0.858832
cg02963803	-0.00308067	0.00443709	0.488932
cg02963844	0.00397894	0.00317759	0.21311
cg02963846	0.00187714	0.00291657	0.521143
cg02963878	0.00171624	0.00280671	0.542123
cg02963907	-0.00357254	0.00645826	0.581247
cg02963930	-0.00194917	0.00711681	0.784679
cg02963973	-0.000655305	0.00380688	0.86364
cg02964031	0.00010612	0.00136554	0.938195
cg02964036	-0.000322212	0.00101226	0.750844
cg02964065	-0.00844094	0.0126965	0.507528
cg02964085	0.0023281	0.0028665	0.418413
cg02964087	-6.79631e-05	0.00500586	0.989192
cg02964094	-0.00399506	0.00346381	0.251214
cg02964102	0.00399301	0.00393481	0.312393
cg02964163	0.0039854	0.00594617	0.50408
cg02964172	-0.00241743	0.00835786	0.772932
cg02964182	-0.00300152	0.00370835	0.420003
cg02964208	0.00347683	0.00424916	0.414958
cg02964211	-0.00263501	0.00605919	0.664488
cg02964213	-0.00146541	0.00104296	0.162774
cg02964254	0.00189578	0.00900508	0.833641
cg02964287	0.00104345	0.00794355	0.895728
cg02964324	-0.00214689	0.00639651	0.737775
cg02964349	-0.00561721	0.00273102	0.0420267
cg02964356	0.00675083	0.0103865	0.517046
cg02964359	-0.00183083	0.00648266	0.778143
cg02964385	0.00268769	0.00828479	0.746231
cg02964396	0.00312816	0.00540912	0.564214
cg02964434	0.00595003	0.00510259	0.246059
cg02964474	-0.00167389	0.00125984	0.186663
cg02964544	0.00121855	0.00469529	0.795705
cg02964555	-0.000149571	0.00824554	0.98556
cg02964632	-0.0114892	0.00618374	0.0658001
cg02964716	0.00310439	0.0035003	0.377038
cg02964724	0.0009155	0.00195606	0.64067
cg02964752	-0.00333929	0.00381212	0.382923
cg02964783	-0.0037084	0.00305262	0.226987
cg02964788	-0.00171727	0.00466591	0.713534
cg02964828	0.000161659	0.00163749	0.921534
cg02964845	0.000200508	0.00114354	0.86113
cg02964945	-0.00117881	0.00521911	0.821718
cg02965033	0.00239104	0.004398	0.587753
cg02965039	-0.000932415	0.00154539	0.547493
cg02965041	0.00187594	0.00452217	0.679059
cg02965060	0.00158039	0.00127301	0.21703
cg02965078	0.0018607	0.00329645	0.573573
cg02965092	-0.00191221	0.00855019	0.82344
cg02965157	-0.00260041	0.00314209	0.409654
cg02965163	-0.00158627	0.00121774	0.195373
cg02965180	-0.00120895	0.00284064	0.671224
cg02965237	-0.00222655	0.0044983	0.621587
cg02965250	-0.00114517	0.00130376	0.381629
cg02965283	0.00188187	0.00796888	0.813745
cg02965290	0.00399905	0.00416764	0.33935
cg02965295	0.00128014	0.00514785	0.804068
cg02965318	-0.00373292	0.00435464	0.393149
cg02965334	0.00254179	0.00632821	0.6887
cg02965351	0.00185291	0.00340067	0.586928
cg02965391	-0.00346287	0.00963519	0.719974
cg02965407	0.0136819	0.00685551	0.0483874
cg02965497	0.00098694	0.00400574	0.805838
cg02965511	-0.00247913	0.0036765	0.501499
cg02965526	0.00528914	0.00586871	0.369393
cg02965545	0.0108027	0.00646977	0.0977685
cg02965553	-0.00445738	0.00511708	0.385575
cg02965660	-0.00709561	0.00474594	0.137703
cg02965681	-0.00618368	0.00384272	0.110389
cg02965699	-0.00234994	0.00353142	0.507138
cg02965709	-0.0143688	0.00809906	0.0787593
cg02965712	-0.0029454	0.00566361	0.604051
cg02965739	-0.00481825	0.00532421	0.367424
cg02965777	0.00332382	0.00469959	0.480875
cg02965862	0.00161757	0.00294444	0.58385
cg02965870	0.00101067	0.00127451	0.429461
cg02965878	0.000273012	0.0032754	0.93372
cg02965892	-0.0035189	0.00305895	0.252446
cg02965895	-0.00954645	0.00817292	0.245263
cg02965908	-0.00357881	0.00354385	0.314736
cg02965931	-0.00128145	0.00458264	0.780276
cg02965965	-0.0025807	0.00334333	0.441802
cg02965993	0.0013506	0.00548152	0.80583
cg02965999	0.00958327	0.00532479	0.0745928
cg02966020	-0.00980694	0.00887272	0.271402
cg02966047	0.00325151	0.00431686	0.452903
cg02966053	0.00752118	0.00502778	0.137485
cg02966102	0.00112011	0.00547835	0.838365
cg02966143	0.000129863	0.00122331	0.915648
cg02966153	0.0019937	0.00229356	0.386564
cg02966200	-0.0183707	0.0128205	0.154668
cg02966222	-0.00429057	0.00442526	0.334353
cg02966329	-0.00131237	0.00153226	0.393554
cg02966332	0.00159911	0.00568641	0.779063
cg02966404	0.00713173	0.00686662	0.301223
cg02966415	-0.0034306	0.00567933	0.547032
cg02966448	-9.40367e-05	0.00185364	0.95963
cg02966572	0.00140685	0.00640978	0.826672
cg02966574	-0.00175174	0.0016998	0.304971
cg02966595	0.000504869	0.00270954	0.852523
cg02966624	0.013316	0.00656811	0.0449987
cg02966634	-0.0020456	0.00229324	0.3743
cg02966661	-0.00165099	0.00414132	0.6909
cg02966722	0.0014451	0.00211442	0.495734
cg02966789	-0.00343533	0.0089031	0.700334
cg02966792	-0.00740416	0.00715287	0.302837
cg02966813	-0.0011647	0.00488615	0.812032
cg02966839	0.00455944	0.0027472	0.099779
cg02966841	-0.000417038	0.00159595	0.794333
cg02966874	-0.00211792	0.00484718	0.662997
cg02966899	0.00394098	0.00710981	0.580478
cg02966936	-0.0108273	0.00761397	0.157795
cg02966969	-0.014735	0.00662455	0.028133
cg02966971	-0.00164235	0.00424081	0.69929
cg02967055	-0.008408	0.0064132	0.192524
cg02967056	0.00134717	0.0037802	0.72223
cg02967059	-0.00152562	0.00445661	0.732745
cg02967068	-0.000281718	0.00401226	0.944148
cg02967097	-0.00039938	0.00469834	0.93241
cg02967115	-0.00512787	0.0051054	0.31735
cg02967125	0.00383211	0.00343318	0.266727
cg02967150	-0.0035854	0.00552702	0.517858
cg02967176	0.00138636	0.00694927	0.842236
cg02967212	-0.000594029	0.00368549	0.872242
cg02967268	-0.0065659	0.00652014	0.316097
cg02967280	0.0017029	0.00387382	0.66108
cg02967377	0.00371319	0.00377253	0.327103
cg02967393	0.014553	0.00924985	0.118464
cg02967428	-0.000326445	0.00202026	0.871923
cg02967486	-0.00803454	0.0041514	0.0554646
cg02967505	0.00216337	0.00369752	0.559666
cg02967546	-0.00145026	0.00145975	0.32261
cg02967595	0.000482468	0.00183686	0.793296
cg02967610	0.00174328	0.00313256	0.578978
cg02967616	0.00209619	0.00566297	0.711964
cg02967706	-0.00182428	0.00174096	0.29696
cg02967752	-0.000780606	0.00300019	0.795198
cg02967787	-0.00515469	0.00545793	0.346977
cg02967812	-0.0119745	0.0039529	0.00304381
cg02967813	0.00977972	0.00391785	0.0140095
cg02967821	-0.00544525	0.00477079	0.256149
cg02967877	-0.00837309	0.00512772	0.105297
cg02967910	-0.000235848	0.00327603	0.942737
cg02967959	-0.0022528	0.00166691	0.179265
cg02967969	0.00527683	0.00743285	0.479221
cg02968048	0.00399482	0.00310465	0.200844
cg02968094	-0.00524732	0.00522817	0.317705
cg02968098	-0.00229179	0.00438175	0.601986
cg02968116	0.00276599	0.00193878	0.156457
cg02968165	-0.00283039	0.00509296	0.579493
cg02968199	0.00182787	0.00476118	0.701772
cg02968257	0.0024018	0.00317888	0.451505
cg02968276	-0.000145123	0.000991842	0.883934
cg02968292	0.00096064	0.00122582	0.434886
cg02968301	-0.0071044	0.00441438	0.11035
cg02968327	-0.0230368	0.0552062	0.677268
cg02968405	0.00245527	0.00549928	0.65612
cg02968407	-0.00117347	0.00198973	0.556538
cg02968424	0.00774818	0.00718797	0.283378
cg02968429	-0.000614677	0.00102691	0.550666
cg02968439	-0.000946892	0.00554524	0.864722
cg02968445	-0.00183104	0.00663413	0.783055
cg02968496	-0.000697666	0.00717277	0.922689
cg02968508	0.00254049	0.00450797	0.574183
cg02968537	-0.00271044	0.00442875	0.541772
cg02968549	0.0136343	0.00926717	0.144028
cg02968557	0.00191417	0.00577806	0.74105
cg02968564	0.00300104	0.00692022	0.665368
cg02968570	1.22484e-05	0.0102552	0.999049
cg02968594	0.000547939	0.00656948	0.933677
cg02968606	0.0111511	0.00743169	0.136304
cg02968629	0.0141836	0.00557965	0.0123881
cg02968646	-0.00188699	0.00459348	0.682005
cg02968658	0.000493595	0.00320937	0.878045
cg02968715	-0.00117824	0.00299032	0.694318
cg02968723	0.00359285	0.00573851	0.532527
cg02968741	0.000754134	0.00130281	0.563852
cg02968751	-0.00540338	0.00483086	0.265741
cg02968760	0.00454233	0.0115152	0.693988
cg02968765	-0.000756572	0.00468086	0.871888
cg02968844	0.00714776	0.00321801	0.0283505
cg02968854	0.000251998	0.000978056	0.797148
cg02968883	0.00900278	0.00964059	0.352395
cg02968914	0.00489402	0.00663354	0.462198
cg02968918	0.00856846	0.00605672	0.15993
cg02968961	-0.00127058	0.00366185	0.729259
cg02969038	0.00310779	0.00741266	0.675833
cg02969079	0.001664	0.00603131	0.783139
cg02969084	-0.00141066	0.00893617	0.874851
cg02969134	-0.00588145	0.00846123	0.488428
cg02969141	0.00299429	0.00717998	0.677452
cg02969164	0.00113798	0.00805776	0.887943
cg02969202	-0.0025985	0.00398758	0.515964
cg02969214	-0.00133814	0.00635176	0.833525
cg02969243	0.0027551	0.00422615	0.51579
cg02969303	0.00111421	0.00853855	0.896411
cg02969380	-0.00157649	0.00393256	0.689271
cg02969408	0.00995225	0.00635001	0.11987
cg02969415	-0.00240316	0.00342459	0.484299
cg02969418	0.0120153	0.00671829	0.0764086
cg02969422	-0.00160022	0.00242637	0.510921
cg02969426	-0.00309554	0.00373374	0.408827
cg02969452	0.000787295	0.00082244	0.340494
cg02969453	-0.00416794	0.0029149	0.155537
cg02969458	0.0050091	0.00651499	0.443597
cg02969477	-0.00409594	0.00868695	0.638197
cg02969500	0.0078276	0.00639636	0.223611
cg02969578	0.00207355	0.00359941	0.565716
cg02969603	-0.00120678	0.0054415	0.824895
cg02969609	-0.000144905	0.00359525	0.967922
cg02969624	-0.00480027	0.00450499	0.288921
cg02969677	-0.00618234	0.00527156	0.243375
cg02969688	-0.00612612	0.00695467	0.380278
cg02969706	-0.00105388	0.00568617	0.853296
cg02969716	-0.00308227	0.00620307	0.620237
cg02969750	-0.0020876	0.00276675	0.452113
cg02969752	0.000822105	0.00340665	0.809745
cg02969798	0.000316643	0.00504088	0.950026
cg02969833	0.00395489	0.00832793	0.635787
cg02969923	-0.00182226	0.0030177	0.54716
cg02969929	-0.00659675	0.00417168	0.116625
cg02969952	0.00379234	0.00866043	0.662307
cg02969964	-0.0171534	0.0109897	0.121379
cg02969993	0.000697666	0.00309837	0.822256
cg02970077	-9.61977e-06	0.00287501	0.997336
cg02970086	0.000984354	0.00335505	0.769763
cg02970137	0.000689241	0.00387189	0.859036
cg02970218	0.00805686	0.00429784	0.0634492
cg02970255	0.00358023	0.0108228	0.74141
cg02970258	-0.000143672	0.00749978	0.98475
cg02970297	-0.00135611	0.00141424	0.339675
cg02970384	-0.00135786	0.0031706	0.669281
cg02970386	-0.00240895	0.00472463	0.611146
cg02970394	0.000895972	0.0012822	0.486141
cg02970423	0.00669005	0.0112647	0.553781
cg02970425	-0.00150724	0.00131558	0.254369
cg02970442	-0.0100375	0.00847695	0.238885
cg02970458	-0.0068728	0.0101278	0.498787
cg02970498	0.0841647	0.0498969	0.0944308
cg02970507	-0.00152174	0.00255841	0.553178
cg02970525	0.000985437	0.00421833	0.815716
cg02970545	0.00131747	0.00456256	0.773302
cg02970551	-0.00148451	0.00197857	0.454651
cg02970663	-0.00771375	0.00562159	0.172754
cg02970679	0.0034332	0.00294666	0.246447
cg02970714	0.00200347	0.00485978	0.680941
cg02970735	-0.000503518	0.00355643	0.887666
cg02970757	-0.0061592	0.00295572	0.0394511
cg02970775	-0.0080734	0.00485789	0.0993259
cg02970823	0.00501407	0.00523308	0.340051
cg02970830	0.00490877	0.00294884	0.0987791
cg02970861	-0.00123581	0.00112615	0.274829
cg02970919	0.00379815	0.00413759	0.360611
cg02970925	-0.00216526	0.00348409	0.535552
cg02971008	0.00130563	0.00976791	0.893908
cg02971064	-0.000333211	0.0037225	0.928834
cg02971124	-0.00112764	0.00147998	0.447703
cg02971191	0.00750141	0.00838331	0.372811
cg02971209	0.00230517	0.00462236	0.618969
cg02971213	0.00355411	0.00394931	0.370088
cg02971219	-0.010101	0.00374934	0.00814438
cg02971253	0.00561044	0.00396532	0.159879
cg02971262	-0.0037721	0.00664024	0.571126
cg02971322	0.000467205	0.00487315	0.923793
cg02971328	0.00274767	0.00797704	0.731155
cg02971428	0.000301157	0.00375668	0.936248
cg02971452	0.000475986	0.00544707	0.930522
cg02971470	0.00540156	0.00424678	0.206037
cg02971481	-0.00226268	0.00145747	0.123371
cg02971546	0.00296013	0.00708806	0.677023
cg02971555	-0.016975	0.00846209	0.0472658
cg02971581	-0.00899734	0.00909776	0.324813
cg02971604	-0.000974904	0.00554093	0.860654
cg02971613	-0.00183638	0.00182381	0.316156
cg02971627	-0.00116886	0.00107463	0.279069
cg02971633	-0.0231188	0.00925042	0.013897
cg02971654	0.000303287	0.00194732	0.876514
cg02971668	0.000592254	0.00201584	0.769454
cg02971724	-0.0199668	0.00813892	0.0156987
cg02971750	-0.00174917	0.00464781	0.707374
cg02971779	-0.000782311	0.00305097	0.798101
cg02971792	-0.00155897	0.00332706	0.640287
cg02971793	-0.000390299	0.00190548	0.838077
cg02971827	0.00445134	0.0038993	0.256067
cg02971834	-0.00502487	0.00499472	0.316566
cg02971879	0.000490076	0.00536099	0.927326
cg02971882	0.000131765	0.00112435	0.906918
cg02971902	-0.00502059	0.00460503	0.277948
cg02971920	-0.00115172	0.00210325	0.585063
cg02971921	-0.00671486	0.00534223	0.211391
cg02971979	-0.00546188	0.00267058	0.0431784
cg02972026	-0.000894135	0.00439605	0.839195
cg02972056	-0.0145758	0.00885379	0.10251
cg02972064	-0.0153985	0.0102526	0.135934
cg02972065	-0.0103702	0.00841586	0.220449
cg02972093	0.0011131	0.00632877	0.860707
cg02972098	-0.00306587	0.00464054	0.510179
cg02972105	0.000207987	0.00581676	0.97154
cg02972157	0.00540099	0.00465452	0.248364
cg02972188	-0.000996761	0.00114158	0.384455
cg02972209	0.00483747	0.00921099	0.600493
cg02972225	0.00482408	0.00278363	0.0858445
cg02972257	-0.000932897	0.00189399	0.62329
cg02972356	-0.00354455	0.00254812	0.166968
cg02972372	0.00156988	0.00497641	0.752996
cg02972455	0.00296612	0.00350157	0.398756
cg02972475	-0.00117463	0.00438792	0.789426
cg02972486	-0.00295596	0.00743853	0.69184
cg02972492	-0.00311491	0.00328609	0.345217
cg02972527	0.000589086	0.00350061	0.866666
cg02972537	0.0132811	0.0043439	0.00279244
cg02972559	-0.00244818	0.00512416	0.633744
cg02972607	0.00530749	0.00554855	0.340852
cg02972640	0.0122366	0.0141112	0.387712
cg02972715	-0.00220197	0.00277414	0.42902
cg02972724	-0.00398968	0.00434591	0.360576
cg02972749	0.00378853	0.00763744	0.620833
cg02972768	0.00131125	0.00831015	0.874907
cg02972788	0.000606428	0.00399758	0.879698
cg02972793	-0.000198679	0.0023246	0.932042
cg02972827	0.00406426	0.00462806	0.381727
cg02972859	-0.00441365	0.00706246	0.533278
cg02972941	-0.00160603	0.00770283	0.835218
cg02972988	0.0145952	0.00472443	0.00253051
cg02973012	-0.00314756	0.00353632	0.375338
cg02973017	-0.00117811	0.00118053	0.320455
cg02973046	0.00837293	0.00610279	0.17281
cg02973057	0.000822412	0.00880758	0.925772
cg02973068	-0.000653967	0.00100513	0.516618
cg02973084	-0.00167586	0.004579	0.715064
cg02973135	0.00165047	0.00370096	0.656489
cg02973147	0.00117642	0.0046621	0.801242
cg02973156	-0.00533253	0.0047436	0.263351
cg02973171	0.00391431	0.00630657	0.536076
cg02973178	-0.002656	0.0034573	0.443967
cg02973210	0.00626292	0.0033318	0.062742
cg02973263	-0.000859076	0.00324735	0.791845
cg02973270	0.00229799	0.00395329	0.562217
cg02973307	-0.000791205	0.00340248	0.816545
cg02973320	-0.00198354	0.00139786	0.158679
cg02973354	0.00544229	0.00629035	0.388789
cg02973377	0.00158904	0.00462777	0.731963
cg02973379	-0.00529512	0.0071527	0.460669
cg02973416	0.00239296	0.00361291	0.509116
cg02973441	-0.0022627	0.0038841	0.561365
cg02973469	0.00274624	0.00200502	0.173525
cg02973549	0.000507354	0.00707974	0.942998
cg02973581	-0.00412242	0.00615064	0.504083
cg02973644	0.000276495	0.00358901	0.93873
cg02973680	-0.00418371	0.00331557	0.209629
cg02973702	0.00311718	0.00396145	0.433015
cg02973734	0.00879804	0.00297784	0.00381796
cg02973735	0.00339735	0.00460222	0.461938
cg02973773	-0.00394329	0.00296518	0.186264
cg02973778	-0.00177821	0.00619112	0.774475
cg02973792	-0.00943528	0.00946192	0.320824
cg02973805	0.000372193	0.000994297	0.708868
cg02973823	-0.00376942	0.00821159	0.647097
cg02973843	0.0018689	0.00135641	0.171003
cg02973875	0.00649013	0.00894479	0.469612
cg02973883	-0.00421212	0.00543775	0.440204
cg02973930	0.00158246	0.00691412	0.819384
cg02973961	-0.00322379	0.00936892	0.731421
cg02973971	-0.00298485	0.00249216	0.233564
cg02973985	0.00306087	0.00617895	0.621309
cg02973993	0.00266382	0.00301887	0.379455
cg02974085	0.00675349	0.00448283	0.134748
cg02974089	0.00281511	0.00419883	0.50395
cg02974126	-0.000352831	0.0029743	0.905784
cg02974128	-0.00737888	0.00788712	0.351512
cg02974191	-0.000589486	0.00271873	0.82874
cg02974204	-0.00605074	0.00528076	0.254316
cg02974329	0.0059753	0.00418865	0.156493
cg02974393	0.00183435	0.00431468	0.671549
cg02974484	0.00187491	0.00256825	0.466893
cg02974491	0.00652975	0.0187166	0.727838
cg02974499	-0.0020249	0.0011696	0.0861549
cg02974539	0.000537951	0.0035384	0.879435
cg02974628	-0.000133762	0.00172508	0.938333
cg02974655	0.00231983	0.00289421	0.424514
cg02974659	0.0035012	0.00720511	0.627965
cg02974898	-0.00791496	0.00548435	0.151758
cg02974928	0.00019176	0.00161718	0.905823
cg02974931	0.00208405	0.000962154	0.0324291
cg02974968	-0.000456584	0.0070712	0.948632
cg02974976	-0.00282409	0.00898456	0.753857
cg02974977	-0.00305491	0.00642315	0.635279
cg02975041	0.00136191	0.00126505	0.283989
cg02975049	-0.00530594	0.00335946	0.117064
cg02975060	-0.00424571	0.0033628	0.209372
cg02975069	-0.00269679	0.0025273	0.288238
cg02975081	0.00133817	0.00892956	0.881146
cg02975091	0.005061	0.00382259	0.188208
cg02975102	0.000129703	0.00424927	0.975704
cg02975107	0.0021703	0.00871848	0.80387
cg02975187	-0.0187633	0.0116034	0.108681
cg02975204	0.0033713	0.00614439	0.584318
cg02975259	-0.000149966	0.00136588	0.912769
cg02975268	-0.00221053	0.00443728	0.619339
cg02975282	-0.00510535	0.00818378	0.534003
cg02975386	0.00276882	0.00452199	0.541579
cg02975439	0.00132942	0.00330058	0.687876
cg02975505	0.00369174	0.00720142	0.609212
cg02975627	-0.002103	0.00575851	0.715651
cg02975667	-0.0088714	0.00773538	0.253883
cg02975846	0.00170738	0.00460274	0.711376
cg02975865	0.000157609	0.00398806	0.968546
cg02975882	0.00240302	0.0113168	0.832227
cg02975889	-0.00354681	0.00393436	0.36926
cg02975922	0.00244026	0.00408439	0.551407
cg02975928	0.0152647	0.00843046	0.072875
cg02975953	0.00237132	0.00256807	0.357792
cg02975986	0.00189993	0.00106713	0.0777199
cg02975993	0.00613919	0.00325172	0.0616164
cg02976009	-0.00103354	0.00380639	0.786484
cg02976036	-0.00417631	0.003637	0.253299
cg02976054	-0.00137576	0.00247347	0.579178
cg02976056	0.00459517	0.00349206	0.190898
cg02976069	0.000377269	0.00851937	0.964757
cg02976090	-0.000567249	0.000876387	0.518789
cg02976103	-0.000161937	0.0037584	0.965709
cg02976109	-0.0046866	0.00607829	0.442308
cg02976190	0.00258509	0.0034929	0.460788
cg02976210	-0.00353	0.0028071	0.211178
cg02976266	0.00488288	0.00464828	0.295764
cg02976323	-0.00618768	0.00694268	0.374704
cg02976351	-6.95777e-05	0.00356152	0.984448
cg02976355	-0.0147777	0.00812007	0.0714449
cg02976359	-0.00229477	0.0100768	0.820273
cg02976366	-0.00378521	0.00883866	0.669287
cg02976459	0.00642817	0.00382776	0.09587
cg02976471	-0.000722951	0.00488326	0.882572
cg02976475	-0.00236679	0.00553354	0.669678
cg02976476	-0.00249649	0.00443963	0.575023
cg02976508	0.000290242	0.000972599	0.765936
cg02976529	0.00391823	0.00485108	0.420974
cg02976539	-0.00379752	0.00620307	0.541646
cg02976543	-0.000241584	0.00176404	0.891317
cg02976561	-0.00558794	0.0132146	0.673208
cg02976568	-0.000613992	0.00138833	0.65916
cg02976574	-0.000186798	0.0028697	0.948216
cg02976575	0.00369473	0.00480322	0.443382
cg02976588	0.00578682	0.00271153	0.0350113
cg02976617	-0.0039202	0.0108164	0.717714
cg02976668	0.00373108	0.00773745	0.630597
cg02976694	0.0118621	0.00795709	0.138835
cg02976699	-0.000791599	0.0021931	0.718817
cg02976720	0.00617611	0.00530837	0.247113
cg02976723	-0.00569127	0.00617218	0.358466
cg02976843	0.0097589	0.00911267	0.28651
cg02976864	-0.00219364	0.00333558	0.512115
cg02976885	-0.000757441	0.00450334	0.866733
cg02976898	0.00387802	0.00425187	0.363689
cg02976900	-0.00598825	0.00647325	0.356915
cg02976927	0.00419206	0.00571724	0.464949
cg02976929	-0.000214482	0.00155556	0.890582
cg02977042	0.00576047	0.0032506	0.0790932
cg02977157	-0.00150849	0.00126183	0.234424
cg02977168	-0.00147146	0.00477971	0.758764
cg02977200	-0.00171286	0.00472135	0.717446
cg02977254	-0.0032076	0.00476981	0.502664
cg02977311	-0.00735839	0.00440114	0.0973302
cg02977320	-0.011978	0.00565008	0.0362165
cg02977360	-0.00177769	0.00283108	0.531336
cg02977388	0.0270269	0.00912265	0.00372597
cg02977389	-0.00210805	0.00524125	0.6883
cg02977405	0.00362724	0.00347271	0.298505
cg02977443	-0.0087288	0.00425141	0.0423873
cg02977466	-0.00112832	0.00542512	0.835622
cg02977469	-0.00640758	0.00470418	0.175898
cg02977478	-0.00455814	0.00673932	0.500213
cg02977524	0.00186094	0.00525349	0.723833
cg02977559	-0.00830202	0.00649066	0.203515
cg02977575	0.00751825	0.00868662	0.388616
cg02977643	0.00149764	0.00154767	0.335292
cg02977682	0.00373441	0.0033751	0.270899
cg02977684	0.00352028	0.00198522	0.0789063
cg02977710	0.00135309	0.00139943	0.335686
cg02977761	-0.00202267	0.00219916	0.359683
cg02977810	0.006438	0.00713419	0.368774
cg02977812	-0.00413449	0.00397949	0.301066
cg02977825	0.000837277	0.00349005	0.810843
cg02977829	0.00529885	0.00657235	0.421817
cg02977844	0.000897141	0.00372981	0.810357
cg02977920	0.00229657	0.00446397	0.607938
cg02977935	-0.00126355	0.00515783	0.806922
cg02977954	-0.00813026	0.0074291	0.276136
cg02977955	-0.00220799	0.00723498	0.760794
cg02977963	-0.0014568	0.00187756	0.439444
cg02977989	0.00650359	0.0051278	0.20732
cg02978008	-0.00958149	0.00770607	0.216328
cg02978052	-0.00988381	0.00482526	0.042864
cg02978058	0.0137879	0.00880045	0.12
cg02978097	0.0029762	0.00561879	0.597377
cg02978119	-0.000915125	0.00265536	0.731016
cg02978139	0.00446813	0.0127491	0.726648
cg02978140	0.00535861	0.00635718	0.401068
cg02978150	0.00383154	0.00745463	0.608278
cg02978168	0.00101189	0.0028181	0.720221
cg02978204	-0.0035946	0.00488799	0.463637
cg02978220	0.0242424	0.0249078	0.332508
cg02978227	-0.00932677	0.00742085	0.211429
cg02978336	0.00793218	0.00446411	0.0783033
cg02978395	-0.00651833	0.00395295	0.101954
cg02978401	-0.00754335	0.00647277	0.246334
cg02978411	-0.011261	0.0117573	0.340233
cg02978414	0.0043347	0.00271393	0.113038
cg02978421	0.00197658	0.00117091	0.0941813
cg02978444	0.00713647	0.00966368	0.461765
cg02978460	0.0307536	0.0158484	0.0548348
cg02978496	-0.0047271	0.00445655	0.291105
cg02978503	0.00187285	0.00368413	0.612203
cg02978505	-0.00654919	0.00855806	0.445723
cg02978542	0.000239599	0.00145823	0.869785
cg02978544	-0.0058619	0.00384811	0.130498
cg02978548	-0.000416039	0.000954973	0.663925
cg02978564	-0.0106195	0.00494263	0.033824
cg02978611	0.000888348	0.00444336	0.8419
cg02978729	0.00234886	0.00284722	0.411145
cg02978737	-0.00198146	0.0026406	0.454598
cg02978784	-0.00148097	0.00376748	0.694998
cg02978824	-0.0181142	0.00731455	0.0147644
cg02978827	-0.00262474	0.00143858	0.0707363
cg02978838	-0.00226693	0.00304937	0.45879
cg02978894	-0.00599444	0.00745954	0.423334
cg02978938	-0.00955756	0.00484229	0.0508704
cg02978959	-0.00175968	0.00310428	0.571946
cg02979010	0.00494356	0.0061255	0.421351
cg02979021	0.00057252	0.00389793	0.883492
cg02979023	0.0193277	0.0115415	0.0967972
cg02979120	-0.000295748	0.00352036	0.933198
cg02979129	-0.00481978	0.0074697	0.520089
cg02979133	0.000579829	0.00128995	0.653943
cg02979140	-0.00025901	0.00316231	0.934868
cg02979167	0.00313112	0.0037503	0.405553
cg02979170	0.00368295	0.00223491	0.102173
cg02979224	-0.000661642	0.00202403	0.744358
cg02979232	-0.005326	0.00272082	0.0527772
cg02979271	-0.000569619	0.0065017	0.930342
cg02979325	0.00620577	0.00800561	0.439868
cg02979335	0.00647416	0.00432903	0.137591
cg02979435	-0.00405559	0.00487273	0.407009
cg02979457	-0.000179884	0.00212443	0.932672
cg02979487	0.00315966	0.00626698	0.615128
cg02979491	0.00734287	0.00798325	0.359662
cg02979520	0.00387536	0.0045965	0.400963
cg02979599	0.00107353	0.00343597	0.755289
cg02979613	0.00860448	0.00587051	0.145529
cg02979675	0.00377883	0.00399452	0.346183
cg02979703	0.00369685	0.00671176	0.582866
cg02979711	-0.0137554	0.0138896	0.324144
cg02979741	-0.00140197	0.000836838	0.0966609
cg02979795	0.00920643	0.0193071	0.634403
cg02979819	-0.000874951	0.00262675	0.739688
cg02979839	0.00264718	0.00536872	0.622925
cg02979850	-0.000999558	0.00917093	0.913404
cg02979871	-0.00180492	0.0012859	0.163196
cg02979923	0.00198354	0.00147383	0.181072
cg02979978	-0.0025696	0.00797821	0.747994
cg02979987	0.00241089	0.00295133	0.41573
cg02980000	0.00129535	0.00183061	0.48066
cg02980023	-0.00304247	0.00352056	0.389325
cg02980033	0.000528236	0.0011884	0.657545
cg02980047	0.00352694	0.00617114	0.568792
cg02980055	-0.00763877	0.0081702	0.351823
cg02980099	0.00694755	0.020777	0.738713
cg02980127	0.00256456	0.0037382	0.494104
cg02980152	0.0015201	0.0021774	0.486544
cg02980181	-0.00419096	0.00478423	0.382907
cg02980235	-0.0127074	0.00954432	0.185757
cg02980243	-0.000732838	0.00773958	0.924733
cg02980249	0.015628	0.00681157	0.0236358
cg02980356	-0.023716	0.0115345	0.0420986
cg02980360	-0.0038365	0.006748	0.570808
cg02980416	-0.000613974	0.00112045	0.584803
cg02980440	0.00676975	0.00536128	0.209315
cg02980457	-2.21467e-05	0.00796656	0.997787
cg02980499	-0.00314913	0.0054371	0.563622
cg02980566	0.000850365	0.0047194	0.857333
cg02980580	-0.0028916	0.00399549	0.470748
cg02980596	0.00196161	0.00139739	0.163157
cg02980604	0.00416756	0.0044742	0.353617
cg02980621	0.0184049	0.00812405	0.0254052
cg02980629	0.0115422	0.00473437	0.0163423
cg02980631	-0.00054633	0.00318679	0.86419
cg02980650	0.00212119	0.00893937	0.812869
cg02980664	0.00394737	0.00307295	0.201599
cg02980670	0.0009798	0.00289546	0.735702
cg02980679	-0.00412304	0.00541347	0.447884
cg02980693	0.00235788	0.00225307	0.297576
cg02980737	0.0154914	0.00932859	0.0995838
cg02980765	-0.0039036	0.00571119	0.495702
cg02980823	-0.00264541	0.00105547	0.0136333
cg02980824	0.0139851	0.00636842	0.0301523
cg02980922	0.000241254	0.00164037	0.883338
cg02980964	-0.000633607	0.00563556	0.910684
cg02980978	0.00406459	0.00933783	0.664195
cg02981001	0.00604672	0.00381621	0.115904
cg02981003	0.000508698	0.00774324	0.947737
cg02981041	-0.00630225	0.00711347	0.377538
cg02981064	-0.00544837	0.0109313	0.619165
cg02981071	-0.00835587	0.010242	0.416323
cg02981078	-0.00352422	0.00808143	0.663612
cg02981092	-0.0146261	0.00746451	0.0525488
cg02981094	0.00278782	0.00439343	0.527021
cg02981103	-0.00346636	0.00482726	0.474203
cg02981163	0.00964722	0.00501136	0.0567568
cg02981183	-0.00178156	0.0041137	0.665789
cg02981208	0.00497527	0.00325121	0.128766
cg02981235	0.000998396	0.00126268	0.430794
cg02981309	0.0176433	0.0101523	0.0849848
cg02981348	-0.00519551	0.00524287	0.323837
cg02981368	0.00678074	0.00516433	0.191869
cg02981421	0.00182333	0.00518196	0.725604
cg02981443	0.00196994	0.00283826	0.489079
cg02981489	0.00236299	0.00338471	0.486539
cg02981548	0.0302945	0.0189344	0.112421
cg02981620	0.00268812	0.00217337	0.218733
cg02981636	-0.000939284	0.00314403	0.765683
cg02981639	-0.00221007	0.0074173	0.766284
cg02981663	0.00681542	0.00447435	0.130522
cg02981698	0.00923167	0.00764972	0.230052
cg02981703	0.00382056	0.00313003	0.224796
cg02981716	-0.00575036	0.00629453	0.362916
cg02981731	-0.00587351	0.00402384	0.147178
cg02981734	0.00459166	0.00411364	0.266724
cg02981752	-0.00498023	0.00590974	0.401183
cg02981795	-0.00280512	0.00330948	0.398468
cg02981828	4.76366e-05	0.00852173	0.99555
cg02981853	0.00713627	0.00447015	0.113212
cg02981877	0.00106	0.00163064	0.516993
cg02981942	0.00739296	0.00748465	0.325405
cg02981978	-0.00142838	0.00225279	0.527341
cg02981980	0.00303816	0.00726416	0.676572
cg02981989	0.0046553	0.00403423	0.250978
cg02981992	0.00218437	0.00440624	0.621045
cg02982019	-0.000790166	0.0086379	0.927277
cg02982024	-0.00356566	0.00609704	0.559847
cg02982089	0.0115719	0.00632572	0.0700092
cg02982132	0.00542131	0.00491643	0.272525
cg02982160	-0.00105091	0.00166043	0.528081
cg02982174	-0.00400335	0.0032338	0.218316
cg02982198	-0.00111878	0.00151798	0.462654
cg02982199	-0.0208461	0.0129855	0.111235
cg02982237	-0.0126919	0.0062564	0.0448682
cg02982294	-0.00357173	0.00209587	0.0911204
cg02982360	-0.00160536	0.00335864	0.633598
cg02982400	-0.000784252	0.000841744	0.353496
cg02982433	-0.00365498	0.0032675	0.265709
cg02982446	-0.00370041	0.00287481	0.200683
cg02982470	0.00829196	0.00574722	0.151874
cg02982559	0.00033349	0.00133024	0.802507
cg02982610	0.0159461	0.0211368	0.45218
cg02982614	-0.00840038	0.00430937	0.0537566
cg02982690	0.000295219	0.000965194	0.760275
cg02982734	-0.00708825	0.00631433	0.264023
cg02982745	0.00162888	0.00133324	0.224369
cg02982753	-0.00109436	0.0030496	0.720381
cg02982787	-0.00308648	0.00394462	0.4356
cg02982793	0.00127659	0.00133145	0.339729
cg02982878	-0.0071886	0.00825349	0.38563
cg02982951	0.00677977	0.00685067	0.324478
cg02983043	0.00762982	0.00683575	0.26674
cg02983090	0.0101014	0.00715866	0.160994
cg02983123	-0.00724225	0.00566129	0.20345
cg02983163	-0.00531649	0.00372645	0.156451
cg02983203	0.0010209	0.00189207	0.590565
cg02983324	-0.00279425	0.00552678	0.614142
cg02983409	0.00651307	0.00937903	0.488851
cg02983424	-0.00251736	0.00377404	0.506131
cg02983426	0.00123299	0.00170702	0.471611
cg02983436	-0.00191383	0.00429705	0.656903
cg02983451	0.00485633	0.00617844	0.43352
cg02983495	-0.000510764	0.001272	0.688785
cg02983533	-0.000214021	0.00511926	0.966727
cg02983592	-0.00609693	0.00775729	0.43355
cg02983613	0.00406451	0.00479896	0.398825
cg02983619	0.00494993	0.00739579	0.504687
cg02983650	-0.00297356	0.00614222	0.629248
cg02983763	0.00219818	0.00689516	0.750471
cg02983813	0.00257257	0.00351775	0.466116
cg02983885	0.00118024	0.00113569	0.300937
cg02983896	-0.000272795	0.00328985	0.934063
cg02983903	-0.00564856	0.0111216	0.612529
cg02983911	0.02885	0.0172982	0.0981491
cg02983950	-0.00187824	0.00409432	0.647308
cg02983974	0.000382859	0.00475992	0.936036
cg02984009	-0.00766472	0.00636886	0.231333
cg02984023	-0.000890073	0.00106756	0.406201
cg02984063	-0.00185524	0.0013064	0.158353
cg02984092	-0.00282801	0.00493318	0.567616
cg02984128	-0.00213395	0.00356147	0.550265
cg02984159	0.000946209	0.00136457	0.489488
cg02984161	-0.0184982	0.00528861	0.000673957
cg02984164	-0.00261522	0.00963592	0.786581
cg02984184	-0.0013787	0.00382533	0.719217
cg02984188	0.000155041	0.00726859	0.98302
cg02984193	-0.00206729	0.00284369	0.468757
cg02984198	0.000966375	0.00357277	0.787286
cg02984232	0.00297002	0.00738979	0.688518
cg02984262	0.00747027	0.0106465	0.484345
cg02984279	0.00350674	0.00939501	0.709664
cg02984314	-0.0035505	0.00731705	0.628457
cg02984410	0.0036192	0.00441006	0.413578
cg02984430	-0.00641489	0.00324363	0.0504198
cg02984449	-0.00808303	0.00610241	0.188012
cg02984503	0.00392378	0.00754424	0.604019
cg02984507	-0.00252399	0.0107422	0.814668
cg02984580	0.000383466	0.00344381	0.911539
cg02984614	0.000329118	0.0014853	0.825042
cg02984617	-0.00451225	0.00750167	0.548723
cg02984631	0.00528785	0.00756914	0.486246
cg02984632	0.00078078	0.00082243	0.344483
cg02984711	0.00343226	0.00443373	0.440488
cg02984737	-0.000334147	0.00394782	0.932698
cg02984790	0.000428498	0.00309517	0.890141
cg02984792	0.00101053	0.00844727	0.904992
cg02984966	0.00218698	0.00337503	0.518319
cg02985115	-0.0028164	0.00423139	0.507038
cg02985120	-0.0108394	0.00549535	0.0510213
cg02985139	-0.00250405	0.00378349	0.509435
cg02985145	-0.00337916	0.00440538	0.444664
cg02985240	-0.0143494	0.00753718	0.0594998
cg02985250	0.00186111	0.00296184	0.531045
cg02985292	0.00295917	0.00211218	0.163978
cg02985293	0.00204322	0.00483524	0.673421
cg02985343	-0.00895634	0.00837732	0.287316
cg02985366	0.00601166	0.00398361	0.13409
cg02985381	-0.00154712	0.00260988	0.554514
cg02985445	-0.00861198	0.0114814	0.454777
cg02985453	0.00138041	0.00399281	0.7302
cg02985496	-0.000178624	0.00102947	0.862563
cg02985515	0.00144757	0.00688671	0.833895
cg02985539	-0.00193915	0.00335682	0.564643
cg02985540	0.00107413	0.00635795	0.866146
cg02985541	0.00104283	0.007921	0.895495
cg02985568	-0.000317491	0.00477683	0.947126
cg02985617	-0.00270235	0.00512059	0.598722
cg02985708	-0.000130625	0.00111524	0.906969
cg02985724	0.00295225	0.00227996	0.198028
cg02985787	7.88381e-05	0.00790684	0.992062
cg02985871	-0.00519064	0.012067	0.667912
cg02985959	0.00065101	0.00360502	0.85702
cg02985963	6.22206e-05	0.00137628	0.964021
cg02985983	4.70494e-05	0.00112386	0.966682
cg02986118	0.0055576	0.00725415	0.445213
cg02986171	0.00125083	0.00981264	0.898796
cg02986233	-0.000242504	0.00428219	0.95494
cg02986287	-0.00304754	0.00345342	0.379413
cg02986315	0.000796299	0.00464064	0.864067
cg02986334	0.00530971	0.00507287	0.297497
cg02986379	-0.000750993	0.00113872	0.510926
cg02986404	-0.000240708	0.00376594	0.94915
cg02986414	-0.00614408	0.00419262	0.1456
cg02986439	-0.0016467	0.00155896	0.293113
cg02986451	0.00438434	0.00967639	0.651356
cg02986494	2.33727e-05	0.00564864	0.996706
cg02986508	0.000533142	0.00389986	0.891507
cg02986546	-7.33592e-05	0.00112056	0.947919
cg02986585	0.00240043	0.00453115	0.597326
cg02986590	0.00392787	0.00320689	0.223212
cg02986632	-0.003392	0.00300182	0.260898
cg02986643	0.00159742	0.00506262	0.752945
cg02986692	0.000950458	0.00334486	0.776816
cg02986715	-0.00515757	0.0143946	0.720793
cg02986733	-0.000453784	0.00699264	0.948374
cg02986791	0.00622437	0.00773533	0.422716
cg02986801	-0.00512353	0.00450299	0.25763
cg02986806	-0.000695448	0.00152293	0.648805
cg02986878	0.00315302	0.00904852	0.728151
cg02986905	0.00357638	0.00580548	0.539121
cg02986916	-0.00335363	0.00235096	0.156507
cg02986917	0.00478526	0.0038216	0.21312
cg02986924	0.00149996	0.00488653	0.759445
cg02986933	0.00140941	0.00339334	0.678684
cg02986937	-0.00112763	0.0013987	0.421839
cg02986938	-0.00428005	0.00260677	0.103417
cg02986960	0.000316401	0.00448667	0.943905
cg02987026	0.00188194	0.00457223	0.681418
cg02987030	-0.000312537	0.00391437	0.936504
cg02987051	0.000739315	0.0013171	0.575702
cg02987054	0.00578835	0.00340441	0.0918592
cg02987085	-0.00545782	0.00557518	0.329715
cg02987095	0.00788769	0.00433469	0.0714809
cg02987130	0.00188273	0.00122976	0.128598
cg02987163	-0.000991545	0.00134193	0.461515
cg02987165	-0.0035123	0.00342931	0.307948
cg02987167	-0.00137992	0.00725304	0.849455
cg02987179	0.00809806	0.00514098	0.118031
cg02987199	-0.00544965	0.00432856	0.210649
cg02987216	-0.0212179	0.00778073	0.00742122
cg02987249	-0.0178728	0.00769457	0.0219974
cg02987250	0.0118777	0.00730633	0.106829
cg02987264	0.00196565	0.00465173	0.673425
cg02987277	-0.00464713	0.00292331	0.114725
cg02987300	-0.0116418	0.00510628	0.0245076
cg02987368	0.0064248	0.00581481	0.271569
cg02987387	-0.00245731	0.00350622	0.484855
cg02987388	0.00296375	0.00495116	0.550651
cg02987427	0.00445142	0.00301693	0.14289
cg02987466	-3.42632e-05	0.00286017	0.990463
cg02987481	0.00161298	0.00388658	0.678928
cg02987482	-0.000947177	0.0108719	0.930731
cg02987523	-0.00100231	0.0122519	0.934945
cg02987547	-0.00137059	0.0047942	0.775494
cg02987555	-0.00228516	0.00508989	0.654328
cg02987618	0.00436321	0.00327702	0.185742
cg02987621	-0.00675615	0.00484732	0.16614
cg02987635	0.00227902	0.00814467	0.780134
cg02987658	-0.00486005	0.00779298	0.534129
cg02987705	-0.00148272	0.00238178	0.534862
cg02987724	-0.00196477	0.00318858	0.53902
cg02987772	0.000868662	0.0031302	0.7819
cg02987776	0.0203603	0.0155552	0.193244
cg02987778	-0.000896357	0.00575857	0.876584
cg02987814	-0.00456465	0.00522079	0.383814
cg02987832	0.00136645	0.00180586	0.450833
cg02987853	-0.00121692	0.00215973	0.574247
cg02987870	-0.0051631	0.00763889	0.500499
cg02987888	0.00550636	0.00454523	0.22827
cg02987906	-0.0122149	0.0114588	0.288724
cg02987912	0.00938641	0.00939613	0.319965
cg02987928	-0.00271995	0.00433174	0.53134
cg02987997	-0.00354532	0.00415521	0.395357
cg02988025	-0.0017996	0.00150907	0.235577
cg02988046	6.05702e-05	0.00136602	0.964712
cg02988101	-0.00430496	0.00418092	0.305384
cg02988117	-0.0117664	0.00940985	0.213749
cg02988118	-0.00105217	0.00463838	0.820963
cg02988137	-0.00384341	0.00382493	0.317144
cg02988155	-0.00260725	0.00396794	0.512478
cg02988171	-0.00366896	0.0048755	0.453312
cg02988254	-0.000855044	0.00258176	0.741122
cg02988255	0.00438448	0.00421298	0.300253
cg02988267	0.00113937	0.00192216	0.55454
cg02988288	-0.00361465	0.0031873	0.259183
cg02988371	-0.002368	0.00363308	0.515872
cg02988384	0.0105584	0.00732985	0.152526
cg02988391	-0.000571827	0.0113934	0.960061
cg02988394	0.00111395	0.00616412	0.856918
cg02988397	-0.00255269	0.00426833	0.551012
cg02988422	-0.00770625	0.00602467	0.2035
cg02988445	-0.00258142	0.00332272	0.438857
cg02988476	-0.0384046	0.0130501	0.00395356
cg02988513	-0.00825389	0.0117326	0.483204
cg02988531	-0.000266105	0.000892578	0.766155
cg02988673	-0.00221202	0.0102223	0.829077
cg02988727	-0.00190009	0.00331335	0.56748
cg02988730	-0.0045802	0.00580664	0.431903
cg02988755	0.0238373	0.0119936	0.0493073
cg02988775	-0.000607893	0.00675544	0.928459
cg02988788	0.000923808	0.00429935	0.830258
cg02988795	0.00482865	0.00400931	0.230991
cg02988798	-0.00397083	0.00348811	0.257387
cg02988811	0.00589727	0.00572791	0.305431
cg02988814	0.000309422	0.00120959	0.798569
cg02988816	-0.00984535	0.00723657	0.176403
cg02988842	0.00252778	0.00615045	0.681864
cg02988947	0.000582489	0.00504069	0.90821
cg02988984	0.000773623	0.00434419	0.85898
cg02988997	0.00439137	0.00645707	0.497853
cg02989020	-0.00222233	0.00410253	0.589103
cg02989033	0.00123895	0.00320846	0.700116
cg02989101	-0.00391579	0.00396654	0.32567
cg02989230	0.00140058	0.00443108	0.75253
cg02989244	-0.0105327	0.00808713	0.19545
cg02989255	-0.00311268	0.00926457	0.737517
cg02989257	-0.00305389	0.00578787	0.598795
cg02989264	0.00348348	0.0101956	0.733242
cg02989351	-0.00220927	0.00228537	0.335776
cg02989376	-0.000390672	0.00531567	0.941544
cg02989381	0.000259699	0.0048841	0.957689
cg02989391	-0.00251772	0.00330767	0.448152
cg02989435	0.00482303	0.0135518	0.722587
cg02989442	0.00244393	0.00323593	0.451685
cg02989448	0.00237242	0.00828384	0.775107
cg02989450	0.00145792	0.00792535	0.85438
cg02989453	-0.00403048	0.00886422	0.650212
cg02989471	-0.00625633	0.00307104	0.0439873
cg02989510	-0.00179584	0.00472925	0.704865
cg02989521	-0.00127844	0.00161659	0.430717
cg02989555	0.00560221	0.00340542	0.102756
cg02989645	1.37632e-05	0.00232142	0.99528
cg02989660	0.00119038	0.00280257	0.671836
cg02989671	-0.00114188	0.00105434	0.281124
cg02989693	-0.00616357	0.0046774	0.190282
cg02989715	0.00310231	0.00781703	0.692222
cg02989724	-0.0024487	0.00715542	0.732829
cg02989760	0.00191099	0.00151517	0.209843
cg02989768	-0.00222336	0.00160006	0.167422
cg02989808	0.000953107	0.00382288	0.803572
cg02989814	-0.018952	0.00764041	0.0146071
cg02989815	-0.00260742	0.003657	0.477332
cg02989820	0.00770926	0.00458508	0.0954755
cg02989828	-0.00763717	0.012059	0.527818
cg02989831	-0.0157457	0.00897749	0.0821818
cg02989842	-0.00474394	0.00542901	0.384089
cg02989859	0.00326349	0.00390875	0.40554
cg02989923	-0.00306006	0.00849711	0.719428
cg02989939	0.00542112	0.00934491	0.563003
cg02989940	-0.00450475	0.00707255	0.525468
cg02989971	-0.00312997	0.00202292	0.124623
cg02990013	0.0102729	0.0105167	0.330767
cg02990033	0.00127855	0.00480697	0.790745
cg02990092	0.00176653	0.00422831	0.676904
cg02990094	-0.00155319	0.00156536	0.323226
cg02990147	-0.0407827	0.0224262	0.0716547
cg02990289	-0.00249784	0.0062246	0.688975
cg02990302	0.00858813	0.00589244	0.147782
cg02990310	-0.0127736	0.00900118	0.158646
cg02990330	-0.00125364	0.00278712	0.653727
cg02990352	0.00318172	0.00137401	0.0223982
cg02990368	-0.00169469	0.00233951	0.470343
cg02990436	0.00322104	0.00342568	0.349106
cg02990438	0.000426154	0.00141875	0.764449
cg02990451	0.00222872	0.00542648	0.682068
cg02990474	2.82943e-05	0.00430843	0.994772
cg02990507	-0.0100652	0.00526007	0.0582361
cg02990553	-0.0101418	0.00766876	0.188701
cg02990598	0.00824306	0.00865793	0.343105
cg02990672	0.00113074	0.00160176	0.481694
cg02990705	-0.00329593	0.00349915	0.34826
cg02990742	-0.00411471	0.00640533	0.521934
cg02990793	0.0068548	0.00597738	0.253913
cg02990869	0.000138636	0.00088142	0.875302
cg02990878	0.00197928	0.00404169	0.625292
cg02990965	0.00818127	0.00659435	0.217328
cg02991011	-0.00010132	0.00208829	0.96139
cg02991051	0.00191346	0.00146981	0.195643
cg02991078	-0.00032919	0.00289088	0.909543
cg02991082	0.00186457	0.0067953	0.78429
cg02991085	0.0132469	0.0121794	0.279087
cg02991118	0.0138121	0.0106011	0.195281
cg02991129	-0.00645381	0.00719159	0.371425
cg02991207	-0.00226124	0.00429781	0.599832
cg02991238	-0.000796483	0.00581577	0.891315
cg02991271	0.00389291	0.0026148	0.139351
cg02991306	-0.0128147	0.00754754	0.092311
cg02991309	0.00677779	0.0108492	0.53342
cg02991338	-0.00117052	0.00141995	0.411501
cg02991464	0.00107711	0.00355385	0.762389
cg02991469	0.00229856	0.0028421	0.42037
cg02991474	0.00334978	0.00158208	0.0364448
cg02991513	-0.000838398	0.00429821	0.845701
cg02991558	0.000268514	0.00640821	0.966652
cg02991571	-0.000817114	0.00210099	0.698075
cg02991686	-0.00944228	0.00638455	0.141967
cg02991699	-0.030329	0.0219724	0.170236
cg02991727	-0.0143297	0.00841394	0.0913256
cg02991753	-0.00503295	0.00485331	0.301963
cg02991759	-0.00167047	0.00267656	0.533822
cg02991888	0.00166955	0.00775711	0.829981
cg02991901	0.00495109	0.00523633	0.346425
cg02991924	-0.0027651	0.00362889	0.44768
cg02991925	0.00202052	0.00315473	0.523173
cg02991995	0.00576809	0.00564676	0.309226
cg02992048	-0.0115137	0.00801871	0.153829
cg02992067	-0.00400853	0.0111518	0.719934
cg02992113	0.00285664	0.00462867	0.53838
cg02992156	-0.00200395	0.00141711	0.160103
cg02992176	0.0072998	0.00432715	0.0943915
cg02992202	0.00992853	0.00635989	0.121317
cg02992228	0.00183834	0.0110214	0.867831
cg02992252	-0.000730658	0.00138975	0.600102
cg02992296	0.0041725	0.00466935	0.373455
cg02992314	-0.0104671	0.00500066	0.0385947
cg02992360	-0.00246337	0.00371897	0.509088
cg02992361	-0.00424361	0.00494689	0.392816
cg02992366	0.00683079	0.00359235	0.0598083
cg02992430	-0.00680535	0.00523656	0.196412
cg02992435	0.00144006	0.0046012	0.754882
cg02992446	0.000482786	0.00665461	0.942294
cg02992461	-0.000470078	0.00107557	0.662916
cg02992503	-0.00481641	0.00411	0.243733
cg02992546	-0.00837592	0.00772838	0.280787
cg02992549	-0.0128461	0.013826	0.354824
cg02992586	0.00238458	0.00315264	0.451012
cg02992588	-0.000198063	0.00634089	0.975137
cg02992596	-0.000614991	0.00671226	0.927162
cg02992617	-0.00253082	0.00686296	0.712999
cg02992632	-0.000949603	0.00111868	0.397768
cg02992645	-0.00369065	0.00412823	0.373237
cg02992647	0.00651793	0.00300511	0.032201
cg02992705	0.000954319	0.00228635	0.677185
cg02992714	0.0104589	0.0106056	0.326178
cg02992762	0.0152987	0.0131793	0.248186
cg02992767	-0.00423547	0.00784622	0.5904
cg02992777	-0.00611761	0.00899028	0.497612
cg02992847	0.00288225	0.00455283	0.527979
cg02992856	0.00030559	0.000990351	0.758224
cg02992881	-0.000876633	0.0016082	0.586768
cg02992882	-0.0044411	0.00340564	0.194893
cg02992887	-0.00193878	0.00579215	0.738458
cg02992951	0.00849067	0.00773977	0.274986
cg02993013	-0.00132774	0.00358006	0.711434
cg02993069	0.00222911	0.00481758	0.644475
cg02993070	-0.00360723	0.00797116	0.651759
cg02993094	0.00795198	0.0117035	0.498252
cg02993145	-0.00344248	0.00188936	0.0711178
cg02993156	0.000321242	0.00696097	0.963274
cg02993198	-0.00157156	0.00524393	0.764969
cg02993213	-0.000561271	0.00492539	0.909478
cg02993250	0.000333365	0.00174642	0.848961
cg02993259	0.00374373	0.00166727	0.0267041
cg02993280	-0.00164495	0.001201	0.173537
cg02993324	-0.00135947	0.00434823	0.755128
cg02993340	-0.00101355	0.00255851	0.692748
cg02993349	-0.00247458	0.0119919	0.836888
cg02993352	-0.00219179	0.00125818	0.0842484
cg02993533	0.000140211	0.00154952	0.928062
cg02993564	0.00311691	0.00297359	0.296805
cg02993606	-0.00178555	0.00600388	0.766713
cg02993644	0.00557859	0.0121572	0.647217
cg02993699	-0.00360547	0.005358	0.502389
cg02993722	-0.00215748	0.00659853	0.744306
cg02993825	0.00045273	0.00481721	0.925291
cg02993882	0.0031833	0.00488753	0.516179
cg02993937	-0.00673351	0.0032136	0.0383968
cg02993943	-0.00087448	0.00142065	0.539442
cg02993944	-0.0063363	0.00598206	0.29178
cg02993987	0.00349579	0.00450887	0.439788
cg02993991	0.00149615	0.00269125	0.579367
cg02994009	0.00218523	0.00982279	0.824357
cg02994018	-0.00209796	0.00322831	0.517111
cg02994053	-0.00521307	0.0129776	0.688671
cg02994066	-0.00121276	0.0045725	0.791321
cg02994093	0.00767367	0.00626731	0.223372
cg02994113	0.00667199	0.00659238	0.313683
cg02994124	0.00121082	0.00323139	0.708588
cg02994170	-0.00402272	0.0053716	0.455495
cg02994180	0.0023509	0.00437005	0.591674
cg02994183	-0.00257924	0.0031717	0.417826
cg02994187	-0.0220125	0.0063904	0.000805642
cg02994216	-0.000593104	0.00153236	0.699451
cg02994237	-0.00793621	0.0058049	0.174314
cg02994253	0.00208097	0.00588639	0.724362
cg02994288	0.000635916	0.000976972	0.516441
cg02994291	0.000275672	0.00401572	0.945392
cg02994326	0.00151869	0.00202433	0.454695
cg02994332	0.00276905	0.00451535	0.540953
cg02994349	0.000266914	0.00223649	0.905216
cg02994370	8.28015e-06	0.00485402	0.998642
cg02994463	-0.00171909	0.00919833	0.852084
cg02994477	0.00816713	0.00510292	0.112309
cg02994588	-0.00235072	0.00196122	0.233214
cg02994607	0.00379976	0.00442221	0.39204
cg02994616	-0.000244267	0.00767825	0.974678
cg02994628	0.00651923	0.0050468	0.199102
cg02994645	-0.00106195	0.00188918	0.575157
cg02994653	-0.00260169	0.00264761	0.327895
cg02994654	0.00107383	0.00461975	0.816618
cg02994670	0.00423048	0.00753433	0.575582
cg02994678	-0.000523133	0.00636247	0.934617
cg02994773	0.00293684	0.00673655	0.663707
cg02994803	0.00397916	0.00637874	0.534017
cg02994804	0.000769072	0.00321976	0.81165
cg02994863	-0.00369127	0.00393364	0.350066
cg02994900	-0.00826787	0.00588289	0.162668
cg02994918	-0.00509212	0.00783156	0.516891
cg02994923	-0.00113634	0.00650162	0.86157
cg02994943	-0.00311823	0.00317665	0.328408
cg02994956	0.00293195	0.00255762	0.25409
cg02994974	-0.00129646	0.00109367	0.238362
cg02995011	0.00306808	0.00849674	0.718714
cg02995013	0.00040523	0.00353309	0.908892
cg02995045	-0.00462253	0.00499478	0.35671
cg02995055	0.000902095	0.00124143	0.46895
cg02995061	0.000294519	0.00853819	0.972544
cg02995065	4.88462e-05	0.00565619	0.993125
cg02995100	-0.000347052	0.00330466	0.916549
cg02995130	0.000462922	0.00113228	0.683437
cg02995206	-7.96424e-05	0.00096808	0.93458
cg02995290	0.000869181	0.00108753	0.42585
cg02995295	0.000915268	0.0014014	0.515023
cg02995319	0.0093813	0.0109814	0.394768
cg02995459	-0.00431566	0.0091039	0.63639
cg02995493	0.000333708	0.00747398	0.964466
cg02995497	0.00353611	0.00538137	0.512463
cg02995503	-0.0128849	0.00655422	0.0517857
cg02995567	-0.00103489	0.00200095	0.606038
cg02995584	0.00131081	0.00370212	0.723951
cg02995651	0.0329721	0.0121725	0.00781457
cg02995664	-0.00501094	0.00393428	0.20542
cg02995680	0.00168192	0.00177375	0.345054
cg02995697	-0.00258198	0.00701365	0.713466
cg02995710	-0.00318323	0.00514456	0.537333
cg02995731	-0.000325926	0.00368104	0.929604
cg02995750	-0.0129347	0.00699484	0.0670701
cg02995766	-0.000482022	0.00344705	0.889041
cg02995770	-0.000374166	0.00303988	0.90226
cg02995851	-0.00835809	0.0245723	0.734387
cg02995853	-0.000735197	0.00142838	0.607772
cg02995878	0.000558649	0.0497996	0.99107
cg02995899	0.00390205	0.00656593	0.553518
cg02995952	0.00244982	0.00274968	0.374867
cg02996045	0.00851812	0.00520987	0.104858
cg02996066	0.000935598	0.00185779	0.615526
cg02996092	-0.000556195	0.0059444	0.925621
cg02996104	0.00231697	0.00301007	0.443075
cg02996137	0.00289489	0.00385773	0.45458
cg02996142	0.00216251	0.0016565	0.194407
cg02996181	-0.00779932	0.00498669	0.120632
cg02996291	0.00295576	0.00154516	0.0583126
cg02996314	-7.25697e-06	0.00141399	0.995914
cg02996355	0.00329028	0.00935204	0.725631
cg02996397	0.000413614	0.00738788	0.955453
cg02996412	-0.00126908	0.005529	0.818875
cg02996413	0.00168679	0.00272965	0.537862
cg02996430	-0.00482222	0.00435462	0.270503
cg02996454	0.00194782	0.00465506	0.676433
cg02996471	-0.00595182	0.00496211	0.232883
cg02996562	9.45155e-06	0.00548301	0.998628
cg02996570	-0.00306425	0.00320829	0.341583
cg02996571	-0.00115349	0.00151246	0.447272
cg02996602	0.00695061	0.00624159	0.267837
cg02996608	-0.00250156	0.00633492	0.693679
cg02996630	-0.00127657	0.0035385	0.718955
cg02996672	0.00175382	0.00305088	0.566541
cg02996684	0.000245746	0.00135551	0.856464
cg02996722	0.0116803	0.00871609	0.182932
cg02996770	-0.00755388	0.00320749	0.0202592
cg02996782	0.00354355	0.00575905	0.539604
cg02996793	-0.0121875	0.00683403	0.0772376
cg02996796	-0.00540317	0.0103302	0.601974
cg02996801	0.00811928	0.00763261	0.289725
cg02996869	0.000183355	0.00140211	0.896191
cg02996897	0.00282381	0.00244584	0.250738
cg02996903	-0.00538256	0.00735292	0.465679
cg02996933	-0.00648865	0.00470244	0.170382
cg02996939	-0.0101327	0.00596542	0.092176
cg02997025	0.000258211	0.00322909	0.936409
cg02997042	0.00233839	0.00271687	0.391245
cg02997048	0.00124575	0.00140711	0.377877
cg02997080	-0.0107258	0.0081464	0.190649
cg02997086	0.00116505	0.00109026	0.287549
cg02997111	0.0018995	0.00212652	0.373642
cg02997119	-0.000247617	0.00126565	0.845243
cg02997163	-0.000815569	0.00390643	0.835002
cg02997177	-7.08087e-05	0.0046427	0.987859
cg02997184	0.00681582	0.00609305	0.265695
cg02997236	0.00354684	0.00480225	0.461708
cg02997296	-0.0021456	0.00400144	0.59288
cg02997316	0.00315595	0.00204545	0.125674
cg02997342	0.00670211	0.00373106	0.075142
cg02997392	0.00609651	0.00426911	0.156059
cg02997394	0.00832514	0.00490149	0.0921913
cg02997409	0.00106842	0.00977067	0.913121
cg02997457	-0.00514266	0.00755266	0.497336
cg02997497	-0.0127739	0.00547797	0.0214957
cg02997517	-0.00267264	0.00312392	0.394078
cg02997560	-0.0158091	0.00787159	0.0470095
cg02997569	0.00437776	0.0029944	0.146546
cg02997573	0.00555869	0.00486694	0.255835
cg02997605	-0.00369106	0.00503948	0.465436
cg02997755	-0.00160271	0.00290229	0.581897
cg02997781	0.00557817	0.00355961	0.119919
cg02997796	7.67637e-05	0.00260269	0.976523
cg02997812	-0.00293901	0.00163497	0.0749358
cg02997817	-0.000138537	0.00491157	0.977548
cg02997851	-0.0232892	0.0116402	0.0478379
cg02997868	-0.00133324	0.00229552	0.562542
cg02997874	-0.0118825	0.0146603	0.419359
cg02997881	-0.00902555	0.0121438	0.458904
cg02997922	-0.000268527	0.00900927	0.976275
cg02997962	-0.000916946	0.00375248	0.807401
cg02997982	-0.00330244	0.00329224	0.317975
cg02997983	-0.0195638	0.0139921	0.164815
cg02998028	0.00040531	0.00271858	0.881752
cg02998038	-0.0104877	0.00500942	0.0385533
cg02998075	-0.0148464	0.00582206	0.0121227
cg02998095	-0.00216445	0.00541575	0.690169
cg02998129	0.005537	0.00269166	0.0419995
cg02998132	0.000468471	0.00386491	0.903741
cg02998155	-0.00436398	0.0038516	0.259622
cg02998206	-0.0074134	0.00484605	0.12889
cg02998240	0.00122891	0.0038078	0.747498
cg02998278	-0.00501922	0.00482119	0.300083
cg02998281	0.00131955	0.00169054	0.436716
cg02998321	0.00496502	0.00604476	0.413177
cg02998333	0.000507583	0.00468338	0.913888
cg02998394	0.00176698	0.00147689	0.234059
cg02998401	-0.00058857	0.00374283	0.875329
cg02998425	0.00618008	0.00455645	0.17772
cg02998454	-0.00126521	0.00315794	0.689445
cg02998463	-0.0020124	0.00312661	0.521127
cg02998566	0.0131432	0.015676	0.403575
cg02998613	-0.00501281	0.00421959	0.237353
cg02998620	0.00022924	0.0019072	0.904542
cg02998633	-0.00514754	0.00541663	0.343995
cg02998673	-0.00608785	0.0102539	0.553904
cg02998698	-0.00100468	0.0023645	0.671722
cg02998713	-0.00122113	0.00313311	0.697462
cg02998837	0.00589123	0.00257559	0.0240548
cg02998857	-0.00352798	0.00342566	0.30529
cg02998861	-0.00380809	0.0033359	0.256077
cg02998883	0.00181217	0.00326559	0.58005
cg02998933	-0.000392956	0.00470805	0.933631
cg02998936	-0.000792863	0.00294471	0.788233
cg02998938	-0.00902883	0.0042978	0.0379021
cg02998992	-0.00405013	0.00405498	0.320042
cg02999013	0.00763578	0.00776427	0.327505
cg02999029	-0.014061	0.0159592	0.380171
cg02999082	0.00124355	0.00489578	0.799958
cg02999107	0.00130266	0.00114329	0.256969
cg02999108	0.000247263	0.00226325	0.913199
cg02999140	0.000362812	0.00708664	0.95926
cg02999146	-0.00110089	0.00431034	0.798877
cg02999208	0.0182344	0.0072734	0.013611
cg02999224	-0.00947552	0.00556263	0.0912623
cg02999262	-0.00487082	0.00285958	0.0912795
cg02999291	0.00716625	0.00773489	0.356187
cg02999294	-0.00103616	0.00871918	0.905618
cg02999309	9.08146e-06	0.0036947	0.998043
cg02999336	0.00103442	0.00443942	0.81618
cg02999360	0.00266026	0.00314174	0.398941
cg02999370	-0.0071916	0.00914871	0.433482
cg02999379	-0.0135517	0.011535	0.242552
cg02999385	0.000952625	0.00401747	0.812996
cg02999390	0.00132302	0.0101286	0.896309
cg02999418	0.00326101	0.00612673	0.595601
cg02999431	-0.0177741	0.0117652	0.133672
cg02999486	-0.0170907	0.0159208	0.285364
cg02999495	0.000313801	0.00091919	0.733451
cg02999604	-0.00378045	0.00368165	0.306711
cg02999630	-0.00679302	0.00362502	0.0635465
cg02999696	0.00115636	0.0121486	0.924339
cg02999711	-0.0030369	0.00464737	0.514795
cg02999748	0.00534214	0.00434825	0.221808
cg02999755	-0.00258994	0.0018635	0.167338
cg02999757	0.00111442	0.00281298	0.692732
cg02999781	0.00465582	0.00497574	0.351438
cg02999798	-0.000314862	0.00351198	0.928723
cg02999806	0.00942181	0.00859043	0.27509
cg02999826	-0.00331941	0.00875751	0.705379
cg02999834	-0.00244142	0.00386754	0.529157
cg02999984	-0.00341418	0.00473112	0.472018
cg03000006	0.00201118	0.00274713	0.465636
cg03000014	-0.00634429	0.00407764	0.12256
cg03000116	0.00289957	0.00319779	0.36649
cg03000156	0.00179102	0.00143011	0.213048
cg03000258	0.0053328	0.00460812	0.249628
cg03000271	-0.000401199	0.00123723	0.746337
cg03000305	-0.00062024	0.00115443	0.592149
cg03000358	-0.000428049	0.00164473	0.795145
cg03000419	0.0028799	0.00510781	0.574002
cg03000455	0.000668617	0.00389135	0.863888
cg03000465	0.00148148	0.00273744	0.589449
cg03000503	-0.0103891	0.00858117	0.228566
cg03000585	0.00115887	0.00922362	0.900241
cg03000593	0.000894589	0.00571691	0.875936
cg03000596	0.010948	0.00851654	0.201269
cg03000603	-0.000920084	0.00274155	0.737795
cg03000665	-0.00323448	0.00358958	0.369483
cg03000832	-0.0079406	0.0094188	0.400993
cg03000846	-0.00544759	0.00599563	0.365516
cg03000848	-0.00260648	0.00156476	0.0985603
cg03000869	-0.00471838	0.0034665	0.176203
cg03000989	0.000812228	0.00986714	0.934542
cg03001011	0.00137029	0.00279028	0.624321
cg03001012	-0.000581866	0.0055148	0.91616
cg03001048	0.0024809	0.00282053	0.380967
cg03001098	-0.0020321	0.00510398	0.691285
cg03001143	-0.00917712	0.0111858	0.413715
cg03001159	0.00353044	0.00359511	0.328212
cg03001176	0.00611684	0.00668733	0.362319
cg03001234	0.00011746	0.0186026	0.994973
cg03001238	0.00915236	0.00745283	0.222007
cg03001246	-0.00536424	0.00465571	0.251699
cg03001276	-0.00720154	0.00413135	0.0840529
cg03001305	0.00103946	0.00414321	0.802364
cg03001333	0.000826192	0.00298767	0.782648
cg03001377	-0.00251711	0.00519727	0.629109
cg03001457	0.000980253	0.00132356	0.460473
cg03001463	-9.58771e-05	0.00127923	0.940389
cg03001465	-0.00543618	0.0121577	0.655637
cg03001466	-0.00444263	0.00579117	0.444613
cg03001484	0.00214738	0.00419505	0.60974
cg03001504	0.00180552	0.00187276	0.337074
cg03001566	-0.00110971	0.00783785	0.887663
cg03001579	-0.00597165	0.00722141	0.410031
cg03001647	0.00170419	0.00160958	0.291978
cg03001703	-0.003833	0.00313467	0.223982
cg03001711	-0.00145178	0.00236303	0.540216
cg03001753	0.008719	0.00598483	0.147956
cg03001818	0.0158899	0.00643841	0.0150995
cg03001828	-0.00140643	0.00107608	0.193892
cg03001832	0.00337713	0.00203302	0.0994831
cg03001863	0.000903053	0.00493833	0.855234
cg03001875	0.000448272	0.000988295	0.651008
cg03001901	-0.000537409	0.00167888	0.749489
cg03001942	-0.00186098	0.00162484	0.254513
cg03001945	-0.00208912	0.00127558	0.104274
cg03001995	-0.00210005	0.00153344	0.173582
cg03002059	-0.00143346	0.00312171	0.646987
cg03002080	-0.00401051	0.00358563	0.265748
cg03002086	0.000851277	0.00373363	0.82006
cg03002107	-0.000518325	0.00156831	0.74164
cg03002114	0.000462181	0.00398212	0.90781
cg03002136	-0.00526327	0.00589389	0.37377
cg03002202	0.00514457	0.00871888	0.556346
cg03002232	-0.000977155	0.00149776	0.515473
cg03002237	0.00281686	0.00994886	0.777596
cg03002264	0.000865622	0.00806145	0.914681
cg03002267	-0.00612282	0.00672122	0.364268
cg03002271	-0.00300962	0.00281435	0.287195
cg03002349	-0.00227655	0.00455696	0.618353
cg03002352	-0.000867733	0.00134187	0.519174
cg03002380	-0.00301883	0.00301719	0.319203
cg03002397	0.000571956	0.00968542	0.953015
cg03002428	-0.000301067	0.00103754	0.77222
cg03002479	0.0100309	0.00472455	0.0359439
cg03002480	-0.00109593	0.00122838	0.374211
cg03002526	0.00306156	0.00784946	0.697252
cg03002580	-0.00462125	0.00346992	0.185628
cg03002586	0.00148483	0.00397801	0.709661
cg03002688	-0.000318274	0.00985352	0.97429
cg03002689	0.00221558	0.00571733	0.699106
cg03002695	-0.0007792	0.00194603	0.68962
cg03002834	0.0198366	0.00905386	0.0305267
cg03002856	0.000435133	0.00452704	0.923598
cg03002916	0.0140506	0.00538624	0.0103315
cg03002968	-0.00271574	0.00309998	0.382877
cg03003009	-0.000931831	0.000985115	0.346231
cg03003036	-0.0118398	0.00918316	0.199952
cg03003052	0.00224786	0.00367422	0.541915
cg03003060	0.00204746	0.00125694	0.106139
cg03003073	-0.00543348	0.00535206	0.312193
cg03003115	-0.00123684	0.00137815	0.3714
cg03003155	0.000225154	0.00391693	0.954264
cg03003217	-0.00299534	0.00560826	0.594335
cg03003218	0.00314457	0.00143104	0.0300506
cg03003252	0.00920432	0.011956	0.443011
cg03003256	-0.00416321	0.00570259	0.466881
cg03003273	-0.00101415	0.00704022	0.88572
cg03003291	-0.00585716	0.00559416	0.297348
cg03003297	0.00380548	0.004034	0.347532
cg03003334	0.000995934	0.00204287	0.626845
cg03003335	-0.00496487	0.016038	0.757464
cg03003467	-0.00825129	0.00681065	0.228244
cg03003526	-0.000830101	0.00324854	0.798782
cg03003533	-0.0031691	0.00547235	0.563677
cg03003544	-0.000671732	0.00331633	0.839852
cg03003555	0.00165223	0.00394638	0.67626
cg03003601	0.00705601	0.00382551	0.0677586
cg03003608	-0.00399836	0.00150374	0.0089871
cg03003668	0.00243888	0.00261415	0.35285
cg03003689	-0.000345618	0.00258084	0.893709
cg03003722	0.00665326	0.00603477	0.272613
cg03003745	-0.00548837	0.00441669	0.216594
cg03003752	-0.00135441	0.00266217	0.611919
cg03003919	0.00325257	0.00750233	0.665455
cg03003978	-0.000113433	0.00426875	0.978848
cg03003988	-0.001093	0.00285815	0.702879
cg03004027	0.0207925	0.0110879	0.0633638
cg03004072	-0.00692406	0.00447918	0.124967
cg03004097	0.00093887	0.00107932	0.386233
cg03004102	0.00464226	0.00699445	0.508242
cg03004126	0.00465684	0.00813471	0.568154
cg03004186	0.000713906	0.00603303	0.906016
cg03004198	-0.00327144	0.00274703	0.236211
cg03004222	-0.0582225	0.0425962	0.174411
cg03004249	-0.00133296	0.00302283	0.660089
cg03004270	-0.00224346	0.00579497	0.699387
cg03004273	-0.00152474	0.0018312	0.406816
cg03004280	-0.00464083	0.0039025	0.236877
cg03004286	0.00100935	0.00579173	0.861965
cg03004323	0.000769681	0.00260027	0.767778
cg03004329	-0.0226961	0.0151984	0.138165
cg03004330	0.00332092	0.00518749	0.523363
cg03004350	0.000741275	0.00621447	0.905266
cg03004371	0.00293993	0.0156281	0.851125
cg03004374	-0.00258807	0.00583721	0.65835
cg03004417	-0.000789133	0.00551523	0.886482
cg03004426	0.00147552	0.00191366	0.442305
cg03004484	0.00315003	0.00610978	0.607169
cg03004552	-0.00138616	0.00204305	0.498869
cg03004578	0.000948482	0.00154074	0.539407
cg03004597	0.00426606	0.00370735	0.252305
cg03004598	0.00140198	0.00420139	0.739235
cg03004599	-0.00182846	0.00171471	0.288564
cg03004619	0.00102626	0.00321115	0.749872
cg03004656	-0.0159458	0.0114571	0.166745
cg03004748	-0.00583561	0.00594443	0.328367
cg03004750	0.000956944	0.00449175	0.831679
cg03004830	0.00149883	0.00311339	0.631162
cg03004860	0.00548589	0.0161387	0.734553
cg03004893	-0.0117862	0.0075113	0.119439
cg03004916	-0.00125219	0.0031531	0.692027
cg03004953	0.00615824	0.00806702	0.446839
cg03004979	-0.010202	0.00373029	0.00725621
cg03004985	0.00618637	0.00408551	0.132786
cg03004986	-0.0042086	0.00550392	0.446085
cg03004999	-0.000902684	0.00208992	0.666627
cg03005003	-0.00716621	0.00924502	0.439889
cg03005055	0.0010941	0.00116951	0.351535
cg03005062	-0.00119814	0.00217697	0.58316
cg03005087	0.00157565	0.0042993	0.71469
cg03005108	-0.000987164	0.00967526	0.918916
cg03005121	-0.0019995	0.00265562	0.453071
cg03005132	0.00154226	0.00443822	0.728871
cg03005143	-0.0005853	0.00124506	0.639199
cg03005191	0.00356805	0.00633595	0.574463
cg03005221	-0.00209152	0.00702214	0.766373
cg03005261	-0.00408684	0.00332915	0.222174
cg03005293	-0.0035692	0.00421741	0.39919
cg03005301	-0.000223643	0.00472273	0.962315
cg03005310	0.00443656	0.00531179	0.405368
cg03005327	-0.002819	0.00438625	0.521738
cg03005362	0.00371133	0.00777982	0.634259
cg03005384	-0.00253716	0.00735969	0.730939
cg03005407	-0.00215111	0.00759552	0.77754
cg03005553	0.000592555	0.00224592	0.792391
cg03005603	-0.00116587	0.00297734	0.696112
cg03005608	-0.000999402	0.00561802	0.859129
cg03005685	0.00258258	0.00529551	0.626721
cg03005718	0.00115054	0.00634816	0.856507
cg03005733	0.000341613	0.00616393	0.955902
cg03005755	-0.00572714	0.006197	0.35738
cg03005767	0.0102493	0.0168018	0.543088
cg03005781	0.00308131	0.0040926	0.453091
cg03005829	-0.00746179	0.0084938	0.381554
cg03005831	-0.00433998	0.00323849	0.182916
cg03005851	-0.00643752	0.00433273	0.140145
cg03005890	1.3708e-05	0.00436454	0.9975
cg03006077	0.0036994	0.00344851	0.285688
cg03006098	-0.00339803	0.00370397	0.360904
cg03006172	0.00152514	0.00516638	0.768384
cg03006175	-0.00294568	0.00331542	0.376187
cg03006193	0.0101092	0.00800798	0.209429
cg03006225	0.00344561	0.00364096	0.346009
cg03006232	-0.00673067	0.00492926	0.174847
cg03006332	0.00311233	0.00635949	0.625516
cg03006338	-0.00339919	0.00131206	0.0108511
cg03006376	0.000828247	0.0026864	0.758419
cg03006422	-0.00220356	0.00370215	0.552904
cg03006426	0.00287881	0.00771846	0.70987
cg03006477	0.0104697	0.0142958	0.465478
cg03006515	0.00123128	0.00130365	0.346954
cg03006517	-0.00419209	0.00337463	0.216744
cg03006527	-0.000409811	0.00433924	0.924926
cg03006531	0.00321472	0.00451349	0.477794
cg03006549	-0.00235878	0.00221944	0.290165
cg03006582	-0.00456693	0.00522832	0.384261
cg03006588	0.00301707	0.00615374	0.624894
cg03006637	-0.00476919	0.0060903	0.435233
cg03006654	-0.000913152	0.00182277	0.617375
cg03006716	0.000123367	0.00101057	0.903057
cg03006768	0.00036661	0.00669469	0.956426
cg03006878	0.00212495	0.00755926	0.779149
cg03006953	0.00468286	0.00924193	0.613363
cg03006960	-0.003857	0.00389423	0.324094
cg03006983	-0.00686026	0.00703003	0.331241
cg03007010	-0.000169625	0.00149276	0.909733
cg03007020	-0.000877915	0.00382038	0.818668
cg03007034	-0.00234752	0.00111673	0.037783
cg03007086	0.0112559	0.00803454	0.163999
cg03007121	-0.00107454	0.00123179	0.384892
cg03007201	0.000950866	0.00140133	0.498827
cg03007239	-0.00255787	0.00347553	0.463291
cg03007309	-0.00280726	0.00332452	0.40024
cg03007338	-0.000590565	0.00138445	0.670511
cg03007380	-0.00399917	0.0080299	0.619436
cg03007462	-0.0121938	0.00750471	0.107013
cg03007524	-0.00274346	0.00329901	0.407404
cg03007571	0.00130031	0.00129908	0.319012
cg03007601	-0.0035731	0.00585576	0.542975
cg03007659	0.00394863	0.00714564	0.581644
cg03007772	-0.00454125	0.00842108	0.59077
cg03007907	0.0191909	0.011396	0.0949642
cg03008049	-0.0156062	0.0106266	0.144744
cg03008078	-0.00164928	0.00357264	0.645233
cg03008093	-0.00194683	0.0111299	0.861459
cg03008165	-0.000926527	0.00492342	0.85107
cg03008204	-0.00155833	0.00671947	0.817029
cg03008241	-0.00181649	0.00402178	0.652385
cg03008244	-0.00643191	0.00341872	0.0625166
cg03008269	-0.00139672	0.0014032	0.321699
cg03008286	-0.00183735	0.0077015	0.811875
cg03008316	0.00208802	0.00784451	0.790593
cg03008339	0.00351927	0.00163189	0.033178
cg03008387	0.00303814	0.00353085	0.391377
cg03008405	-0.00133132	0.00511976	0.795315
cg03008511	0.00200326	0.00376982	0.596198
cg03008515	0.00411847	0.00677331	0.54439
cg03008525	-0.00693406	0.00645084	0.284726
cg03008577	-0.00516636	0.00581334	0.376065
cg03008584	-0.00433521	0.00561162	0.441421
cg03008692	0.00225759	0.00637921	0.724081
cg03008693	0.000521778	0.00151746	0.731603
cg03008707	-2.10531e-05	0.00117019	0.985678
cg03008741	-0.00583638	0.00281166	0.0402041
cg03008806	-0.000235661	0.00126699	0.852781
cg03008834	-0.00102824	0.00228727	0.653905
cg03008842	-0.00575707	0.00635615	0.367014
cg03008851	0.00224694	0.00362723	0.53687
cg03008855	-0.00146749	0.00385629	0.704262
cg03008888	-0.00417064	0.00375558	0.269154
cg03008911	-0.00187375	0.00806961	0.816808
cg03009030	0.00364923	0.00403549	0.367786
cg03009080	-0.000615404	0.00131702	0.641216
cg03009123	-0.00500164	0.00587705	0.39656
cg03009189	-4.09363e-05	0.00335491	0.990286
cg03009196	-0.00296169	0.00337126	0.381547
cg03009213	-6.48378e-05	0.00784417	0.99342
cg03009233	-0.000599404	0.00159722	0.708161
cg03009240	0.00624554	0.00297131	0.0377997
cg03009272	-0.00263361	0.00190275	0.169076
cg03009362	0.00538339	0.00284748	0.0612652
cg03009363	-0.0002606	0.00137099	0.84959
cg03009397	0.000439712	0.00502154	0.930379
cg03009403	-0.00259561	0.00469964	0.581844
cg03009437	-0.00474806	0.00715652	0.508399
cg03009447	0.0048929	0.00352134	0.167437
cg03009463	0.000708796	0.0013098	0.58948
cg03009478	0.00874953	0.00413453	0.036542
cg03009524	-0.00727511	0.00504489	0.152072
cg03009585	0.00475993	0.00392515	0.227806
cg03009618	-0.007325	0.00424135	0.0869162
cg03009674	-0.00524818	0.00323542	0.107593
cg03009690	-0.00505032	0.00911855	0.580785
cg03009696	0.00391246	0.00563454	0.488887
cg03009778	0.00558733	0.0160042	0.727657
cg03009785	0.000279802	0.00742057	0.969989
cg03009804	0.0008315	0.00691624	0.904521
cg03009825	-0.00418094	0.00579996	0.4725
cg03009838	0.00062539	0.0042772	0.884015
cg03009864	0.00366261	0.00641441	0.569146
cg03009871	-0.00147141	0.00187864	0.435145
cg03009916	0.00809146	0.00483409	0.0969542
cg03010009	0.00149219	0.00196604	0.449456
cg03010018	0.000195277	0.00312021	0.950209
cg03010041	-0.000277811	0.00130333	0.831594
cg03010092	-0.00304393	0.00648776	0.639853
cg03010094	0.00315516	0.00336391	0.350292
cg03010111	0.00238907	0.00422812	0.573175
cg03010138	-0.000921459	0.00385772	0.81165
cg03010186	-0.0010197	0.00124906	0.41602
cg03010202	0.00138454	0.0034288	0.687133
cg03010266	0.00424103	0.00563861	0.453544
cg03010274	-0.000701341	0.0019743	0.723082
cg03010301	0.0024032	0.00219181	0.275234
cg03010383	0.000666412	0.00356996	0.852255
cg03010388	0.000874496	0.00269837	0.74648
cg03010408	-8.96013e-05	0.00323806	0.977974
cg03010425	-0.00301608	0.00333524	0.367774
cg03010429	-0.00301673	0.00438305	0.492705
cg03010489	0.00283521	0.00313887	0.368326
cg03010561	-0.00246294	0.00414299	0.553387
cg03010638	0.0132715	0.00579643	0.0239181
cg03010653	-0.00653826	0.00784274	0.406241
cg03010684	0.000171773	0.00141568	0.903642
cg03010694	-0.00947599	0.00946573	0.318944
cg03010756	-0.00773725	0.00899936	0.391761
cg03010761	-0.0110639	0.0105667	0.297329
cg03010792	0.00235219	0.0034345	0.494841
cg03010825	-0.0096199	0.00476121	0.04572
cg03010860	-0.00204662	0.00528084	0.699081
cg03010866	-6.27083e-05	0.00442524	0.988719
cg03010887	-0.00511597	0.00658317	0.438722
cg03010889	0.00713078	0.00517789	0.171209
cg03010944	-0.00257364	0.00620209	0.678962
cg03010958	-0.00124582	0.00385134	0.746937
cg03010972	0.00306788	0.00606745	0.61411
cg03011024	0.00021664	0.00429788	0.959889
cg03011035	0.00117344	0.00481565	0.807931
cg03011059	0.00314917	0.00315449	0.32028
cg03011134	0.0101551	0.00391575	0.0107718
cg03011136	0.00391142	0.00548789	0.477491
cg03011271	-0.0149791	0.00844135	0.0786998
cg03011335	3.07684e-05	0.00464291	0.994724
cg03011348	0.0130829	0.00478642	0.00728846
cg03011398	0.00496871	0.00504029	0.326357
cg03011439	0.00693974	0.00666518	0.300028
cg03011445	-0.0030639	0.00807958	0.705246
cg03011500	9.96871e-08	0.00261715	0.99997
cg03011514	-0.00210792	0.00553684	0.704141
cg03011535	0.000223534	0.00879918	0.979778
cg03011556	0.000187469	0.00393835	0.962119
cg03011594	0.000967085	0.00799989	0.903997
cg03011617	0.00631271	0.00917867	0.493027
cg03011658	0.00664448	0.0104316	0.525454
cg03011737	-0.0013513	0.00442255	0.760517
cg03011762	-0.00632707	0.00528819	0.234046
cg03011782	-0.00120791	0.0032967	0.714758
cg03011814	-0.002237	0.00248576	0.37009
cg03011822	-0.00207212	0.0102171	0.839653
cg03011881	-0.00555291	0.00394678	0.162213
cg03011941	-0.00692073	0.00708964	0.331082
cg03011952	0.00065006	0.00425236	0.878775
cg03011993	-0.00315773	0.00293239	0.283864
cg03012028	0.000390004	0.00557515	0.944355
cg03012091	0.00318554	0.00827375	0.700954
cg03012129	-0.00112557	0.00545854	0.837006
cg03012143	-0.00130366	0.00356205	0.715065
cg03012169	-0.00648737	0.00472995	0.172944
cg03012170	0.00108192	0.00134084	0.421436
cg03012173	-0.0226536	0.00739249	0.00273286
cg03012203	0.00334592	0.0034901	0.33978
cg03012230	0.000140655	0.000863903	0.870958
cg03012235	-0.00599738	0.00511119	0.243132
cg03012246	0.00629074	0.00701656	0.371879
cg03012280	-0.000124872	0.00312447	0.968192
cg03012289	-0.000157266	0.00573565	0.978174
cg03012310	0.00412184	0.0050492	0.416041
cg03012319	-0.0268926	0.0129739	0.040483
cg03012338	-0.00428401	0.0100203	0.66981
cg03012374	-0.000322358	0.00605004	0.957602
cg03012421	-0.00667832	0.00781448	0.394592
cg03012452	0.00251875	0.00497433	0.613606
cg03012468	-0.00204056	0.00355327	0.566933
cg03012521	0.000465647	0.00237538	0.844942
cg03012524	-0.00389331	0.00420565	0.356576
cg03012538	-0.00336544	0.00538203	0.533039
cg03012540	-0.00660802	0.00399058	0.10054
cg03012544	0.00351378	0.00254797	0.170627
cg03012556	-0.000386169	0.00565275	0.945656
cg03012569	-0.00325709	0.00747811	0.664001
cg03012642	-0.00352589	0.00328014	0.28472
cg03012674	8.04332e-05	0.0011785	0.945708
cg03012676	0.00178793	0.000886862	0.0461922
cg03012726	-0.00434163	0.00594458	0.466701
cg03012728	-0.00713366	0.00434051	0.103082
cg03012734	0.00770107	0.00768061	0.318185
cg03012782	-0.003431	0.00449938	0.447335
cg03012785	0.0287843	0.0233863	0.220969
cg03012821	0.00117658	0.00135144	0.385829
cg03012854	-0.0040283	0.00438188	0.35991
cg03012876	-0.00334393	0.00178386	0.063461
cg03012879	0.00131326	0.00106181	0.218747
cg03012946	-0.00259534	0.0155282	0.867564
cg03013070	-0.00814875	0.0083013	0.328401
cg03013118	-0.00737168	0.0102609	0.47399
cg03013172	0.00139322	0.00328699	0.672481
cg03013188	-0.000461171	0.00772992	0.952532
cg03013237	-0.00503869	0.00592955	0.397272
cg03013276	0.000861599	0.00411369	0.83448
cg03013329	0.00188541	0.00270364	0.487022
cg03013333	-0.00244581	0.00662173	0.712556
cg03013371	0.00258221	0.00342688	0.452721
cg03013422	0.000131554	0.000957194	0.890932
cg03013486	0.000218627	0.00302939	0.942596
cg03013488	0.00370816	0.00467873	0.429712
cg03013494	-0.000840507	0.0050381	0.867804
cg03013554	-0.00162132	0.00397868	0.684418
cg03013609	-0.0297195	0.063638	0.641401
cg03013631	-0.00772647	0.00441136	0.0825988
cg03013636	0.00418209	0.00360105	0.247968
cg03013659	0.00676512	0.00448059	0.133892
cg03013699	-0.00308914	0.00481547	0.522506
cg03013719	0.00150315	0.00135087	0.26821
cg03013727	0.00531734	0.00870147	0.542381
cg03013817	-0.000232016	0.00132338	0.861144
cg03013832	-0.000732985	0.00471864	0.876834
cg03013879	0.00369436	0.00412368	0.372235
cg03013918	-0.000196271	0.00432204	0.96386
cg03013939	-0.00418436	0.00463104	0.368175
cg03013946	-0.0094944	0.00518798	0.0698981
cg03013968	-0.011352	0.00571136	0.0492938
cg03013999	-0.00339875	0.00352712	0.33732
cg03014004	0.00320283	0.00339854	0.34801
cg03014011	-0.000186886	0.00500132	0.970259
cg03014019	-0.00260513	0.00978564	0.79056
cg03014027	-0.00972148	0.00449825	0.0328115
cg03014093	-0.00223527	0.00375394	0.552747
cg03014200	-0.0020607	0.00747245	0.783231
cg03014236	-0.00375232	0.00794837	0.637783
cg03014241	0.00221772	0.00511211	0.665256
cg03014262	-0.00946583	0.00567795	0.0982845
cg03014264	0.00194645	0.00363149	0.593027
cg03014301	0.000245076	0.0030741	0.9366
cg03014311	-0.000411332	0.00361579	0.909632
cg03014427	-0.00120903	0.00590949	0.838263
cg03014495	-0.00932441	0.00797071	0.244551
cg03014603	0.00146828	0.00379563	0.699613
cg03014622	-0.00480158	0.00406752	0.240314
cg03014628	-0.000588376	0.00103818	0.572027
cg03014634	0.000827258	0.00358714	0.818032
cg03014674	-0.00997458	0.00551826	0.0733592
cg03014680	-0.00293078	0.0036815	0.427668
cg03014695	0.000962636	0.00430872	0.823619
cg03014785	0.000237017	0.00110339	0.830307
cg03014818	0.0035453	0.00535224	0.509078
cg03014829	-0.00310547	0.0096868	0.74912
cg03014850	0.00229789	0.00815352	0.778595
cg03014882	0.0135135	0.0100295	0.18058
cg03014934	0.00128385	0.00672525	0.84895
cg03014950	0.00452081	0.00492391	0.360521
cg03014957	-0.000700089	0.00711141	0.921754
cg03014969	-0.0041441	0.00755532	0.584439
cg03014997	0.00399408	0.00461725	0.388868
cg03015003	-0.00290686	0.00387397	0.454613
cg03015080	-0.0100667	0.00658262	0.129013
cg03015114	-0.00688202	0.00560324	0.221939
cg03015129	0.00170791	0.00324935	0.600194
cg03015144	-0.00325348	0.00299589	0.27982
cg03015200	-0.00530968	0.0028523	0.0652888
cg03015225	0.000618491	0.0057135	0.91399
cg03015278	0.0144488	0.00578106	0.0138927
cg03015304	0.0032348	0.00728035	0.657669
cg03015358	-0.000213963	0.00467845	0.963604
cg03015370	0.00101796	0.00181078	0.575125
cg03015433	0.000651445	0.000903754	0.472521
cg03015463	0.00112804	0.00469495	0.810564
cg03015479	0.000488385	0.00551157	0.929549
cg03015498	0.000596846	0.00584407	0.918837
cg03015559	-0.0035969	0.00415541	0.388563
cg03015589	-0.00636102	0.00533291	0.235473
cg03015592	0.00550969	0.00863337	0.524656
cg03015610	0.00464584	0.00384323	0.229271
cg03015696	-0.000122475	0.0033771	0.971134
cg03015758	-0.00334292	0.00394649	0.398767
cg03015790	0.000719714	0.00137823	0.60256
cg03015880	0.00182599	0.00600085	0.761472
cg03015942	0.0107672	0.00671694	0.111753
cg03015943	-0.00595723	0.00546716	0.278211
cg03015952	0.00195722	0.00354303	0.581765
cg03015956	-0.000852005	0.00410301	0.835877
cg03016083	0.00597775	0.00321434	0.0655502
cg03016097	0.00110497	0.00143539	0.443036
cg03016142	0.000394232	0.00291967	0.892833
cg03016153	-0.00290908	0.00564565	0.607374
cg03016189	0.000634487	0.00238456	0.790666
cg03016258	-0.00149595	0.00373814	0.689781
cg03016338	0.00405721	0.00527089	0.443074
cg03016385	-0.00621218	0.00543074	0.255108
cg03016436	-0.00358056	0.00418305	0.393843
cg03016445	0.000125184	0.00285762	0.965136
cg03016446	-0.00100331	0.00114889	0.384376
cg03016486	-0.0023981	0.00425838	0.574459
cg03016496	-0.00599201	0.00439918	0.175908
cg03016500	0.0024156	0.00389814	0.536726
cg03016605	0.0110973	0.00710281	0.121021
cg03016638	-3.72227e-05	0.00103849	0.971471
cg03016675	-0.00421903	0.00553006	0.447111
cg03016700	0.00262492	0.00170089	0.125587
cg03016703	0.00313285	0.0030437	0.305561
cg03016722	-0.00854506	0.00664619	0.201197
cg03016859	0.00514714	0.00439632	0.244171
cg03016867	-0.00423993	0.00411173	0.304679
cg03016906	-0.00302249	0.00730913	0.680015
cg03016920	0.000905599	0.00299729	0.763106
cg03016932	0.000291491	0.00304749	0.92397
cg03016934	0.0036991	0.00402205	0.359704
cg03016936	0.000666675	0.00122199	0.586449
cg03016975	0.000267597	0.00281716	0.924494
cg03016981	0.00668671	0.0106386	0.530935
cg03016985	0.00179435	0.0034323	0.602157
cg03016991	-0.0103414	0.00485085	0.0352031
cg03017005	-0.00366716	0.00720304	0.611675
cg03017091	0.0116974	0.00623045	0.0630583
cg03017104	-0.00312733	0.0015098	0.0406229
cg03017195	0.00232275	0.00110343	0.0375253
cg03017231	0.00255264	0.00841058	0.76207
cg03017264	0.00112711	0.0101537	0.911811
cg03017297	0.00221393	0.00405294	0.585979
cg03017407	-0.000475434	0.00343317	0.890108
cg03017418	-0.000566095	0.00151011	0.708467
cg03017475	-0.0138801	0.00683587	0.0446773
cg03017480	-0.000354372	0.00120324	0.768911
cg03017508	-0.0069145	0.00493226	0.163712
cg03017520	-0.0110758	0.00614167	0.0740162
cg03017594	0.00134879	0.00336285	0.689121
cg03017623	0.00976608	0.00454138	0.0336685
cg03017653	-0.00114689	0.00913755	0.900342
cg03017753	-0.00487614	0.00378538	0.200348
cg03017773	0.00152926	0.00320553	0.634242
cg03017788	1.39065e-05	0.00178375	0.993793
cg03017824	-0.00727176	0.00732385	0.322904
cg03017825	0.00363063	0.0125125	0.772231
cg03017829	-0.000216531	0.0075769	0.977252
cg03017863	-0.00082617	0.000974034	0.398139
cg03017865	-0.00229889	0.00342433	0.503386
cg03017946	-0.00361068	0.00708657	0.611398
cg03017953	0.00344474	0.005824	0.555396
cg03017976	0.002888	0.00454803	0.526723
cg03018001	-0.00316737	0.00452991	0.485868
cg03018007	0.00257007	0.00135878	0.0611478
cg03018010	0.000885383	0.00402167	0.826153
cg03018028	0.00416846	0.00335189	0.216238
cg03018058	-0.00771238	0.00477986	0.109446
cg03018162	-0.00579199	0.0103932	0.578445
cg03018163	-0.00105803	0.00302045	0.726779
cg03018256	0.00224441	0.0058767	0.703247
cg03018342	0.000296765	0.00376061	0.937242
cg03018369	-0.0029493	0.00166424	0.0790876
cg03018379	-0.000697301	0.00130707	0.594757
cg03018380	0.00960538	0.00330567	0.00441656
cg03018478	0.00115738	0.00291473	0.692064
cg03018486	-0.00352009	0.00584249	0.548061
cg03018489	0.034101	0.0260066	0.192458
cg03018496	0.00195993	0.00344548	0.570603
cg03018521	-0.0041837	0.00376963	0.269444
cg03018530	-0.00895512	0.00693841	0.19948
cg03018562	-0.0091523	0.0060124	0.130768
cg03018634	-0.00378714	0.00329867	0.253381
cg03018643	-0.00328349	0.00355171	0.357224
cg03018647	0.00114633	0.00379347	0.76307
cg03018652	-0.00825482	0.00752408	0.274942
cg03018753	0.00936873	0.00560584	0.0974653
cg03018756	0.00210986	0.00287941	0.465246
cg03018771	-0.0026583	0.00289493	0.360456
cg03018796	-0.00223597	0.00718503	0.756228
cg03018814	-0.00699211	0.006318	0.270796
cg03018931	0.00291931	0.00855262	0.73349
cg03018942	-0.0195589	0.0203006	0.337389
cg03018949	-0.00458488	0.00357511	0.202335
cg03019000	0.0132739	0.00967498	0.172811
cg03019024	-0.0027674	0.00265062	0.298707
cg03019033	-0.00390489	0.00274628	0.15784
cg03019046	0.00656907	0.0106322	0.537932
cg03019059	-0.000936609	0.00199044	0.638874
cg03019112	-0.0146782	0.00580492	0.012845
cg03019184	0.00804511	0.00359469	0.0271954
cg03019202	0.00812973	0.00448784	0.0727434
cg03019207	0.0036691	0.00382101	0.339001
cg03019219	-0.00568823	0.00619925	0.360818
cg03019224	0.000163457	0.00574491	0.977352
cg03019277	0.00396571	0.00439151	0.368442
cg03019347	0.00429363	0.00584467	0.464105
cg03019355	0.0078441	0.00430908	0.0713736
cg03019360	0.0067632	0.00921763	0.46465
cg03019457	-0.00539066	0.00886807	0.544502
cg03019460	-0.000542319	0.00106047	0.610082
cg03019505	0.00205457	0.00591282	0.728884
cg03019507	-0.00161859	0.00323129	0.617416
cg03019575	-0.00264292	0.00594159	0.657311
cg03019678	-0.00336834	0.00439869	0.445431
cg03019683	-0.000213384	0.00465502	0.96352
cg03019702	-0.00228449	0.00325687	0.484486
cg03019812	-0.0182441	0.0192199	0.344547
cg03019842	0.000612504	0.00283361	0.829259
cg03019844	0.000304871	0.00399184	0.939258
cg03019944	-0.000207672	0.00138768	0.881307
cg03019986	-0.000312102	0.00136816	0.81997
cg03020006	-0.000888238	0.00490917	0.856746
cg03020067	-0.000117017	0.00793592	0.988262
cg03020114	-0.011476	0.0088149	0.195625
cg03020181	0.00572832	0.00842848	0.498136
cg03020208	0.00538212	0.0035122	0.128242
cg03020271	0.000238588	0.00174814	0.891686
cg03020356	0.00480379	0.00929743	0.606399
cg03020364	-7.20907e-05	0.00366448	0.984339
cg03020379	0.00327714	0.0299665	0.913112
cg03020384	-0.00312587	0.0035068	0.37464
cg03020424	-0.00834303	0.00477943	0.0836209
cg03020485	0.00436487	0.00339863	0.201687
cg03020500	-0.00109706	0.00354067	0.757254
cg03020503	0.00623011	0.0132234	0.638456
cg03020526	0.0165479	0.0105034	0.117967
cg03020547	-0.00237018	0.00378575	0.532538
cg03020554	-0.00106925	0.00244756	0.663051
cg03020572	-0.00156361	0.00970044	0.872235
cg03020597	7.81292e-05	0.00311507	0.980035
cg03020635	0.00015027	0.0040986	0.970818
cg03020684	0.0419613	0.056568	0.45977
cg03020716	0.0034518	0.00657463	0.600609
cg03020810	0.00702155	0.0107093	0.513394
cg03020822	0.000525177	0.00107445	0.625948
cg03020852	0.00313752	0.00936658	0.738275
cg03020863	0.00377099	0.00336979	0.26551
cg03020876	-0.00120808	0.00336463	0.720231
cg03020885	-0.00043809	0.0010697	0.682922
cg03020891	-0.00671727	0.00412594	0.106322
cg03020914	0.00817987	0.004461	0.0693629
cg03020916	0.00333804	0.00732757	0.649599
cg03020925	0.0105073	0.0108918	0.336774
cg03020926	-0.00093588	0.00445679	0.834057
cg03020951	0.00360424	0.0054971	0.513385
cg03020982	0.00378413	0.00536903	0.482393
cg03020997	0.00276155	0.00398144	0.489365
cg03021004	0.000588565	0.00640628	0.926963
cg03021017	-0.00187708	0.00285951	0.512891
cg03021048	0.000537824	0.00137102	0.695596
cg03021100	-0.00459957	0.00928841	0.621433
cg03021137	0.00206683	0.00844961	0.807209
cg03021192	0.00133121	0.00130528	0.309991
cg03021210	-0.0123416	0.00752033	0.103582
cg03021247	0.00154947	0.00231212	0.50414
cg03021260	-0.00359637	0.00515674	0.48699
cg03021296	0.00156024	0.00746471	0.834816
cg03021297	-0.00649612	0.00389073	0.0977834
cg03021313	-0.00420748	0.00595207	0.481101
cg03021329	0.00368344	0.0262579	0.888691
cg03021344	0.00339246	0.010164	0.739177
cg03021377	-0.00437241	0.00316332	0.169654
cg03021388	-0.00430853	0.00865285	0.619509
cg03021408	0.0167156	0.00744479	0.0267142
cg03021417	0.000176048	0.00221825	0.936885
cg03021496	0.00278844	0.00744359	0.708659
cg03021505	-0.00984258	0.00594874	0.100812
cg03021573	0.00701426	0.00449765	0.12169
cg03021576	0.00458381	0.00513369	0.373832
cg03021647	-0.020166	0.00753899	0.00859532
cg03021690	-0.00129955	0.00334514	0.698391
cg03021735	-0.0058085	0.00497845	0.245799
cg03021829	-0.00541638	0.00754984	0.474611
cg03021892	0.00388699	0.00765016	0.612387
cg03021910	0.00677718	0.00411173	0.102103
cg03022040	-0.00690757	0.00303126	0.0245757
cg03022050	-0.00206242	0.00582336	0.723882
cg03022094	-0.00469273	0.0055754	0.401758
cg03022104	-0.000177137	0.00356509	0.960461
cg03022136	-0.0038087	0.00420777	0.367325
cg03022149	0.0051127	0.00304805	0.0962595
cg03022211	0.0183873	0.0116829	0.11834
cg03022263	-0.00250717	0.00594873	0.674224
cg03022266	0.000176645	0.00103036	0.864187
cg03022285	-0.00595947	0.00371855	0.111832
cg03022317	0.0122059	0.010034	0.226368
cg03022368	0.0019904	0.00680341	0.7704
cg03022395	0.025522	0.0165673	0.126258
cg03022400	-0.0033806	0.0035322	0.340588
cg03022432	0.0144279	0.00771768	0.06417
cg03022434	-0.00346152	0.00209719	0.101633
cg03022438	-0.00525534	0.00481951	0.277864
cg03022453	-0.00926072	0.00431076	0.0338459
cg03022510	0.00381943	0.00418196	0.36304
cg03022541	0.00261701	0.00290355	0.369355
cg03022552	-0.00141891	0.00625643	0.820998
cg03022556	-0.00710965	0.00564199	0.210242
cg03022575	-0.00216554	0.00139052	0.122206
cg03022610	0.00126327	0.00402253	0.754068
cg03022644	0.0159321	0.0074045	0.0335705
cg03022653	-0.0113341	0.0124353	0.364014
cg03022680	-6.93139e-05	0.00590662	0.990658
cg03022699	-0.000796565	0.00137549	0.563675
cg03022732	-8.29296e-06	0.00323117	0.997957
cg03022736	-0.00314707	0.00571242	0.582788
cg03022778	-0.00314135	0.005023	0.532984
cg03022788	-0.00217299	0.00133429	0.106212
cg03022791	0.00539528	0.00625677	0.390359
cg03022813	-0.00426414	0.00413256	0.30437
cg03022836	-0.00720143	0.00626423	0.252753
cg03022891	-0.00311381	0.0126015	0.805285
cg03022920	-0.00267706	0.00821758	0.745205
cg03022926	-0.00225982	0.00887504	0.799478
cg03022934	-0.018153	0.0176114	0.304875
cg03022937	-0.00115272	0.00155355	0.459646
cg03022965	-0.00382228	0.00338689	0.261498
cg03023052	-0.00196098	0.001766	0.269201
cg03023068	-0.00135501	0.00332649	0.684537
cg03023089	0.00803113	0.00518905	0.124514
cg03023150	-0.0024764	0.0048035	0.607191
cg03023152	-0.00630343	0.0087763	0.474109
cg03023189	-0.0311465	0.0193298	0.109924
cg03023237	0.00401076	0.00650307	0.538652
cg03023247	-0.0024976	0.00666673	0.708639
cg03023256	-0.000263464	0.00333584	0.93719
cg03023257	0.0042593	0.00385389	0.271443
cg03023437	-0.00208436	0.00168696	0.219203
cg03023448	-0.0010179	0.00296648	0.73214
cg03023465	-0.00740918	0.00536151	0.169747
cg03023532	-0.000744774	0.00706172	0.916194
cg03023645	0.015663	0.00596687	0.00987505
cg03023653	-0.00249726	0.00500329	0.618672
cg03023657	0.00227846	0.0042733	0.594961
cg03023681	0.0028234	0.00922949	0.76024
cg03023687	-0.00236093	0.00331935	0.478401
cg03023732	-0.00563072	0.00933813	0.54774
cg03023837	-0.000500972	0.00148259	0.736069
cg03023867	-0.000686895	0.0014947	0.646728
cg03023891	-0.00469577	0.00457922	0.30736
cg03023900	-0.00194108	0.0050511	0.701493
cg03023935	-0.00384973	0.00336637	0.255233
cg03023952	0.000564498	0.00134016	0.674404
cg03023956	0.00183939	0.00459551	0.689729
cg03024034	-0.00340988	0.00451027	0.451222
cg03024037	-0.000658956	0.00770077	0.931961
cg03024041	0.00374299	0.00407118	0.35987
cg03024055	-0.0159254	0.010348	0.126628
cg03024066	-0.0095564	0.00532935	0.0756453
cg03024076	0.000752712	0.00406948	0.853591
cg03024135	0.00429271	0.00388846	0.271976
cg03024176	-0.012583	0.00923377	0.175707
cg03024183	-0.00178982	0.00123986	0.15165
cg03024187	0.00428583	0.00550149	0.437605
cg03024212	-0.0131382	0.00729738	0.074489
cg03024246	0.00369734	0.00385374	0.339416
cg03024248	-0.00737128	0.0105567	0.486463
cg03024251	0.0103675	0.0065062	0.11387
cg03024301	0.011572	0.00881321	0.191855
cg03024337	-0.000536029	0.00326196	0.869769
cg03024356	-0.000874728	0.00325913	0.78889
cg03024372	-0.00428233	0.00151215	0.00548692
cg03024374	-0.000144698	0.000974887	0.882274
cg03024403	0.00667901	0.00336122	0.0493553
cg03024478	-0.00014889	0.00652954	0.981848
cg03024489	0.0166029	0.00635441	0.0102124
cg03024502	0.00465246	0.00398005	0.244907
cg03024503	0.000353535	0.00162788	0.828468
cg03024529	-0.00662909	0.00586932	0.261122
cg03024536	7.90512e-05	0.0013052	0.951812
cg03024546	8.20974e-05	0.00583804	0.988805
cg03024587	-0.000712387	0.00127676	0.577984
cg03024598	0.00386686	0.00642424	0.548446
cg03024619	0.00031749	0.00105438	0.763884
cg03024678	-0.000726256	0.00332692	0.827595
cg03024693	-0.0122669	0.00658873	0.0652521
cg03024698	-0.00188236	0.00353406	0.595342
cg03024714	-0.000725402	0.00126862	0.5686
cg03024720	-0.000130817	0.00345212	0.969839
cg03024740	-0.00252	0.00317365	0.428853
cg03024742	0.000401498	0.00454549	0.929773
cg03024760	-0.000233187	0.00164167	0.887302
cg03024831	-0.009743	0.00451479	0.033062
cg03024854	0.0144247	0.0108999	0.188405
cg03024856	-0.00115645	0.00339148	0.733752
cg03024860	-0.0141741	0.0154412	0.360621
cg03024925	0.000127417	0.00365118	0.972224
cg03024955	0.00258614	0.00367729	0.483345
cg03024957	-0.00238763	0.00627595	0.704339
cg03024979	0.00440096	0.00559522	0.433202
cg03024994	0.00272207	0.00246033	0.270932
cg03025013	0.00100759	0.00260063	0.699166
cg03025044	0.00504577	0.0048367	0.29909
cg03025061	0.00125209	0.00319023	0.695451
cg03025082	-0.00165765	0.00655332	0.800772
cg03025089	-0.00863226	0.00798101	0.281753
cg03025115	0.00463544	0.00334958	0.169144
cg03025135	-0.00051922	0.00126294	0.68177
cg03025148	-0.00114782	0.003401	0.736376
cg03025164	0.00464145	0.00599106	0.440131
cg03025175	-0.00676685	0.0115945	0.560645
cg03025176	0.00987173	0.00419086	0.0202352
cg03025248	-0.00128355	0.0022738	0.573545
cg03025283	0.00096019	0.00109483	0.382352
cg03025285	0.0069923	0.0170341	0.682231
cg03025289	-4.11736e-05	0.00892818	0.996329
cg03025312	-0.00205744	0.00716383	0.774491
cg03025337	0.00274535	0.005227	0.600465
cg03025340	-0.0019518	0.00508489	0.701822
cg03025413	0.00102748	0.00480602	0.8311
cg03025463	-0.000154068	0.0059267	0.979307
cg03025465	0.00442482	0.00625317	0.480656
cg03025466	-0.00197061	0.00231207	0.39586
cg03025473	-0.00164096	0.00621974	0.792395
cg03025512	0.000534521	0.00325655	0.869919
cg03025548	-0.00545746	0.00824127	0.509197
cg03025569	-0.0102682	0.00745637	0.171224
cg03025632	0.00501205	0.0101278	0.621655
cg03025641	-0.00540102	0.00601052	0.370796
cg03025656	0.00174599	0.00417259	0.676424
cg03025760	-0.0183834	0.00698598	0.00969961
cg03025830	0.00757834	0.0082582	0.360761
cg03025880	0.00111869	0.00357763	0.755098
cg03025981	0.00736309	0.00529847	0.167387
cg03025986	-0.00906139	0.0096783	0.351155
cg03026003	0.00458037	0.00454513	0.315746
cg03026004	-0.00800088	0.00814421	0.32802
cg03026011	0.00293243	0.00639692	0.647544
cg03026080	0.00754393	0.00534602	0.160978
cg03026119	-0.00124963	0.00415445	0.76413
cg03026306	0.000286579	0.00136816	0.834467
cg03026311	-0.00418205	0.0031017	0.180279
cg03026328	0.000291995	0.00999612	0.976748
cg03026370	-0.0050287	0.00487377	0.304394
cg03026373	0.00894451	0.00997753	0.371927
cg03026397	0.0229974	0.00938486	0.0158139
cg03026406	-0.0020375	0.00404384	0.615355
cg03026420	0.00238703	0.00375028	0.525753
cg03026461	0.000442991	0.00467422	0.924664
cg03026462	-0.0009918	0.00165157	0.549374
cg03026483	-0.00606386	0.00647699	0.351177
cg03026524	-0.0021181	0.00143648	0.143152
cg03026574	-0.00205854	0.00740882	0.78164
cg03026611	0.000758153	0.0018384	0.680836
cg03026689	0.00236656	0.00241693	0.32961
cg03026702	0.00272576	0.0051635	0.59862
cg03026817	0.0115152	0.0109203	0.293932
cg03026858	-0.00152946	0.00421547	0.717422
cg03026865	0.00184884	0.00621898	0.766795
cg03026888	-0.00132439	0.00781245	0.865691
cg03026923	0.0055818	0.011784	0.636653
cg03026929	0.000804679	0.00139319	0.564706
cg03026938	0.00339884	0.00910898	0.709757
cg03026939	-0.00312993	0.00278175	0.262923
cg03026960	0.00740513	0.00498596	0.140302
cg03026982	0.00763416	0.0127136	0.549404
cg03027000	0.00505826	0.00624288	0.419518
cg03027036	0.0020068	0.00536044	0.708835
cg03027037	-0.00111715	0.00106204	0.295114
cg03027068	-0.000978917	0.00620487	0.874925
cg03027174	0.00134184	0.0041173	0.745106
cg03027179	0.000108029	0.00268111	0.967931
cg03027227	-0.00344882	0.00442704	0.437602
cg03027239	-0.0104385	0.00909409	0.253484
cg03027241	0.00429755	0.00743395	0.564359
cg03027244	0.00100953	0.00283679	0.722608
cg03027354	0.00197564	0.0011646	0.0925857
cg03027400	-0.00195964	0.00427208	0.647333
cg03027437	0.00384576	0.00557227	0.49152
cg03027459	0.0150706	0.00815033	0.0670841
cg03027462	-0.00905205	0.00659764	0.172801
cg03027535	0.00876387	0.0043213	0.0449269
cg03027547	-0.00096379	0.00682026	0.887877
cg03027659	-0.00151829	0.00469204	0.746854
cg03027661	-0.000306891	0.00605783	0.959687
cg03027682	-0.00423436	0.00410396	0.304401
cg03027739	0.00913203	0.00473075	0.0560912
cg03027750	-0.000170725	0.0014255	0.904884
cg03027774	0.00160606	0.00215119	0.456874
cg03027800	0.00466751	0.00811237	0.566204
cg03027876	-0.00144394	0.00469238	0.758867
cg03027977	-0.000374834	0.00253488	0.882711
cg03028000	-0.00011593	0.00338051	0.972704
cg03028031	-0.00154743	0.00580801	0.790398
cg03028061	-0.00194866	0.00725574	0.788756
cg03028088	-0.0163679	0.00719658	0.0248468
cg03028099	0.000623274	0.00479286	0.896766
cg03028104	0.000304465	0.00115605	0.792752
cg03028105	0.00213863	0.00479587	0.656508
cg03028106	0.00034924	0.00600524	0.953728
cg03028148	-0.000129375	0.0041592	0.975241
cg03028183	0.00218473	0.00955326	0.819528
cg03028216	0.00471221	0.00362105	0.195814
cg03028230	-0.00181419	0.0109184	0.868332
cg03028236	0.00241006	0.00418438	0.565793
cg03028257	-0.00562848	0.00628351	0.372305
cg03028280	-0.000912015	0.00150765	0.546452
cg03028282	0.000947923	0.00413005	0.818885
cg03028337	0.00538493	0.0038525	0.164943
cg03028386	0.00541255	0.00421348	0.20159
cg03028472	0.00201178	0.00139247	0.151318
cg03028477	0.00666618	0.00650944	0.308004
cg03028506	-0.00922751	0.00817854	0.261622
cg03028515	-0.0230498	0.00681915	0.000997884
cg03028529	-2.4424e-05	0.00334312	0.994184
cg03028536	-0.00943736	0.010252	0.359272
cg03028611	0.000289623	0.00445219	0.948249
cg03028653	0.00326754	0.00744328	0.661513
cg03028721	-0.0032502	0.00639894	0.612503
cg03028769	-0.00165515	0.00330856	0.617871
cg03028786	-0.00785791	0.0207661	0.705849
cg03028851	0.00107827	0.00408435	0.792265
cg03028879	-0.0018121	0.00912843	0.843005
cg03028972	0.00293545	0.00747858	0.695424
cg03029060	0.00218633	0.00124555	0.0819388
cg03029090	-0.000603793	0.0139646	0.965589
cg03029098	0.00142486	0.00149996	0.344192
cg03029127	-1.45678e-05	0.000997667	0.988376
cg03029146	0.00265292	0.00513395	0.606356
cg03029175	0.00264115	0.00405433	0.516097
cg03029204	0.00054415	0.00311338	0.86157
cg03029232	-0.00603877	0.00554879	0.278797
cg03029267	0.000102485	0.0035884	0.977266
cg03029285	0.00419256	0.00657855	0.525225
cg03029292	-0.00555412	0.00276202	0.0467394
cg03029296	-0.00120211	0.00352644	0.733829
cg03029371	0.00767053	0.00495819	0.124674
cg03029420	0.00356754	0.00404512	0.379701
cg03029435	0.000810495	0.00623436	0.896796
cg03029480	-0.00179318	0.00352467	0.611926
cg03029551	-0.00915715	0.0103768	0.379416
cg03029568	-0.00173754	0.00369084	0.638719
cg03029595	0.0012352	0.00248765	0.620493
cg03029616	0.00116335	0.00460744	0.801123
cg03029664	0.00155227	0.00406175	0.703061
cg03029723	-0.000963492	0.00372936	0.796608
cg03029752	0.00662107	0.00553202	0.233887
cg03029753	0.00370355	0.00353913	0.297602
cg03029755	-0.00319936	0.00371242	0.39064
cg03029893	0.00792816	0.00355257	0.0276276
cg03029958	-0.00524432	0.00780206	0.502859
cg03029966	0.00306861	0.0106324	0.773413
cg03029975	0.00703686	0.00336696	0.0388838
cg03029993	-0.0841806	0.0318491	0.00939182
cg03030002	0.00147258	0.00105306	0.164763
cg03030006	0.00390757	0.00495492	0.431998
cg03030065	-0.00518356	0.00371621	0.165821
cg03030071	0.00909847	0.0087423	0.300237
cg03030095	-0.0084573	0.00483516	0.0830093
cg03030098	-0.0028884	0.00560359	0.60725
cg03030267	0.00539439	0.00673532	0.424879
cg03030292	-0.0001094	0.0034539	0.974788
cg03030301	0.0113148	0.00714926	0.116321
cg03030317	-0.0082305	0.0111869	0.463434
cg03030331	-0.000278286	0.00434987	0.949104
cg03030345	0.00167061	0.00140586	0.23722
cg03030409	-0.00174742	0.0047395	0.713052
cg03030410	-0.00116153	0.00320136	0.717419
cg03030412	-0.00554188	0.00545892	0.3122
cg03030419	0.000853887	0.00285785	0.765656
cg03030426	-0.00365256	0.00556614	0.513035
cg03030433	0.00111109	0.00497438	0.823661
cg03030460	-0.00331074	0.0025972	0.205043
cg03030524	-0.00285368	0.00170577	0.0971263
cg03030588	-0.00291698	0.00385096	0.45036
cg03030650	0.0105522	0.0083574	0.20935
cg03030665	0.00128748	0.00477689	0.788023
cg03030685	-0.00123206	0.000941349	0.193274
cg03030717	0.00218126	0.00188355	0.249303
cg03030757	0.00136085	0.00567281	0.810854
cg03030781	-0.00170016	0.00640096	0.791028
cg03030858	0.000109123	0.00752876	0.988462
cg03030879	0.0148621	0.0101344	0.145313
cg03030984	-0.00177072	0.00165912	0.288149
cg03030994	0.0116407	0.00778366	0.13759
cg03031009	-0.00908192	0.0140328	0.518833
cg03031032	-0.000658346	0.00567596	0.907869
cg03031093	-0.00501688	0.00592161	0.398681
cg03031103	0.00494405	0.00726567	0.497613
cg03031124	-0.0032141	0.00337119	0.342439
cg03031182	0.0018393	0.00437287	0.674841
cg03031281	0.000515048	0.0041441	0.901313
cg03031322	-0.00250563	0.00791735	0.752232
cg03031330	0.00235155	0.00978464	0.810513
cg03031352	-0.00272899	0.00341388	0.425762
cg03031383	0.00435558	0.00631205	0.491595
cg03031503	-0.000282303	0.00293826	0.92363
cg03031520	0.00773033	0.0160412	0.630813
cg03031526	0.0113469	0.00982269	0.250478
cg03031583	-6.88571e-05	0.00166611	0.967108
cg03031609	-0.000943001	0.00313074	0.763815
cg03031613	-0.00246493	0.00322976	0.446953
cg03031616	0.0072016	0.00880994	0.415412
cg03031660	0.000111764	0.0010989	0.919172
cg03031672	-0.00529382	0.00538119	0.327352
cg03031726	-0.000230627	0.00396313	0.953699
cg03031761	-0.000688629	0.00250061	0.783528
cg03031773	0.000974234	0.00101333	0.338411
cg03031801	0.00105214	0.00410395	0.798133
cg03031823	0.00448049	0.00591598	0.450428
cg03031839	0.00610154	0.00522339	0.245239
cg03031868	0.000885528	0.00150253	0.556807
cg03031901	-0.0190687	0.010194	0.0640139
cg03031902	0.000378567	0.000955499	0.692713
cg03031932	-0.00161526	0.00607194	0.790713
cg03031933	-0.00159529	0.0022117	0.472232
cg03031951	0.00203634	0.00338531	0.548708
cg03031959	0.00254923	0.001562	0.105481
cg03031983	0.00115434	0.0126133	0.927245
cg03031988	-0.000168627	0.00576773	0.976728
cg03032015	-0.00144594	0.00403997	0.721086
cg03032036	-0.00135493	0.00288262	0.639245
cg03032053	-0.00494804	0.00617433	0.424604
cg03032122	-0.0038641	0.00471808	0.414527
cg03032180	-0.00352517	0.00421286	0.404507
cg03032214	0.000139196	0.00114325	0.903312
cg03032236	0.00220805	0.00294179	0.45448
cg03032253	0.00296936	0.00725639	0.683169
cg03032264	0.000588007	0.00832262	0.943801
cg03032428	0.000338613	0.00584986	0.953944
cg03032443	0.00435166	0.00609796	0.476943
cg03032464	-0.00100518	0.00228869	0.661368
cg03032497	0.00222605	0.00492452	0.652118
cg03032512	-0.00189972	0.00722832	0.793175
cg03032532	7.42521e-05	0.00401815	0.985289
cg03032551	0.00117245	0.00129293	0.366451
cg03032555	-0.00425808	0.00411328	0.302804
cg03032574	0.000515605	0.00117088	0.660528
cg03032595	0.0132934	0.00872849	0.13058
cg03032607	0.00314433	0.00480817	0.514481
cg03032620	0.000175963	0.00508549	0.97246
cg03032659	-0.00072484	0.00558635	0.896995
cg03032690	-0.000388362	0.0052795	0.941491
cg03032714	-0.00120945	0.0041207	0.769679
cg03032770	-0.000536439	0.00866958	0.950772
cg03032798	-0.00653487	0.00432052	0.133218
cg03032816	0.00710302	0.00575267	0.219513
cg03033000	0.00198592	0.00503702	0.694136
cg03033001	-0.000646525	0.00802553	0.935937
cg03033030	-0.00416921	0.00553926	0.45323
cg03033106	0.00212785	0.00703129	0.762736
cg03033111	0.001145	0.00371435	0.758453
cg03033171	0.00124513	0.00404583	0.75884
cg03033182	0.00441726	0.00370581	0.235788
cg03033230	-0.00126536	0.00451662	0.779874
cg03033257	-0.00135503	0.00125793	0.283712
cg03033344	0.000261705	0.00297292	0.93001
cg03033398	-0.00701374	0.0063036	0.268238
cg03033447	-0.00150911	0.0049049	0.758902
cg03033453	-0.000857153	0.0040409	0.8324
cg03033505	-0.00230282	0.00467641	0.623377
cg03033508	-0.000339687	0.00716054	0.962248
cg03033543	0.00100661	0.00631418	0.873625
cg03033572	-0.00133588	0.000993508	0.181468
cg03033576	-0.00481595	0.00862972	0.577913
cg03033629	-4.67864e-05	0.00556088	0.993302
cg03033632	-0.0191639	0.0129698	0.142327
cg03033688	-0.00376552	0.00394032	0.341314
cg03033721	0.00674416	0.00488326	0.170004
cg03033729	0.00207362	0.00388386	0.594464
cg03033780	-0.000708901	0.00807749	0.930222
cg03033796	0.0100725	0.00592018	0.0916462
cg03033873	0.00374219	0.0109035	0.732083
cg03033953	0.00113727	0.00452384	0.80197
cg03033975	-0.00232994	0.00438288	0.596055
cg03033996	0.00577947	0.00557117	0.301788
cg03034069	0.00153661	0.00727827	0.833175
cg03034070	0.00279213	0.00959018	0.771479
cg03034093	0.0114654	0.00934767	0.222563
cg03034101	-0.00401956	0.00292133	0.171588
cg03034103	-0.0057601	0.00470589	0.223514
cg03034148	-0.00417655	0.0090167	0.644118
cg03034172	0.00102675	0.00386534	0.791012
cg03034180	-0.0071581	0.00537893	0.185969
cg03034192	0.0016225	0.00103088	0.118331
cg03034198	0.00117888	0.00342227	0.731136
cg03034277	0.00315532	0.00520989	0.545979
cg03034407	-0.000297219	0.00111886	0.791001
cg03034417	0.00106658	0.0064456	0.868869
cg03034457	5.46331e-05	0.00778449	0.994413
cg03034540	0.00146665	0.00435388	0.736852
cg03034552	0.00323527	0.00576466	0.575766
cg03034634	-0.00331085	0.00177521	0.064792
cg03034673	-0.015358	0.0256973	0.55128
cg03034689	0.00633768	0.00707854	0.372527
cg03034696	-0.0031824	0.00265081	0.232463
cg03034714	0.00441835	0.00767983	0.56623
cg03034759	-0.00266649	0.00377512	0.481448
cg03034794	9.12993e-05	0.00735227	0.990114
cg03034818	-0.00061293	0.00298657	0.837766
cg03034820	0.00602804	0.00318141	0.0607012
cg03034855	0.00198402	0.00777735	0.799112
cg03034864	-0.000547959	0.000971248	0.57376
cg03034880	0.00543379	0.00407839	0.185454
cg03034900	-0.00713804	0.00533413	0.183548
cg03034930	-0.00300045	0.00373401	0.423361
cg03034934	-0.000714205	0.00149	0.632638
cg03034944	0.00166503	0.00368551	0.652303
cg03035036	0.00122302	0.00309388	0.693371
cg03035115	-0.00940835	0.00536445	0.0821944
cg03035126	0.00323474	0.00302217	0.286768
cg03035162	-0.00115773	0.00289466	0.689953
cg03035167	0.00236976	0.00395189	0.54995
cg03035177	0.000578565	0.00140664	0.681631
cg03035213	0.018686	0.00631979	0.00379235
cg03035248	0.00389306	0.00349701	0.267982
cg03035271	-0.000144368	0.00144083	0.920366
cg03035304	0.00124561	0.0033799	0.71317
cg03035359	-0.00532809	0.00480974	0.270334
cg03035409	-0.0002933	0.00101339	0.77279
cg03035427	-0.000185361	0.00839383	0.982421
cg03035468	-0.00947692	0.0109561	0.388895
cg03035489	-0.00602273	0.00975365	0.538169
cg03035495	0.00465263	0.0141353	0.742657
cg03035538	0.00104568	0.00210164	0.619772
cg03035608	-0.00130945	0.00416803	0.75398
cg03035619	-0.00115163	0.00172017	0.504563
cg03035628	0.00230007	0.00246875	0.35351
cg03035653	-0.00299716	0.00389282	0.442968
cg03035661	-0.000785651	0.00201754	0.697712
cg03035704	0.00407658	0.00339305	0.232111
cg03035746	-0.00995497	0.00534313	0.0650633
cg03035759	-0.0035419	0.00337554	0.296306
cg03035826	0.00501207	0.00661684	0.450358
cg03035849	-0.00525242	0.0108503	0.629275
cg03035871	0.000601133	0.00108439	0.580444
cg03035873	0.00902427	0.0053369	0.0936329
cg03035881	0.000148527	0.00559385	0.978864
cg03035890	-0.006657	0.00775616	0.392568
cg03035921	-0.000770684	0.00126396	0.54327
cg03035946	-0.00411894	0.00270039	0.129999
cg03035981	0.00247234	0.00376556	0.512806
cg03035998	-0.00833382	0.00801199	0.300502
cg03036024	-0.00178129	0.00472529	0.70691
cg03036047	-0.0141831	0.0233164	0.544229
cg03036057	0.00154024	0.00633711	0.808411
cg03036064	-0.000443708	0.00125775	0.724916
cg03036127	-0.00125828	0.00854385	0.883181
cg03036167	-0.000132813	0.00357319	0.970416
cg03036184	0.000915395	0.00753608	0.903538
cg03036210	-0.00424162	0.00742349	0.568888
cg03036214	0.00182895	0.0103384	0.859899
cg03036373	0.00169168	0.0019239	0.381123
cg03036398	-0.00690927	0.00614419	0.263197
cg03036408	0.000861096	0.00295713	0.771443
cg03036422	0.00361108	0.00539864	0.504945
cg03036452	-0.00353464	0.00545449	0.518295
cg03036484	-0.00178413	0.0122496	0.884461
cg03036510	-0.0093214	0.00815226	0.255305
cg03036514	-0.000170107	0.00113699	0.881341
cg03036557	-0.00397698	0.00226061	0.0812657
cg03036575	0.00270426	0.00375279	0.472657
cg03036649	0.0174476	0.00709728	0.0154891
cg03036668	0.00205904	0.00329976	0.533898
cg03036777	0.00639849	0.00982857	0.516374
cg03036793	0.0147281	0.00750725	0.0522606
cg03036802	0.00392675	0.00621663	0.528902
cg03036804	-0.00165154	0.00389243	0.672164
cg03036852	0.0106928	0.00499972	0.0346333
cg03036862	0.0159657	0.00566552	0.00571361
cg03036904	0.00279298	0.00342536	0.416583
cg03036910	-0.00435041	0.0119241	0.715917
cg03036997	0.00109832	0.00343111	0.749485
cg03037002	0.00021545	0.00151454	0.887134
cg03037030	0.00696183	0.00642686	0.281029
cg03037033	0.00173955	0.0011508	0.133451
cg03037039	-0.0120935	0.00462505	0.010157
cg03037067	-0.00484774	0.00424362	0.25574
cg03037075	-0.00631661	0.00371793	0.0921028
cg03037114	-0.00104951	0.00623576	0.866647
cg03037218	0.00398612	0.00181605	0.0302313
cg03037266	0.00359946	0.00386736	0.353996
cg03037271	0.0132741	0.0044936	0.00382361
cg03037312	0.00438243	0.00391654	0.265554
cg03037331	-0.00174225	0.00111591	0.121279
cg03037366	4.93097e-05	0.00153495	0.97443
cg03037393	0.0029787	0.00343092	0.387146
cg03037401	-0.00257044	0.004192	0.541002
cg03037416	0.000920628	0.00295532	0.755988
cg03037436	0.00502269	0.00607277	0.409949
cg03037498	-0.00733547	0.0125624	0.560446
cg03037561	0.00512415	0.00702701	0.467397
cg03037620	0.0123308	0.00602233	0.0429465
cg03037622	0.00447117	0.00700192	0.52441
cg03037659	0.00305627	0.00720251	0.672136
cg03037684	0.00557878	0.00426279	0.193309
cg03037761	0.00452355	0.00599679	0.452236
cg03037850	-0.00350336	0.00623089	0.575065
cg03037856	-0.00175181	0.00610731	0.774766
cg03037858	0.00548923	0.00794771	0.491203
cg03037864	0.00199208	0.00463282	0.668026
cg03037879	-0.000892715	0.00312613	0.775738
cg03037947	-0.0014828	0.00346463	0.669486
cg03037969	0.00668304	0.00831634	0.423328
cg03037974	-0.00302044	0.00341938	0.378951
cg03038003	-1.5435e-06	0.00137592	0.999107
cg03038016	0.00403307	0.00474901	0.397557
cg03038057	-0.00127261	0.00134626	0.346541
cg03038061	-0.00269305	0.00357758	0.453174
cg03038146	0.0158877	0.0086509	0.06893
cg03038213	0.00853165	0.00484293	0.0808534
cg03038233	-0.00271715	0.00493532	0.583038
cg03038245	0.00221329	0.00468167	0.637307
cg03038262	-0.000306926	0.00422663	0.94224
cg03038271	0.000561689	0.00109403	0.608675
cg03038380	0.00165177	0.00127805	0.198876
cg03038395	0.0010995	0.00286408	0.701786
cg03038413	0.00417936	0.00365592	0.255403
cg03038418	0.0014874	0.00466099	0.750233
cg03038448	-0.00194412	0.00484837	0.689196
cg03038520	0.00105974	0.00523355	0.839902
cg03038548	0.0251909	0.00936982	0.0082729
cg03038560	-0.00505587	0.0074761	0.500263
cg03038639	0.000369286	0.00593073	0.950462
cg03038672	-0.00690682	0.00625411	0.271802
cg03038685	-0.000422071	0.00132065	0.749872
cg03038700	-0.0012842	0.00316708	0.685897
cg03038726	-0.00282323	0.00365537	0.441532
cg03038773	-0.0019377	0.00313006	0.537133
cg03038791	-0.00891507	0.00701701	0.206542
cg03038816	2.16297e-05	0.00169851	0.989862
cg03038850	0.00577937	0.00414102	0.165584
cg03038853	-0.0106159	0.0110768	0.339928
cg03038869	0.0175019	0.00943679	0.0662769
cg03038916	-0.00268313	0.00384198	0.486392
cg03038951	-0.00223228	0.00593682	0.707624
cg03039002	-0.0178493	0.0118142	0.133647
cg03039008	8.01828e-05	0.00118593	0.946215
cg03039025	0.00346805	0.00152466	0.0248319
cg03039050	-0.00150654	0.00511846	0.769047
cg03039127	0.00363851	0.00513999	0.480489
cg03039172	-0.00871713	0.00993441	0.38211
cg03039196	4.24944e-05	0.00156085	0.978329
cg03039215	0.00269143	0.00479169	0.575452
cg03039218	-0.00701993	0.00311446	0.0261434
cg03039243	0.00108779	0.00614429	0.859796
cg03039279	-0.00124949	0.00618597	0.840293
cg03039315	0.00887214	0.00725795	0.224122
cg03039326	-0.00304434	0.00439273	0.489718
cg03039335	0.00121609	0.00616048	0.843871
cg03039387	0.000393808	0.00172804	0.820146
cg03039399	0.000658094	0.00160539	0.682641
cg03039453	0.0197682	0.00643874	0.00268458
cg03039475	-0.00735864	0.00396052	0.0657958
cg03039483	0.00280484	0.00401599	0.486364
cg03039519	0.00103371	0.0040077	0.796933
cg03039556	0.00436776	0.00333706	0.193259
cg03039559	0.00641935	0.00337664	0.0598582
cg03039691	-0.000923203	0.0037202	0.804466
cg03039701	0.00974757	0.00489125	0.0487085
cg03039797	-0.00576219	0.00588482	0.32961
cg03039843	-0.0020712	0.00407295	0.612085
cg03039929	-0.00561454	0.00378197	0.140472
cg03039933	0.00112234	0.00119373	0.34914
cg03039974	0.00997183	0.00437195	0.0244479
cg03039990	-0.0105646	0.00855093	0.219233
cg03040028	0.0103272	0.0113197	0.363559
cg03040029	-0.0196927	0.0104603	0.062348
cg03040092	-0.00888766	0.00526986	0.0944815
cg03040108	0.00547435	0.00789253	0.489361
cg03040139	0.00342087	0.00686125	0.619054
cg03040165	0.00929854	0.0101862	0.363279
cg03040168	-0.0139514	0.00774958	0.0745094
cg03040172	-0.00957884	0.00616995	0.123364
cg03040175	-0.011158	0.0198555	0.575265
cg03040208	0.00295415	0.00829997	0.722568
cg03040210	-0.000242603	0.00296066	0.934839
cg03040241	-0.00501062	0.0045289	0.270939
cg03040279	0.00085264	0.00111081	0.444349
cg03040282	0.000386244	0.00119127	0.746369
cg03040292	-0.00227734	0.00227925	0.319871
cg03040334	-0.00421533	0.00489483	0.39098
cg03040360	-0.00193404	0.00555918	0.728568
cg03040382	0.000986483	0.00375007	0.79299
cg03040401	0.00890324	0.00486626	0.0699716
cg03040420	0.0022547	0.00183316	0.221291
cg03040423	0.0119436	0.0479627	0.803803
cg03040432	-0.000148126	0.00525358	0.977557
cg03040441	-0.0165475	0.00648092	0.012017
cg03040477	-0.00955278	0.00710951	0.181774
cg03040489	0.00518637	0.0034795	0.138891
cg03040513	0.00197797	0.00644028	0.759319
cg03040522	0.00024499	0.0037197	0.947604
cg03040530	-0.00209311	0.00410015	0.610709
cg03040554	-0.0107716	0.0115843	0.354451
cg03040566	0.00058964	0.00907086	0.948287
cg03040581	-0.00141685	0.00404116	0.726543
cg03040622	0.0052533	0.0116028	0.651597
cg03040700	0.00109906	0.00454451	0.809343
cg03040736	0.00775214	0.0080867	0.339811
cg03040746	0.00082826	0.00169028	0.625082
cg03040807	-0.00592438	0.00329775	0.075112
cg03040821	0.000819938	0.00242495	0.735902
cg03040863	-0.0105273	0.0106144	0.323437
cg03040915	0.0011639	0.00374037	0.756248
cg03040964	-0.000146097	0.0033706	0.965504
cg03041027	0.00236401	0.00100686	0.020634
cg03041029	-0.00684787	0.00668403	0.307801
cg03041030	0.00172147	0.00314781	0.585549
cg03041038	0.000273756	0.00860714	0.974684
cg03041055	-0.00134746	0.0057395	0.814817
cg03041109	0.00351527	0.00595007	0.555848
cg03041174	0.00378672	0.00800734	0.637201
cg03041202	-6.3945e-05	0.0039078	0.986974
cg03041245	0.0108587	0.00549325	0.0505303
cg03041277	-0.00469854	0.00662555	0.479703
cg03041365	-0.000461949	0.00210432	0.826641
cg03041482	-0.00345741	0.00289884	0.235513
cg03041510	-0.00453671	0.00709173	0.523662
cg03041532	0.0083094	0.00581066	0.155493
cg03041537	-0.000936137	0.00565159	0.868738
cg03041602	-1.52704e-05	0.00136332	0.991083
cg03041617	0.00264042	0.00481423	0.584467
cg03041629	-0.0160616	0.0059594	0.00811955
cg03041641	-0.0305271	0.0208674	0.146293
cg03041650	0.0100477	0.00503427	0.0483765
cg03041658	0.000171956	0.00616888	0.977812
cg03041689	-0.00673078	0.00776756	0.388056
cg03041696	-0.00104597	0.00217909	0.63216
cg03041700	-0.00221214	0.00165123	0.183057
cg03041730	0.000719877	0.00324063	0.824609
cg03041738	0.000443549	0.00133854	0.740987
cg03041742	0.000525324	0.0013017	0.6873
cg03041808	-0.0040513	0.00590236	0.493888
cg03041824	0.000350626	0.00424496	0.934318
cg03041841	-0.000900157	0.00106812	0.401167
cg03041877	0.00353065	0.00318934	0.270659
cg03041920	0.000632226	0.00745745	0.932589
cg03041978	-0.00405378	0.00300941	0.180689
cg03042032	0.00101399	0.00333094	0.761375
cg03042060	0.00299897	0.00365423	0.41357
cg03042075	-0.00911709	0.0107426	0.397867
cg03042113	0.000291669	0.00120973	0.809916
cg03042121	0.00443026	0.00391612	0.26035
cg03042131	-0.00574426	0.00949348	0.546354
cg03042149	-0.00133073	0.000982978	0.178533
cg03042180	-0.00257379	0.00633961	0.685528
cg03042281	0.00227978	0.00483406	0.638125
cg03042339	0.000657919	0.00494973	0.894495
cg03042410	0.002086	0.00150662	0.16894
cg03042427	0.00542216	0.00306093	0.0792127
cg03042467	-0.0113898	0.00702219	0.107621
cg03042477	-0.00987627	0.0102818	0.338841
cg03042478	0.000217625	0.00374799	0.953801
cg03042573	-0.00233007	0.00243245	0.340171
cg03042633	-0.00118598	0.00377746	0.754133
cg03042666	0.0330682	0.0132228	0.0138364
cg03042692	-0.0418444	0.0180758	0.0224384
cg03042779	0.00108598	0.00404693	0.788926
cg03042792	0.000790476	0.00374854	0.833367
cg03042802	-0.000177219	0.00552887	0.974486
cg03042870	-0.00135549	0.000984288	0.171219
cg03042890	0.00501835	0.00567017	0.378029
cg03042951	0.00204202	0.00339575	0.548825
cg03042971	0.00503325	0.00747945	0.502369
cg03042983	-0.00170425	0.00301433	0.572944
cg03043078	0.0070491	0.00816248	0.389655
cg03043101	-0.00120432	0.00414492	0.771931
cg03043126	0.0110059	0.00392579	0.00595977
cg03043127	0.00332596	0.0125451	0.791404
cg03043130	0.00119334	0.00980972	0.903395
cg03043157	-0.00268905	0.00442858	0.544946
cg03043160	0.00388	0.00240305	0.109207
cg03043228	0.000648724	0.00163493	0.692278
cg03043243	-0.00593518	0.00500716	0.238392
cg03043257	-0.00866205	0.012938	0.50455
cg03043267	-0.00151858	0.00189527	0.424685
cg03043296	-0.00778639	0.00610682	0.204936
cg03043355	-0.00625203	0.00430773	0.149477
cg03043406	-0.0193809	0.00835062	0.0221024
cg03043417	-0.00477011	0.00920565	0.605361
cg03043444	-0.000477536	0.000867946	0.583284
cg03043534	-0.000705308	0.00123082	0.567767
cg03043553	-0.00153708	0.00402799	0.703482
cg03043556	0.00388223	0.00689313	0.574423
cg03043656	-0.00477522	0.00361225	0.188879
cg03043663	-0.00103181	0.00171172	0.547865
cg03043671	0.000524361	0.00611366	0.931803
cg03043695	7.65751e-05	0.00484843	0.987427
cg03043696	-0.0051937	0.00401623	0.19861
cg03043709	0.00177258	0.0012585	0.161756
cg03043711	-0.000460014	0.0033635	0.891461
cg03043785	0.00113045	0.00470364	0.81051
cg03043804	-0.0211221	0.0129948	0.106883
cg03043822	-0.0168797	0.0109866	0.127266
cg03043824	0.00429418	0.00398468	0.283495
cg03043827	0.00114783	0.00250558	0.64776
cg03043834	-6.5798e-06	0.00292282	0.998208
cg03043835	0.00213786	0.00143886	0.140143
cg03043911	-0.00194063	0.00820726	0.813514
cg03043922	0.000633966	0.00575401	0.912465
cg03043928	-0.0007121	0.00460522	0.877392
cg03043972	-0.000853786	0.00385816	0.825267
cg03044066	0.00762704	0.00807617	0.347004
cg03044067	-0.00296359	0.00942508	0.753774
cg03044092	-0.00290515	0.0078804	0.713081
cg03044096	0.000831216	0.00253037	0.74315
cg03044123	0.0109243	0.00528831	0.0411605
cg03044157	-0.00745661	0.0131708	0.572427
cg03044178	0.00388616	0.00647447	0.549567
cg03044186	0.0059633	0.002443	0.0162137
cg03044197	0.00760945	0.00620556	0.222683
cg03044200	-0.00186497	0.0033693	0.581012
cg03044239	0.0003085	0.0012168	0.800321
cg03044250	0.00171228	0.00389985	0.661462
cg03044268	0.00630681	0.00691	0.363357
cg03044281	0.00466318	0.00329105	0.15928
cg03044302	0.00647928	0.00369954	0.0826191
cg03044367	0.00285656	0.00352971	0.420064
cg03044376	-0.00179328	0.0063867	0.779394
cg03044435	0.00918534	0.00649297	0.159943
cg03044444	0.000441534	0.00161973	0.785664
cg03044452	0.000232078	0.00197521	0.906678
cg03044471	-0.00248147	0.00697868	0.722825
cg03044483	-0.000213706	0.00348402	0.951199
cg03044494	-0.0128052	0.00826965	0.124334
cg03044510	-4.56312e-05	0.00229581	0.984178
cg03044513	0.00293311	0.00438444	0.504883
cg03044514	-0.00139141	0.00116888	0.236413
cg03044533	0.00623724	0.00367652	0.0925676
cg03044573	0.00015422	0.00778385	0.984228
cg03044603	-0.00383297	0.00217774	0.0811254
cg03044660	-0.00350497	0.00573068	0.542032
cg03044684	-0.000149625	0.00292094	0.959237
cg03044725	-0.00347461	0.00367682	0.34669
cg03044735	0.00150751	0.00147394	0.308619
cg03044837	0.00728469	0.00342522	0.0356335
cg03044838	-0.00431722	0.00319869	0.17984
cg03044893	-0.00216494	0.00336316	0.521072
cg03044900	-0.00807455	0.00841892	0.339577
cg03045011	0.000160318	0.00308972	0.958711
cg03045014	0.0147018	0.00728277	0.0459063
cg03045021	-0.000439039	0.00178268	0.805916
cg03045038	0.00202249	0.00342391	0.555915
cg03045067	0.0071381	0.0114045	0.532653
cg03045079	0.00248997	0.00303399	0.413565
cg03045080	0.00330581	0.00945146	0.727171
cg03045133	-0.00217706	0.00800039	0.786031
cg03045139	0.000579812	0.00367418	0.874893
cg03045169	-0.00169014	0.00107469	0.118615
cg03045231	-0.00854152	0.00814945	0.296845
cg03045258	0.00591599	0.00397635	0.139615
cg03045323	-0.000439484	0.00130899	0.737694
cg03045325	0.00466347	0.00629605	0.460427
cg03045345	0.000678487	0.00464263	0.884071
cg03045400	0.00395313	0.00211077	0.0636978
cg03045414	0.000367798	0.00324088	0.909848
cg03045471	-0.0110136	0.00683984	0.110165
cg03045487	-0.00143447	0.00515054	0.781135
cg03045489	-0.000538954	0.00120891	0.65659
cg03045516	0.00909789	0.00469886	0.0553641
cg03045548	0.00453614	0.00455741	0.321721
cg03045606	-0.00052117	0.00659622	0.937165
cg03045620	0.00331296	0.00466404	0.478982
cg03045635	0.00310756	0.00573418	0.588939
cg03045641	-0.00229507	0.000902916	0.0123938
cg03045648	0.0102656	0.00625444	0.103535
cg03045699	-0.0104142	0.00466812	0.0276782
cg03045716	0.0049679	0.00559364	0.376372
cg03045719	-0.00699296	0.00588448	0.2372
cg03045720	0.00566009	0.00726027	0.437272
cg03045721	-0.000682462	0.0010382	0.512302
cg03045764	-0.00171957	0.00166389	0.303614
cg03045877	-0.000889355	0.00390688	0.820343
cg03046001	-0.00164791	0.00791237	0.835396
cg03046046	0.00738166	0.00774996	0.342906
cg03046148	0.00793635	0.00480671	0.10152
cg03046198	-0.00282495	0.00291991	0.335389
cg03046204	-0.00154114	0.00578138	0.790291
cg03046216	-0.00647564	0.00367538	0.0808148
cg03046233	0.00405644	0.00320077	0.207665
cg03046239	0.00130361	0.00318906	0.683485
cg03046247	-0.00432095	0.00384338	0.263307
cg03046264	-0.00105427	0.00115041	0.361412
cg03046325	0.000354238	0.00170814	0.836088
cg03046327	-0.00338619	0.00360259	0.349275
cg03046332	0.0014973	0.0015997	0.351293
cg03046346	0.00145001	0.00316035	0.647258
cg03046359	-0.00195172	0.00345479	0.57325
cg03046371	-0.00143113	0.0036884	0.698747
cg03046424	0.00116155	0.00294308	0.693835
cg03046445	9.4527e-05	0.00151237	0.950274
cg03046465	0.00324938	0.00567689	0.568207
cg03046466	-0.0069953	0.00771738	0.366652
cg03046482	-0.000629821	0.00279998	0.822438
cg03046513	-0.0022433	0.0078785	0.776372
cg03046518	0.00685207	0.00377858	0.072448
cg03046538	-0.010827	0.00760689	0.157425
cg03046560	0.000892348	0.00242321	0.713381
cg03046573	0.00116126	0.0039717	0.770534
cg03046611	-0.0151318	0.00719096	0.0375907
cg03046703	0.00132992	0.00298726	0.657036
cg03046705	0.00297509	0.00459006	0.518208
cg03046746	-0.0023166	0.000874987	0.00927574
cg03046748	0.0105158	0.00803743	0.193434
cg03046770	-0.00104715	0.00299826	0.727556
cg03046775	0.00407792	0.00322624	0.208859
cg03046796	-0.00131489	0.00421559	0.755688
cg03046801	-0.00112887	0.00414747	0.785983
cg03046812	0.000393958	0.00136361	0.773186
cg03046817	-0.000661587	0.00292236	0.821313
cg03046826	-0.00391438	0.00409196	0.340829
cg03046843	0.00107463	0.00423658	0.800228
cg03046886	-0.00201773	0.00597386	0.736177
cg03046907	0.00427105	0.00719172	0.553787
cg03046924	-0.00325304	0.0046183	0.482658
cg03046925	-0.00163691	0.00289063	0.572335
cg03046946	-0.00451377	0.00309833	0.147958
cg03047053	-0.00254935	0.00476348	0.593582
cg03047059	-0.000229402	0.00518216	0.96477
cg03047070	-0.0103684	0.00679108	0.129638
cg03047098	-7.65074e-05	0.00125786	0.951608
cg03047114	0.00145359	0.00108132	0.181575
cg03047121	0.00152451	0.00205581	0.459905
cg03047171	0.00653418	0.00491754	0.186631
cg03047205	0.00174537	0.00277389	0.53049
cg03047277	-0.0046451	0.0105668	0.661077
cg03047278	-0.00281759	0.00361132	0.436913
cg03047376	0.0430236	0.0370266	0.24772
cg03047383	-0.00486456	0.00708711	0.493882
cg03047400	-0.00239311	0.00797796	0.76476
cg03047420	-0.00410539	0.00363544	0.261198
cg03047506	-0.0118518	0.00599276	0.0504213
cg03047508	0.00555652	0.0030269	0.0690528
cg03047516	0.000855981	0.00375234	0.81997
cg03047554	-0.000418094	0.00184229	0.820882
cg03047555	-0.00309637	0.00706275	0.661935
cg03047570	-0.00354695	0.00312386	0.258616
cg03047616	-0.0099421	0.00906519	0.27511
cg03047626	0.00330747	0.00349543	0.346069
cg03047652	-0.00381634	0.00584944	0.515462
cg03047688	-0.000498348	0.000967237	0.607409
cg03047689	-0.0122678	0.0139634	0.381516
cg03047708	0.000904583	0.00970693	0.92592
cg03047813	0.000329194	0.00544175	0.95187
cg03047865	0.00264826	0.00383333	0.491088
cg03047946	0.00357852	0.0045879	0.437042
cg03047995	-0.000728829	0.00410469	0.859389
cg03048029	0.00712463	0.00836909	0.396418
cg03048046	0.0104306	0.00695498	0.136499
cg03048054	-0.00133355	0.00361534	0.71293
cg03048064	-0.00782087	0.00330621	0.0197244
cg03048084	0.00132652	0.00489845	0.78704
cg03048087	0.00349741	0.00490968	0.47773
cg03048112	0.0127595	0.0153051	0.406237
cg03048162	0.0113628	0.00538603	0.0371137
cg03048166	0.00439762	0.00460706	0.341867
cg03048174	-0.00216265	0.00399063	0.588941
cg03048201	0.0028866	0.00449521	0.522088
cg03048210	0.00183599	0.00839349	0.82725
cg03048219	-0.00918239	0.00496565	0.0670685
cg03048225	0.00106414	0.00365906	0.771724
cg03048292	0.000852644	0.00514011	0.86855
cg03048354	0.00133671	0.00170129	0.433698
cg03048392	0.00521638	0.00420611	0.217496
cg03048432	-0.0214002	0.00773081	0.00659844
cg03048488	0.00603665	0.00451215	0.18365
cg03048529	-0.000506838	0.00499341	0.919334
cg03048535	-0.00117081	0.00122067	0.339547
cg03048544	-0.00455442	0.00374778	0.226833
cg03048581	-0.00233892	0.00734623	0.750787
cg03048622	-0.000809451	0.00748598	0.914087
cg03048654	0.012665	0.0149153	0.397622
cg03048889	-0.00874976	0.00707284	0.21864
cg03048919	0.00489818	0.00320185	0.128887
cg03048921	-0.00546017	0.00782587	0.486806
cg03048947	-0.0059419	0.00611444	0.333253
cg03048962	0.00212876	0.00420612	0.613774
cg03048977	0.00105008	0.00363006	0.772908
cg03049125	0.00851125	0.00567893	0.136754
cg03049196	-0.00081971	0.00563116	0.884525
cg03049220	0.00104749	0.00095594	0.275531
cg03049243	-0.000991808	0.00123777	0.424662
cg03049249	-0.0227961	0.0133487	0.0904558
cg03049303	0.00247206	0.00127761	0.0555222
cg03049311	-0.00029078	0.00374782	0.938295
cg03049323	-0.00363305	0.00454222	0.425497
cg03049337	-0.00402668	0.00644833	0.5336
cg03049340	-0.00165602	0.00326193	0.612676
cg03049399	-0.000693854	0.00559529	0.901532
cg03049501	0.00130808	0.00335558	0.697409
cg03049507	-0.00526761	0.010027	0.600384
cg03049568	-0.00757319	0.00571692	0.187968
cg03049627	0.00482603	0.00547718	0.380142
cg03049691	0.00301316	0.00538179	0.576679
cg03049693	0.00102823	0.00385245	0.790035
cg03049732	0.00281844	0.00442363	0.52534
cg03049767	-0.0113097	0.00964973	0.243675
cg03049782	-0.000715465	0.00501908	0.886902
cg03049811	-0.00442652	0.0032308	0.173396
cg03049846	0.00306577	0.00363189	0.400399
cg03049863	0.00155266	0.00596179	0.795007
cg03049881	-0.00511861	0.00573957	0.374407
cg03049893	0.00428618	0.00364022	0.241512
cg03049917	-0.00106419	0.00495354	0.830287
cg03050022	0.000506138	0.00415408	0.903243
cg03050096	0.00305541	0.00401446	0.448196
cg03050127	-0.00857575	0.00726627	0.240416
cg03050140	0.000290145	0.00368696	0.937416
cg03050166	0.00200743	0.00500519	0.689133
cg03050183	-0.00136595	0.00242134	0.573793
cg03050188	0.00149788	0.0059779	0.802607
cg03050195	0.00337442	0.00388035	0.386369
cg03050237	-0.000530983	0.00304738	0.86199
cg03050239	-0.00262083	0.00293352	0.373555
cg03050258	-0.00672102	0.00339211	0.0500004
cg03050265	-0.0122781	0.0110179	0.267501
cg03050316	-0.0036493	0.00310406	0.242226
cg03050333	0.00126066	0.00299131	0.674239
cg03050354	-0.00792968	0.0031938	0.0145166
cg03050426	7.05666e-05	0.00330566	0.983007
cg03050429	-0.00953043	0.00576224	0.100939
cg03050491	0.00200503	0.00285827	0.484456
cg03050508	-0.0117558	0.0068856	0.0905372
cg03050509	-0.00117123	0.00283119	0.679894
cg03050522	0.00731468	0.00836512	0.383757
cg03050629	0.00193058	0.00362767	0.595654
cg03050663	-0.000720937	0.00149531	0.630654
cg03050669	-0.00171848	0.00303687	0.572612
cg03050684	0.00717606	0.00471504	0.13084
cg03050687	0.00275268	0.000875572	0.00213468
cg03050708	0.00475606	0.00405244	0.243034
cg03050720	-0.00816486	0.00574199	0.157817
cg03050810	0.00254397	0.00268511	0.345457
cg03050884	-0.00312384	0.0053167	0.558016
cg03050902	-0.000434887	0.00152471	0.775997
cg03050907	0.0013013	0.00101369	0.201887
cg03050965	0.00456101	0.00412139	0.270809
cg03050975	-0.00425912	0.00405877	0.29627
cg03050981	0.00335528	0.00704649	0.634885
cg03050992	-0.00752973	0.00739591	0.310828
cg03051116	0.00382106	0.00456128	0.403974
cg03051129	0.00448467	0.00397884	0.262096
cg03051141	-0.00345113	0.00911148	0.705578
cg03051146	-0.00562335	0.00352132	0.113097
cg03051160	0.00189058	0.00403071	0.639951
cg03051214	0.00269901	0.00305127	0.378292
cg03051258	0.00600576	0.00581059	0.303555
cg03051310	0.000452999	0.00151062	0.764827
cg03051374	-0.00172346	0.00495094	0.728413
cg03051384	-0.00291976	0.00534981	0.58631
cg03051392	-0.000259049	0.00441508	0.953317
cg03051400	0.0021908	0.00178233	0.221582
cg03051439	-0.000348108	0.00113572	0.759788
cg03051449	-0.00206411	0.00247929	0.406875
cg03051563	-0.00459662	0.00323223	0.157771
cg03051568	-0.0056797	0.0053851	0.29383
cg03051577	0.000712809	0.00305944	0.816197
cg03051598	0.000307004	0.00411609	0.940677
cg03051617	-0.00182699	0.00869887	0.834029
cg03051668	-0.00569471	0.00560562	0.31187
cg03051727	-0.00655152	0.00826003	0.429362
cg03051742	0.0135139	0.0226881	0.552618
cg03051767	-0.0141275	0.00622481	0.0251498
cg03051777	0.00231001	0.00329174	0.484284
cg03051807	-0.00223091	0.00392653	0.57106
cg03051810	-0.000547596	0.000931181	0.557672
cg03051836	0.00286962	0.0021273	0.180074
cg03051851	0.00110488	0.0047673	0.817145
cg03051860	-0.00840138	0.0108408	0.439987
cg03051893	0.00657999	0.00422138	0.121882
cg03051946	0.00851097	0.00403575	0.0371823
cg03051979	-0.00393205	0.00346831	0.259337
cg03051983	-0.00513033	0.00300731	0.090788
cg03052004	0.0112844	0.00313433	0.000475113
cg03052030	-0.000951438	0.00112774	0.400654
cg03052071	-0.000837136	0.00502235	0.867921
cg03052074	-0.00720187	0.00392986	0.0695178
cg03052078	0.00487892	0.00454101	0.284947
cg03052080	0.000906328	0.00619044	0.883863
cg03052099	-0.00115322	0.00622308	0.853319
cg03052128	0.00423078	0.00184282	0.0235475
cg03052137	-0.00129131	0.00118284	0.277307
cg03052161	0.000928925	0.00402378	0.817846
cg03052162	-0.0128918	0.00622506	0.0406609
cg03052172	-0.00581245	0.00355118	0.104487
cg03052182	0.00143789	0.00377048	0.703664
cg03052183	0.0034787	0.00416625	0.405511
cg03052251	-0.0063731	0.0028232	0.0259219
cg03052301	-0.00166329	0.00216688	0.444343
cg03052310	-0.00782271	0.00815993	0.339788
cg03052431	-0.00163092	0.00595428	0.78466
cg03052469	-0.000334026	0.00372945	0.928793
cg03052510	-0.00155463	0.00336862	0.645332
cg03052541	-0.00378398	0.00315457	0.232856
cg03052544	0.0111124	0.00580034	0.0579366
cg03052567	0.0017248	0.00378941	0.649872
cg03052606	-0.00139338	0.00365027	0.703393
cg03052614	0.00562765	0.00572608	0.327819
cg03052632	0.000752845	0.00241664	0.75598
cg03052760	-0.0128925	0.0069842	0.0675394
cg03052784	-0.000204359	0.00269266	0.939638
cg03052789	0.00381565	0.00792334	0.631051
cg03052835	-0.00125748	0.00102993	0.224674
cg03052837	-0.00135651	0.00446249	0.761707
cg03052856	0.00109406	0.00410935	0.790547
cg03052869	-5.37123e-05	0.00119925	0.964356
cg03052915	-0.00296347	0.00343237	0.38977
cg03052939	-0.0115022	0.00827007	0.167036
cg03052956	-0.00716412	0.00671776	0.288516
cg03052962	-0.000716588	0.00163012	0.66108
cg03052970	-0.000654966	0.00183926	0.722434
cg03052988	0.00831215	0.00787571	0.293507
cg03053018	-0.000691684	0.00875023	0.937136
cg03053125	-0.00254077	0.00313127	0.418847
cg03053151	0.000115936	0.00549197	0.983195
cg03053222	-0.00764618	0.00560547	0.175285
cg03053277	0.000800426	0.00224366	0.721951
cg03053285	-6.13406e-05	0.00121733	0.959902
cg03053290	0.000702723	0.011074	0.949516
cg03053291	-0.00579843	0.00611318	0.34491
cg03053346	0.000848185	0.00365453	0.816891
cg03053358	0.040228	0.0311734	0.199549
cg03053374	0.00425531	0.00319341	0.185392
cg03053390	0.0101042	0.00335839	0.00324156
cg03053427	-0.000166882	0.0019122	0.930611
cg03053456	-0.00211682	0.00739159	0.775115
cg03053553	0.0281762	0.0182099	0.124611
cg03053575	0.00313113	0.00146926	0.0352683
cg03053579	-0.000836032	0.00262294	0.750518
cg03053581	-0.00156515	0.0040225	0.697942
cg03053597	-0.000361092	0.00161435	0.823417
cg03053687	0.00022607	0.00120763	0.851842
cg03053688	-0.00188729	0.00489974	0.700833
cg03053738	0.00287554	0.00569289	0.614473
cg03053750	0.000139532	0.0030845	0.963999
cg03053757	0.00316101	0.00228773	0.169807
cg03053788	-0.00173641	0.00449578	0.700059
cg03053813	-4.39651e-05	0.0010025	0.965098
cg03053826	0.00166337	0.00241869	0.493054
cg03053875	-0.000305985	0.0010299	0.766938
cg03053893	0.000268442	0.00177127	0.879812
cg03053914	0.00432564	0.00456182	0.345055
cg03053980	-0.00220966	0.00319408	0.490497
cg03054026	0.00333861	0.00829728	0.688176
cg03054050	0.00313784	0.0050951	0.53924
cg03054056	-0.00261397	0.0026559	0.327132
cg03054080	0.00621869	0.00451801	0.171436
cg03054093	-0.00659799	0.00495901	0.186054
cg03054133	-0.00131912	0.00333381	0.693095
cg03054141	-0.000749476	0.00106584	0.483404
cg03054153	-0.000823057	0.00459493	0.858165
cg03054157	0.00179971	0.00271652	0.509009
cg03054162	-0.00168054	0.00227471	0.461578
cg03054248	0.000489969	0.00749928	0.948023
cg03054255	-0.0105598	0.0207883	0.612475
cg03054277	-2.33378e-05	0.0081039	0.997707
cg03054288	-0.00592355	0.00846417	0.485479
cg03054309	-0.00400018	0.00422814	0.346142
cg03054343	0.00182543	0.00229814	0.428696
cg03054370	-0.00188603	0.0017746	0.290163
cg03054387	0.0200394	0.0149413	0.182567
cg03054424	-0.00147826	0.00243937	0.545741
cg03054432	0.000491968	0.00109479	0.654031
cg03054449	0.0131216	0.0105926	0.218025
cg03054480	0.000866523	0.00318919	0.786348
cg03054491	-0.00140288	0.00105997	0.188361
cg03054519	0.00402474	0.00473612	0.397251
cg03054529	0.00431211	0.00559622	0.442603
cg03054541	-0.000192118	0.00434129	0.964781
cg03054576	-0.00140146	0.00155387	0.369036
cg03054586	-0.00886739	0.0050318	0.0807519
cg03054596	0.00329756	0.0071694	0.646444
cg03054598	0.0131892	0.00662867	0.049059
cg03054600	-0.000691691	0.0024086	0.774508
cg03054605	0.00428104	0.00753613	0.571126
cg03054643	0.00181406	0.0012594	0.152537
cg03054684	-0.0215605	0.0164576	0.192855
cg03054713	0.00143005	0.00144095	0.323124
cg03054767	-0.000827932	0.0190926	0.965489
cg03054795	-0.00165947	0.00313367	0.597464
cg03054819	0.000874191	0.00703916	0.901388
cg03054831	0.00709848	0.00414789	0.089785
cg03054845	-0.00114423	0.00426628	0.789037
cg03054846	0.00196187	0.00819108	0.811146
cg03054890	-0.00253779	0.00377032	0.502273
cg03054909	-0.00412818	0.00499209	0.410027
cg03055021	0.00539112	0.00385024	0.164216
cg03055026	0.00248056	0.00652748	0.704652
cg03055065	-0.00843642	0.00458834	0.0686142
cg03055131	0.00482722	0.00761155	0.527246
cg03055158	0.00460795	0.00547089	0.401433
cg03055238	0.00094901	0.00677362	0.88883
cg03055241	0.00160693	0.0026051	0.538591
cg03055271	-0.0092862	0.0076916	0.229854
cg03055279	0.00851556	0.00683375	0.215326
cg03055346	0.000474027	0.00222102	0.831382
cg03055440	0.00200841	0.004031	0.61929
cg03055478	0.00050998	0.00125255	0.684672
cg03055492	0.0012167	0.00155804	0.4365
cg03055499	-0.000773923	0.00174401	0.658071
cg03055512	0.00429407	0.00567269	0.450656
cg03055520	0.00126253	0.00475481	0.791092
cg03055587	-0.00177098	0.00454412	0.697477
cg03055649	0.00167276	0.00306322	0.586097
cg03055653	-0.00443708	0.00434456	0.309315
cg03055671	-0.00576575	0.0046867	0.221186
cg03055693	0.00576643	0.00453658	0.206328
cg03055737	0.000762681	0.00182694	0.677138
cg03055837	-0.0010559	0.00305395	0.730179
cg03055888	0.000787336	0.00147916	0.595583
cg03055890	0.0153912	0.011434	0.18099
cg03055894	0.00613757	0.00753741	0.417212
cg03055942	-0.000794266	0.00380706	0.835116
cg03055966	0.00362185	0.00788273	0.64679
cg03055990	-0.000740585	0.00423941	0.861638
cg03055995	0.00411723	0.00332225	0.21783
cg03056041	-0.00115215	0.00751384	0.878408
cg03056087	-0.00590168	0.00779514	0.450582
cg03056129	-0.00188706	0.00333928	0.57313
cg03056153	-0.00148507	0.00174169	0.395668
cg03056176	0.0191772	0.00771955	0.0144625
cg03056265	-0.00305588	0.00420806	0.469233
cg03056321	-0.00708968	0.0116106	0.542689
cg03056341	0.00762982	0.00357879	0.0351958
cg03056374	-0.00327968	0.00258067	0.20641
cg03056393	0.00260617	0.00714967	0.71616
cg03056436	0.00107722	0.00124297	0.387987
cg03056465	-0.000589297	0.000997931	0.556032
cg03056494	0.00157752	0.00689144	0.819357
cg03056513	-0.00237125	0.00679238	0.727667
cg03056520	-0.00169659	0.00351768	0.630531
cg03056525	0.00114054	0.00163456	0.486769
cg03056526	-8.01693e-05	0.00317566	0.979905
cg03056547	0.000324684	0.00292418	0.911788
cg03056584	-0.00027567	0.00539977	0.959375
cg03056611	-0.00137261	0.00664311	0.836681
cg03056614	0.000779003	0.00279731	0.781156
cg03056745	0.00330912	0.00334633	0.324854
cg03056765	-0.00231445	0.00237336	0.331574
cg03056773	-0.00366506	0.00946577	0.69935
cg03056811	0.00523021	0.00695904	0.453886
cg03056838	0.00299212	0.00398775	0.45463
cg03056849	0.000491523	0.00200031	0.806346
cg03056854	-0.00016717	0.00239868	0.944563
cg03056980	-0.00151092	0.0057348	0.792676
cg03057002	0.00473565	0.00652679	0.469616
cg03057023	-0.00164776	0.00367848	0.655057
cg03057072	-0.00314243	0.00574921	0.585752
cg03057079	0.00579363	0.00309142	0.0635232
cg03057083	0.00190857	0.00220386	0.388337
cg03057146	-0.0026197	0.00435082	0.548313
cg03057164	-0.000300422	0.000949877	0.752383
cg03057173	0.00022133	0.00479939	0.9633
cg03057182	0.00908693	0.0107951	0.401713
cg03057193	0.00444533	0.00864653	0.608183
cg03057208	-0.00771744	0.0046946	0.103002
cg03057213	-0.00182833	0.00176678	0.302974
cg03057216	0.00208442	0.00339121	0.540031
cg03057236	-0.00532544	0.00418553	0.205886
cg03057303	-0.00871458	0.0253786	0.731954
cg03057362	0.00118273	0.00242398	0.626553
cg03057409	-0.0032422	0.00330653	0.328931
cg03057481	0.00131762	0.00574079	0.818884
cg03057528	-0.00203275	0.0043296	0.639624
cg03057530	0.00476388	0.00331166	0.153076
cg03057535	-0.000353357	0.00345996	0.918838
cg03057543	0.00110459	0.00113947	0.334442
cg03057621	0.00274736	0.00140335	0.0527512
cg03057646	-0.000953326	0.00473686	0.840863
cg03057712	-0.00290695	0.00663927	0.662344
cg03057764	0.00545182	0.00920857	0.555018
cg03057808	-0.00131447	0.00202881	0.518375
cg03057840	-0.00256378	0.00306188	0.404196
cg03057855	0.000310475	0.00198749	0.876145
cg03057856	0.00692938	0.00912781	0.449357
cg03057906	-0.000612837	0.00158853	0.700385
cg03057910	0.0104905	0.00648316	0.108452
cg03057941	-0.00121816	0.00160519	0.449513
cg03057951	0.00310889	0.00484638	0.522517
cg03057953	-0.00273916	0.00297492	0.35916
cg03057985	-0.00809235	0.00745849	0.280258
cg03057995	0.0067636	0.00785327	0.390942
cg03058012	-0.00367934	0.00416408	0.37881
cg03058016	-0.00906555	0.00729465	0.216549
cg03058070	-0.00295667	0.00446492	0.509204
cg03058083	-0.00929991	0.0104807	0.3768
cg03058163	0.00812188	0.0055331	0.144942
cg03058187	-0.00072008	0.00100624	0.475719
cg03058232	-0.0116751	0.00598552	0.0536079
cg03058247	3.12241e-05	0.00411505	0.993959
cg03058260	-0.0043961	0.00318958	0.170867
cg03058273	-0.00318781	0.00448295	0.478504
cg03058337	0.000253137	0.00375352	0.946352
cg03058412	-0.00420416	0.00445409	0.347259
cg03058444	0.00112808	0.00430376	0.793714
cg03058446	-0.00239985	0.00584995	0.682418
cg03058466	0.00377167	0.0058713	0.521932
cg03058480	0.001094	0.00539684	0.839729
cg03058491	0.00340225	0.00951448	0.721325
cg03058520	-0.00811424	0.00670259	0.228592
cg03058541	0.0151005	0.0038018	0.000126415
cg03058556	0.0002208	0.00174609	0.899599
cg03058578	-0.00105936	0.00467788	0.821256
cg03058602	-0.00148136	0.00330148	0.654518
cg03058616	0.000571342	0.00531548	0.914595
cg03058631	0.0133849	0.006111	0.0305752
cg03058664	-0.0131594	0.00779605	0.0942034
cg03058725	0.0072736	0.00795048	0.362229
cg03058727	0.000176225	0.00396174	0.9646
cg03058733	3.1715e-05	0.00521043	0.995154
cg03058792	-0.00564175	0.00871307	0.51863
cg03058843	-0.00288236	0.00426303	0.500353
cg03058862	-0.00968456	0.00627672	0.125668
cg03058874	-0.00149933	0.00930387	0.872264
cg03059010	0.000873134	0.00217425	0.688758
cg03059018	-0.000921218	0.0014858	0.536507
cg03059048	0.0104211	0.00595323	0.0827706
cg03059073	-0.0014698	0.0035789	0.682088
cg03059093	0.0193066	0.0119225	0.108184
cg03059126	-0.00140522	0.00462663	0.761901
cg03059138	-0.011903	0.00541649	0.0300403
cg03059174	-0.00131364	0.00113622	0.250082
cg03059183	0.000725502	0.00908169	0.93647
cg03059188	0.00727209	0.00619802	0.243168
cg03059234	-0.00278787	0.004152	0.503314
cg03059247	0.00338404	0.00980423	0.730621
cg03059287	-0.00487452	0.00287624	0.0929006
cg03059309	0.00332983	0.00310459	0.28578
cg03059319	-0.00541065	0.00944318	0.567814
cg03059348	-0.00373122	0.00322919	0.250359
cg03059382	-0.00188732	0.00319968	0.556481
cg03059420	0.000421119	0.00415868	0.919523
cg03059470	-0.000128706	0.00123774	0.917367
cg03059528	-0.000697779	0.00116426	0.55016
cg03059535	-0.0210362	0.0245739	0.393804
cg03059575	0.00272314	0.00938663	0.772269
cg03059635	0.00351349	0.00533822	0.511776
cg03059649	-0.000163997	0.00252281	0.948285
cg03059656	0.00195392	0.00452718	0.666864
cg03059667	0.00486752	0.00483462	0.316199
cg03059692	0.000614843	0.00298491	0.837178
cg03059702	0.00362918	0.00400261	0.366509
cg03059807	-0.00878457	0.00726038	0.228852
cg03059876	0.00128345	0.00656328	0.845317
cg03059896	0.00496162	0.0166858	0.766746
cg03059921	-0.00321834	0.0032192	0.319595
cg03059962	0.00037036	0.00647766	0.954508
cg03059991	-0.000450341	0.00492908	0.927367
cg03059995	0.0171046	0.00890349	0.0572591
cg03060036	-0.00367159	0.00290679	0.209173
cg03060104	0.0109262	0.00937577	0.246346
cg03060133	0.0020715	0.00456899	0.65115
cg03060158	0.00151167	0.00354148	0.670311
cg03060175	0.000716011	0.00236573	0.762711
cg03060184	0.00289858	0.00417642	0.489097
cg03060201	0.000881061	0.00107266	0.413173
cg03060228	0.000622154	0.0051815	0.904641
cg03060253	0.00377564	0.00691786	0.586301
cg03060439	0.000951994	0.00105469	0.36866
cg03060457	7.33237e-05	0.00110905	0.947405
cg03060468	0.00186595	0.00640368	0.771294
cg03060488	0.0107094	0.00793365	0.17978
cg03060490	0.00250673	0.00422409	0.554087
cg03060491	-0.000365653	0.00370623	0.921585
cg03060540	0.0112762	0.00815746	0.169624
cg03060546	0.00232763	0.00267835	0.386677
cg03060555	0.00221957	0.00521552	0.671238
cg03060564	-0.0115611	0.0103249	0.265222
cg03060590	-0.00233755	0.00913737	0.798557
cg03060603	0.00114925	0.00354874	0.746657
cg03060610	-0.00940041	0.00448811	0.0384697
cg03060661	0.000728709	0.00418887	0.862208
cg03060706	0.00510064	0.0056139	0.365527
cg03060724	-0.00159738	0.00385697	0.679553
cg03060745	0.00179357	0.00339335	0.59816
cg03060764	0.00066232	0.00164357	0.687734
cg03060781	0.00200819	0.0032149	0.533471
cg03060802	0.00036074	0.00136358	0.791839
cg03060867	-0.00621608	0.00454643	0.174287
cg03060870	0.00379534	0.0089181	0.671232
cg03060875	-0.0031745	0.00320794	0.324513
cg03060903	0.001055	0.00670441	0.875245
cg03060925	0.000361947	0.00118216	0.760041
cg03060934	-0.00841535	0.00597764	0.161958
cg03060963	-0.00992138	0.00594119	0.0977256
cg03060986	0.00419222	0.00321049	0.1943
cg03061024	-0.00133963	0.00144224	0.354962
cg03061122	0.00372154	0.00789563	0.638314
cg03061177	-0.00105461	0.00339531	0.756675
cg03061223	-0.00428717	0.00552608	0.439499
cg03061237	-0.00581311	0.00532166	0.277023
cg03061304	0.00669144	0.00327116	0.0431398
cg03061352	0.000965176	0.0042985	0.822748
cg03061353	-0.0117353	0.00411927	0.00522224
cg03061435	0.00130927	0.00252277	0.604798
cg03061441	0.00335786	0.00719386	0.641573
cg03061485	0.00222231	0.00901505	0.805738
cg03061487	-0.0085901	0.0101141	0.397514
cg03061518	-0.00270102	0.00514845	0.600879
cg03061585	0.00421533	0.00403976	0.298982
cg03061612	0.00613969	0.00349196	0.0814388
cg03061623	0.000124816	0.00906661	0.989041
cg03061672	-0.000574566	0.00349483	0.869709
cg03061677	-0.00170837	0.0037482	0.649427
cg03061682	0.000694236	0.00581993	0.905262
cg03061689	0.000890676	0.00324612	0.784297
cg03061719	-0.000344374	0.0046279	0.940815
cg03061758	-0.0110253	0.00659958	0.0975922
cg03061764	0.000637323	0.00334396	0.849192
cg03061778	0.00179282	0.0020509	0.383899
cg03061826	-0.0124538	0.00519606	0.0181957
cg03061888	0.00104629	0.00315583	0.740854
cg03061911	0.00456207	0.00597994	0.447129
cg03061930	-0.0137542	0.0141925	0.334576
cg03061960	0.0025567	0.00182784	0.164649
cg03062002	0.00762529	0.00562487	0.177942
cg03062033	-0.00171227	0.0053198	0.748153
cg03062084	-0.00465914	0.00319436	0.147487
cg03062125	-0.00208526	0.00439467	0.636069
cg03062131	0.00767738	0.00671107	0.255068
cg03062163	-0.00043401	0.00509317	0.932243
cg03062196	-0.00400926	0.0054607	0.464359
cg03062245	0.00263742	0.00490421	0.591792
cg03062264	0.00544697	0.00504656	0.282754
cg03062284	0.0135059	0.00675121	0.0478645
cg03062329	0.0058038	0.00694831	0.405337
cg03062359	-0.0054311	0.00287674	0.0616225
cg03062361	0.00295972	0.00819149	0.718543
cg03062389	-0.00246235	0.0040622	0.545633
cg03062417	-0.00669925	0.00672122	0.321044
cg03062429	-0.00270793	0.00298458	0.366192
cg03062454	0.00100028	0.00302739	0.741709
cg03062542	-0.00342027	0.00861012	0.691948
cg03062544	-0.00357544	0.00281138	0.206088
cg03062549	-0.00710792	0.00405766	0.0825574
cg03062551	-0.000199153	0.00955273	0.983404
cg03062564	-0.000203591	0.00273158	0.94072
cg03062587	0.00105879	0.00660422	0.872918
cg03062595	0.00412911	0.00267337	0.12528
cg03062642	-0.00222911	0.00472141	0.637754
cg03062662	-0.00248533	0.00461102	0.590958
cg03062670	0.00371026	0.00808785	0.647306
cg03062689	0.00202008	0.00815908	0.804908
cg03062717	-0.0428181	0.014234	0.0032464
cg03062725	-0.0052864	0.0073098	0.471068
cg03062757	0.0141189	0.00776265	0.0716102
cg03062760	0.00109786	0.00251011	0.662681
cg03062768	-0.00459853	0.0068141	0.501158
cg03062818	-0.00240166	0.00679417	0.724387
cg03062822	-0.00808312	0.0125808	0.521865
cg03062831	-0.00796535	0.00503382	0.116386
cg03062846	-0.000183632	0.00483312	0.96976
cg03062865	-0.000401603	0.00377013	0.915358
cg03062881	0.0137788	0.00974659	0.160224
cg03062942	0.00908115	0.00579417	0.119868
cg03062944	0.0061932	0.00870569	0.478318
cg03062952	-0.00169999	0.0051359	0.741262
cg03063015	-0.00887134	0.00479606	0.0669912
cg03063030	0.00394979	0.00478711	0.411075
cg03063055	-0.00264377	0.00320709	0.411492
cg03063057	-0.00141818	0.00384036	0.712614
cg03063185	-0.00436104	0.00479078	0.36462
cg03063187	0.000335825	0.00149548	0.82273
cg03063249	-0.00215769	0.00321153	0.503059
cg03063273	0.000532122	0.00368352	0.885397
cg03063274	0.00299794	0.00725263	0.680134
cg03063277	0.000917431	0.00859622	0.915198
cg03063309	0.00956659	0.00726312	0.190478
cg03063347	0.00238453	0.00146177	0.105644
cg03063413	0.0153444	0.0101096	0.131881
cg03063424	-0.000886986	0.00777686	0.909399
cg03063453	-0.00445215	0.00323211	0.171112
cg03063471	-0.0149206	0.00962293	0.123836
cg03063482	-0.00367978	0.00787069	0.641029
cg03063511	0.00432796	0.0177688	0.808009
cg03063658	0.00378363	0.00405764	0.353099
cg03063667	0.0015664	0.00266308	0.557587
cg03063703	-0.00589009	0.00672497	0.382984
cg03063709	-0.00290938	0.00283934	0.307728
cg03063710	0.00961019	0.00990265	0.333905
cg03063746	-0.000215633	0.00372356	0.953923
cg03063748	-0.000944949	0.0041293	0.819411
cg03063790	-0.00315366	0.00465847	0.499819
cg03063797	-0.0011054	0.00136567	0.41999
cg03063806	-0.00246261	0.00465457	0.597801
cg03063857	0.00488037	0.00603785	0.420634
cg03063928	-0.00427599	0.00409837	0.299038
cg03063946	0.0112401	0.00997466	0.262206
cg03064005	0.00242378	0.00388907	0.534401
cg03064067	0.00359832	0.00195145	0.0678379
cg03064080	-0.00385049	0.00251113	0.128005
cg03064100	0.00764913	0.00653912	0.244585
cg03064145	-0.00105042	0.00172434	0.543645
cg03064167	-0.0012697	0.00141247	0.370624
cg03064189	-0.00188443	0.001704	0.271147
cg03064228	2.50682e-05	0.00485201	0.995887
cg03064241	0.00111442	0.000924867	0.230761
cg03064249	-0.00194827	0.00299398	0.516553
cg03064400	0.00216735	0.00122027	0.0784276
cg03064447	-0.00234012	0.00689099	0.7348
cg03064456	-0.0027021	0.00356853	0.450519
cg03064488	-0.00638544	0.00453775	0.162143
cg03064524	-0.002574	0.00332428	0.440383
cg03064526	-0.000527008	0.00537302	0.922041
cg03064546	0.00228658	0.00592414	0.700247
cg03064547	-0.000541329	0.00510837	0.915796
cg03064626	0.000962809	0.00211799	0.650287
cg03064642	0.00485581	0.00367461	0.189045
cg03064661	0.0005775	0.00413069	0.889063
cg03064693	-0.00274261	0.00656774	0.677048
cg03064723	-0.00311986	0.00578347	0.590651
cg03064754	-0.00828281	0.0126155	0.512811
cg03064793	0.0225143	0.0162879	0.16964
cg03064828	0.00092692	0.00110369	0.402791
cg03064887	-0.00784823	0.0060163	0.19474
cg03064900	-0.000139193	0.00396468	0.972056
cg03064914	-0.00101184	0.00271294	0.709877
cg03064934	0.00251819	0.00515759	0.626328
cg03064940	-0.000209915	0.00581887	0.971287
cg03064968	-0.000464472	0.000943591	0.623514
cg03064982	-0.00247414	0.00402368	0.539871
cg03065088	0.00399887	0.00305629	0.193414
cg03065090	-0.00414277	0.00970564	0.670314
cg03065107	-0.00218152	0.00480608	0.650772
cg03065139	-9.67147e-05	0.00513953	0.98502
cg03065165	0.00261069	0.00433365	0.54811
cg03065168	-7.25188e-07	0.00461108	0.999875
cg03065197	0.00217546	0.0034395	0.528353
cg03065202	0.000602754	0.00100696	0.550657
cg03065308	-0.0176267	0.010576	0.0983738
cg03065317	-0.00120166	0.00316373	0.704795
cg03065323	-0.00217117	0.00168997	0.201534
cg03065329	0.00129783	0.00123526	0.295682
cg03065383	0.000862997	0.00181384	0.635154
cg03065419	0.000519078	0.0029856	0.862289
cg03065438	0.00102862	0.00441579	0.816232
cg03065459	-0.00761977	0.00878823	0.387773
cg03065467	-5.47312e-05	0.00129955	0.966482
cg03065503	-0.00112711	0.00369562	0.760943
cg03065507	-0.00100992	0.00331369	0.761105
cg03065516	0.000388908	0.006263	0.950597
cg03065563	-5.0073e-05	0.00874126	0.99544
cg03065566	-0.00848351	0.00546897	0.123673
cg03065601	-0.00274627	0.00473496	0.563081
cg03065612	-0.00279777	0.00311013	0.370281
cg03065614	0.00202893	0.00396036	0.609444
cg03065625	0.000815011	0.00207847	0.695714
cg03065661	0.00067185	0.00157128	0.669777
cg03065701	0.00464789	0.00909592	0.610367
cg03065737	0.000960206	0.00297366	0.74737
cg03065783	-0.0115387	0.00906143	0.205517
cg03065803	-0.00389332	0.00731029	0.595379
cg03065838	5.64452e-05	0.00459931	0.99023
cg03065888	-0.00269514	0.00827174	0.745164
cg03065891	0.000992276	0.00471317	0.833634
cg03065899	0.00228264	0.00206318	0.270937
cg03065975	0.00305075	0.00171872	0.0786129
cg03066009	0.021722	0.0495068	0.661675
cg03066050	-0.00552773	0.00337221	0.103978
cg03066079	-0.0014144	0.00617104	0.819131
cg03066080	-0.00517572	0.00632666	0.415048
cg03066081	-5.4659e-05	0.00193736	0.977542
cg03066138	0.000180826	0.00111671	0.871655
cg03066223	0.0049574	0.00446098	0.268828
cg03066238	0.0055937	0.00864341	0.51885
cg03066283	0.00115479	0.00398606	0.772576
cg03066299	-0.00303325	0.0072888	0.678095
cg03066323	-0.00633276	0.00473939	0.184193
cg03066337	-0.00166737	0.00428466	0.697905
cg03066425	-0.00651512	0.00350538	0.0657082
cg03066485	0.00152116	0.00157305	0.335623
cg03066525	-0.0162787	0.00625801	0.010542
cg03066569	0.00136242	0.00520735	0.794085
cg03066577	-0.000253565	0.00142892	0.859473
cg03066594	-0.000840461	0.0013084	0.521955
cg03066618	-0.00147566	0.00377214	0.696393
cg03066657	0.000317136	0.0032932	0.923454
cg03066812	-0.00476371	0.00427134	0.267121
cg03066823	-0.00446924	0.00561189	0.427492
cg03066914	-0.0109588	0.00511211	0.0342199
cg03066930	0.000777838	0.00144552	0.591574
cg03066931	0.000262784	0.00204233	0.89785
cg03066966	-0.000901093	0.00508166	0.859575
cg03066979	-0.00180912	0.00152338	0.237516
cg03066986	0.00125294	0.00188655	0.507964
cg03067068	-0.0014456	0.00133404	0.280855
cg03067182	0.00325298	0.00710831	0.648105
cg03067190	-0.00879712	0.010821	0.417961
cg03067207	-0.00264409	0.00763027	0.729597
cg03067226	0.000745827	0.00138073	0.590152
cg03067248	-5.55131e-05	0.00167259	0.973582
cg03067296	0.00474574	0.0104542	0.650739
cg03067359	0.00100488	0.00374112	0.788729
cg03067362	0.00390439	0.00342439	0.256648
cg03067367	-0.00219989	0.00502721	0.662522
cg03067369	0.00470195	0.00367707	0.203638
cg03067385	0.00378159	0.00394139	0.339396
cg03067390	0.000300824	0.00274703	0.912995
cg03067402	-0.0297517	0.0141727	0.0380439
cg03067403	-0.00156312	0.00631617	0.80499
cg03067574	0.0110688	0.00524556	0.0370743
cg03067599	0.00296374	0.00140647	0.0373305
cg03067601	-0.000343551	0.00500612	0.94541
cg03067613	-0.00210921	0.00333125	0.52792
cg03067614	-0.00116723	0.0040331	0.772801
cg03067660	-0.000282707	0.00208724	0.892503
cg03067666	-0.00283877	0.00417584	0.498029
cg03067707	-0.000924836	0.00573148	0.8721
cg03067821	-0.00110813	0.00161459	0.493928
cg03067828	-0.000646761	0.00662577	0.922414
cg03067869	0.00424914	0.00582922	0.467561
cg03067884	-0.0180821	0.0140687	0.201349
cg03067898	0.00381782	0.00545417	0.48539
cg03067903	-0.00589683	0.0032395	0.0713852
cg03067912	-0.00484359	0.00240635	0.046531
cg03067929	0.000414407	0.00613416	0.946259
cg03067994	-0.00588296	0.00514537	0.255331
cg03068030	0.000405603	0.00235801	0.863739
cg03068051	0.00327232	0.00299211	0.276455
cg03068068	-0.00263525	0.0067476	0.696875
cg03068234	0.00238771	0.00252466	0.346309
cg03068319	0.00216276	0.00547425	0.693536
cg03068346	0.00551793	0.00996698	0.580942
cg03068376	0.00332098	0.00413157	0.423213
cg03068407	-0.000677625	0.00289947	0.815639
cg03068431	0.00264103	0.00524842	0.615809
cg03068433	-0.00563303	0.00417902	0.180401
cg03068437	-0.000205835	0.00401934	0.959249
cg03068446	-0.00228959	0.00377043	0.544915
cg03068458	-0.00107429	0.00151241	0.478987
cg03068497	-0.000802015	0.00194584	0.681003
cg03068609	-0.00278386	0.00250355	0.268534
cg03068616	0.0060638	0.00687438	0.379619
cg03068637	0.0036951	0.0017495	0.036901
cg03068646	-0.000390643	0.00133739	0.770755
cg03068659	0.00708136	0.00339132	0.0390572
cg03068687	0.00117759	0.00548795	0.830487
cg03068698	-0.00422941	0.00490478	0.390363
cg03068796	0.00533308	0.00319385	0.0977519
cg03068838	0.00650717	0.00454065	0.154617
cg03068843	-0.0015279	0.0028444	0.592221
cg03068866	0.000397837	0.00239172	0.86819
cg03068887	0.00593362	0.00276233	0.0338643
cg03068899	0.00436107	0.00291127	0.136947
cg03068949	-0.00889168	0.00613338	0.149931
cg03068958	0.00220493	0.0042866	0.608003
cg03069010	-0.00537323	0.00288813	0.0654446
cg03069031	0.00297505	0.0038155	0.437196
cg03069067	0.00403773	0.00482057	0.404036
cg03069096	0.00447663	0.00529575	0.399732
cg03069098	-0.000771264	0.00611848	0.899915
cg03069106	-0.0016484	0.00626364	0.792904
cg03069112	-0.0537471	0.0241544	0.0280747
cg03069134	-0.000513384	0.0011017	0.642125
cg03069148	0.00707446	0.00464803	0.130819
cg03069202	-0.00308553	0.00590951	0.602612
cg03069242	-0.00441971	0.014219	0.756506
cg03069267	-0.00517997	0.00671448	0.442057
cg03069282	0.00189848	0.00415732	0.6488
cg03069383	-0.00532449	0.0033633	0.116215
cg03069432	0.00443836	0.00340044	0.194489
cg03069494	-0.00386417	0.003195	0.229039
cg03069507	0.000500996	0.00544018	0.92679
cg03069611	-0.000707763	0.00320444	0.825596
cg03069638	-0.00071539	0.00112303	0.525411
cg03069665	-8.64896e-05	0.00146297	0.952962
cg03069726	0.00437888	0.0095351	0.646953
cg03069731	0.00521115	0.00605422	0.391217
cg03069736	0.0076364	0.00341774	0.0274461
cg03069764	-0.00210111	0.00558592	0.707522
cg03069832	0.00530011	0.00603226	0.381484
cg03069902	0.0019149	0.00379058	0.61443
cg03069943	0.0059654	0.00354802	0.0954847
cg03070095	-0.0038211	0.00509013	0.454415
cg03070119	0.000282381	0.00466338	0.951823
cg03070152	0.00118073	0.0039891	0.767785
cg03070174	0.00401915	0.00315866	0.205858
cg03070187	-0.00113147	0.00587171	0.847544
cg03070194	5.77473e-05	0.00445751	0.989687
cg03070228	-0.00484165	0.0133996	0.718534
cg03070236	0.0158255	0.0128813	0.221812
cg03070245	-0.00439975	0.00577535	0.447772
cg03070256	0.00307945	0.00510542	0.547613
cg03070262	-0.00917643	0.00618974	0.14101
cg03070296	0.00903642	0.00765973	0.240607
cg03070297	-0.000219424	0.00113909	0.847597
cg03070364	-0.00244718	0.00716875	0.733466
cg03070533	-0.000209283	0.000972109	0.829934
cg03070534	0.000347838	0.0010787	0.747705
cg03070550	0.00199966	0.00572566	0.727561
cg03070592	0.000422986	0.00164358	0.797376
cg03070633	-9.05674e-05	0.00718751	0.989969
cg03070708	-0.0012923	0.00298426	0.665819
cg03070741	-0.00607205	0.00694236	0.383643
cg03070780	-0.00136263	0.00289367	0.638626
cg03070826	0.00446418	0.00418474	0.288367
cg03070856	0.0338783	0.0162176	0.0389748
cg03070901	0.00266062	0.00532959	0.618606
cg03070922	0.00355729	0.00494485	0.473398
cg03070959	0.00159373	0.00700033	0.820322
cg03070981	-0.00233816	0.00327485	0.476729
cg03070989	0.0039691	0.0151456	0.793754
cg03070999	0.00556507	0.00409029	0.176386
cg03071000	0.00125187	0.00418063	0.765155
cg03071092	0.00466399	0.00415667	0.264241
cg03071098	0.00829815	0.00601201	0.170255
cg03071102	0.0013817	0.00467912	0.768318
cg03071124	-0.00349554	0.00872462	0.68944
cg03071134	-0.00560525	0.0211065	0.791059
cg03071143	-0.00206151	0.00299966	0.493347
cg03071195	-0.00108465	0.0033519	0.74685
cg03071209	-0.00143686	0.00129005	0.267746
cg03071221	0.00047741	0.00399925	0.905192
cg03071227	0.00269467	0.00322059	0.404542
cg03071241	0.0195641	0.00590287	0.00123806
cg03071245	-0.0023498	0.00435882	0.590894
cg03071268	0.00109089	0.00174038	0.532057
cg03071269	-0.00171203	0.00511547	0.738495
cg03071304	0.00360115	0.00392174	0.36046
cg03071383	-0.00508674	0.00529812	0.339072
cg03071457	0.00304909	0.00390105	0.436094
cg03071530	-0.000202343	0.00403691	0.960114
cg03071553	0.00690877	0.00380381	0.0720029
cg03071580	0.00472745	0.00671096	0.482623
cg03071582	0.0327955	0.0505438	0.517762
cg03071738	-0.000846374	0.00232766	0.716831
cg03071793	0.00923958	0.00758689	0.225846
cg03071808	0.00913787	0.00653723	0.164929
cg03071876	-0.000264162	0.0044735	0.953017
cg03071917	0.00529629	0.00836675	0.528013
cg03071924	0.0109462	0.00619953	0.0801792
cg03071937	0.00065128	0.00342753	0.849642
cg03071963	-0.00114961	0.00283028	0.685385
cg03071988	0.00107685	0.00375644	0.774897
cg03071994	0.0142153	0.00609679	0.0215097
cg03072003	-0.00117286	0.00601085	0.84565
cg03072035	0.0146364	0.00821608	0.0775515
cg03072082	-0.00109796	0.00202451	0.588667
cg03072102	-0.00115563	0.000927363	0.215313
cg03072133	-0.00717588	0.010246	0.485156
cg03072195	0.00115144	0.00172913	0.50684
cg03072196	0.00496127	0.0126228	0.695037
cg03072229	0.00127712	0.00102756	0.216515
cg03072252	-0.00161939	0.00364151	0.657393
cg03072277	-0.00069448	0.000906912	0.445428
cg03072286	0.00466648	0.0111296	0.675809
cg03072329	-0.000957499	0.00595485	0.872546
cg03072343	0.000955513	0.00648852	0.88319
cg03072378	0.000496268	0.00173667	0.775591
cg03072385	-0.000519434	0.00896958	0.953923
cg03072461	0.000353486	0.00373286	0.924726
cg03072514	0.000101703	0.00328343	0.975345
cg03072568	-0.00258295	0.00565572	0.648773
cg03072569	0.00301003	0.00587998	0.609721
cg03072586	0.00396093	0.00430761	0.359801
cg03072598	0.02607	0.0146425	0.0777173
cg03072600	-0.000196411	0.0105568	0.985189
cg03072616	0.00419849	0.00637912	0.511785
cg03072621	0.00190804	0.00260294	0.465069
cg03072628	-0.00209086	0.000996534	0.038142
cg03072665	0.00645572	0.00479809	0.181189
cg03072681	0.000249509	0.00314508	0.936909
cg03072692	0.0259313	0.0119575	0.0322262
cg03072697	-0.0124285	0.0110657	0.263776
cg03072740	0.00410289	0.00420146	0.330902
cg03072762	0.000809786	0.000951597	0.396598
cg03072769	-0.011423	0.0119197	0.339964
cg03072786	0.00148366	0.00547053	0.786729
cg03072825	0.00885304	0.00946398	0.351572
cg03072849	2.70525e-05	0.00341688	0.993697
cg03072859	-0.00364775	0.00339392	0.284779
cg03072882	0.00404865	0.0101442	0.690572
cg03072921	0.00737165	0.00690107	0.287732
cg03072934	-0.00471399	0.00521678	0.368136
cg03072984	-0.00232694	0.00193532	0.231761
cg03072998	-0.00136966	0.000986333	0.167697
cg03073000	0.00827763	0.0037174	0.0279659
cg03073003	0.00560303	0.00373669	0.136567
cg03073060	0.00467148	0.00619122	0.452113
cg03073189	0.0162304	0.00720056	0.0261384
cg03073218	0.00285053	0.013401	0.831939
cg03073264	-0.00259114	0.0109244	0.812944
cg03073269	-0.0106655	0.00585257	0.0710696
cg03073361	0.00230626	0.00350975	0.512464
cg03073365	0.00492612	0.00290169	0.0923461
cg03073381	0.00869488	0.00575084	0.133368
cg03073402	-0.00089585	0.00326782	0.78448
cg03073429	0.00628591	0.0155613	0.687024
cg03073431	-0.000310655	0.00156511	0.843024
cg03073487	-0.00884953	0.00951296	0.354237
cg03073510	-0.00679765	0.00286987	0.0195671
cg03073568	0.0071927	0.00299382	0.0179267
cg03073581	0.0147093	0.00564463	0.0104086
cg03073636	0.00216064	0.00400129	0.59028
cg03073665	-0.0083712	0.0045957	0.0711953
cg03073691	-0.00516162	0.00678645	0.448507
cg03073714	-9.95874e-05	0.0072601	0.98908
cg03073735	-0.00665632	0.00418493	0.114531
cg03073786	0.00926269	0.0104649	0.37799
cg03073791	0.000101555	0.00151642	0.946725
cg03073851	-0.00062798	0.000959101	0.513965
cg03073905	-0.00227547	0.00336228	0.499952
cg03073914	-0.00156044	0.00340561	0.647699
cg03074016	-0.00124406	0.00319821	0.698024
cg03074090	-0.00124834	0.00363619	0.732008
cg03074126	-0.00143759	0.00354065	0.685499
cg03074188	-0.0135573	0.00636285	0.0353016
cg03074210	0.00176123	0.00551877	0.750219
cg03074214	-0.0116285	0.00583177	0.048583
cg03074223	0.000187243	0.00553809	0.973089
cg03074225	-0.00462135	0.00538612	0.392718
cg03074244	0.00348167	0.00379467	0.360844
cg03074283	-0.00254681	0.00103954	0.015836
cg03074311	-0.00351311	0.00310771	0.260702
cg03074317	-0.000353145	0.00107495	0.743131
cg03074326	-0.000208017	0.00481515	0.965619
cg03074357	0.00842943	0.00355285	0.0193691
cg03074370	0.00401794	0.00541108	0.459315
cg03074412	-0.000465959	0.00157479	0.767865
cg03074421	0.00908486	0.00836738	0.279922
cg03074424	0.000130646	0.00104053	0.900308
cg03074579	0.000697392	0.00404748	0.863511
cg03074604	-0.00728227	0.00799393	0.364265
cg03074651	-0.00279236	0.00436384	0.523553
cg03074654	0.00580433	0.00528719	0.274642
cg03074692	-0.00398625	0.00223406	0.0770815
cg03074732	-0.0119601	0.00754855	0.115917
cg03074839	-0.000378845	0.00226013	0.867184
cg03074872	0.00207288	0.0025944	0.425992
cg03074874	0.00070775	0.00540422	0.89604
cg03074889	0.00123677	0.00143181	0.389555
cg03074925	0.00256499	0.00292669	0.382681
cg03074946	0.00385878	0.010247	0.7072
cg03074956	-0.00104874	0.00180918	0.563297
cg03074968	0.0016037	0.0278069	0.954112
cg03074984	0.000118919	0.00229255	0.958723
cg03075050	-0.00303343	0.00471426	0.521242
cg03075065	-0.00100496	0.0136828	0.941581
cg03075097	0.0122052	0.00422319	0.00462675
cg03075147	-0.0128029	0.00672488	0.0595016
cg03075156	0.00409991	0.0032948	0.215966
cg03075214	0.0014866	0.00344825	0.667212
cg03075232	0.000581343	0.00473442	0.902493
cg03075244	0.00212648	0.0047612	0.656006
cg03075287	-2.45494e-06	0.00481433	0.999594
cg03075307	0.0110254	0.00807599	0.174926
cg03075441	0.00412992	0.00875796	0.638157
cg03075487	0.00497775	0.00658784	0.451477
cg03075494	-0.000199743	0.00104113	0.848206
cg03075534	0.00633766	0.0118709	0.59448
cg03075552	-0.00167615	0.00282589	0.554284
cg03075561	-0.000289392	0.00160595	0.857321
cg03075631	-0.00237823	0.00347007	0.494537
cg03075654	0.00753707	0.00507642	0.140426
cg03075662	0.000322603	0.00315315	0.918692
cg03075683	-0.000392503	0.00147369	0.790466
cg03075709	-0.00164197	0.00340355	0.630444
cg03075725	0.00108209	0.00168923	0.523103
cg03075765	0.00203001	0.00290031	0.485424
cg03075791	-0.00302564	0.00423281	0.476217
cg03075852	-0.00602306	0.00778399	0.440694
cg03075889	-0.039718	0.0554918	0.475638
cg03075966	0.00230355	0.00563571	0.68351
cg03075996	0.00172597	0.00239839	0.473247
cg03076037	0.000840059	0.00409391	0.837791
cg03076045	0.0082384	0.00716973	0.252982
cg03076047	-0.00125168	0.00180024	0.488315
cg03076094	-0.000666685	0.00462638	0.885676
cg03076130	-0.00752891	0.00534304	0.161574
cg03076210	0.000942773	0.000975275	0.33579
cg03076240	0.00409472	0.00306445	0.184192
cg03076246	0.00069318	0.00184743	0.708211
cg03076304	0.00145345	0.00391642	0.711253
cg03076319	-0.000109297	0.0013635	0.936254
cg03076338	-0.0100654	0.00702347	0.154612
cg03076440	-0.000182966	0.00703937	0.97931
cg03076467	0.00167383	0.00464167	0.71907
cg03076577	-0.00347902	0.00431452	0.421749
cg03076591	0.0067556	0.00334599	0.0458741
cg03076716	0.00440593	0.00478021	0.358665
cg03076771	0.00305438	0.00445613	0.494487
cg03076790	0.000430584	0.00383723	0.910856
cg03076824	-0.00165317	0.00127925	0.198915
cg03076855	-0.00596274	0.00805929	0.460933
cg03076871	-0.00225674	0.00203038	0.268739
cg03076945	0.00263638	0.00361401	0.467225
cg03076961	-0.00372864	0.00286765	0.196187
cg03076972	-0.00295025	0.00758029	0.697867
cg03076974	0.00124064	0.0046525	0.790221
cg03076998	0.00531399	0.00416091	0.2042
cg03077062	-0.000477548	0.00107081	0.65648
cg03077069	0.00601638	0.00719423	0.40478
cg03077073	-0.00124955	0.00111974	0.266842
cg03077077	0.0065827	0.00673111	0.330206
cg03077331	-0.00030475	0.00149709	0.839065
cg03077364	-0.00132546	0.00410564	0.747419
cg03077453	-0.00154848	0.00240851	0.52159
cg03077492	-0.00564306	0.00421663	0.183514
cg03077533	0.00173793	0.00554619	0.754593
cg03077572	-0.000455685	0.000949342	0.632163
cg03077610	-0.00055396	0.00444926	0.901138
cg03077621	-0.00211326	0.00100895	0.0384704
cg03077645	-0.00334047	0.00692615	0.630536
cg03077671	-0.0017945	0.0082917	0.829053
cg03077712	-0.0012152	0.00725137	0.867214
cg03077730	-0.00673684	0.0070016	0.338028
cg03077751	-0.00205578	0.00212742	0.335965
cg03077789	-0.00145024	0.000998692	0.14926
cg03077836	0.000800186	0.00141156	0.57193
cg03077842	-0.00101109	0.0132299	0.939218
cg03077846	-0.0061551	0.00551021	0.266369
cg03077879	-0.000514351	0.00411934	0.900856
cg03077880	-0.00258814	0.00319686	0.419893
cg03077953	0.00170343	0.00286711	0.553626
cg03077969	-0.00866028	0.0094107	0.359415
cg03078043	0.000711675	0.00132217	0.591464
cg03078046	-0.00294513	0.00974903	0.76314
cg03078057	-0.0164306	0.00887248	0.0666788
cg03078062	-0.00598804	0.00573865	0.298983
cg03078097	0.00441058	0.00324022	0.176184
cg03078101	-0.00512413	0.00337706	0.132
cg03078169	0.00477605	0.00605435	0.431859
cg03078269	-0.00181627	0.00507649	0.721181
cg03078295	0.000269453	0.00347442	0.938322
cg03078296	0.0120359	0.00891243	0.17959
cg03078339	0.000847386	0.00251431	0.736729
cg03078363	-0.000240882	0.00160659	0.881086
cg03078394	0.00170061	0.00352473	0.630406
cg03078455	0.00229833	0.0035233	0.515529
cg03078486	-0.00620276	0.0145468	0.670634
cg03078488	0.00909403	0.00571782	0.114547
cg03078506	-0.0062025	0.00494285	0.212148
cg03078520	0.00504487	0.00512574	0.327128
cg03078551	0.00192385	0.003557	0.589676
cg03078557	0.0102969	0.00864789	0.236294
cg03078586	0.00542215	0.00632815	0.393368
cg03078672	0.0021967	0.00343254	0.523503
cg03078685	-0.0045075	0.00704769	0.523757
cg03078718	0.00133117	0.00384049	0.729532
cg03078743	0.00255243	0.00793993	0.748455
cg03078767	-0.000943731	0.00298037	0.752099
cg03078808	-0.00570629	0.00306114	0.0649252
cg03078816	-0.0090171	0.0198186	0.650003
cg03078819	-0.00323067	0.00414719	0.437621
cg03078820	0.0036815	0.00427219	0.390674
cg03078851	0.00014095	0.00100417	0.888624
cg03078854	0.0046968	0.00298986	0.119025
cg03078894	0.000975303	0.00251994	0.699465
cg03078913	0.00965939	0.00479413	0.0463175
cg03078958	-0.00167784	0.00265353	0.528477
cg03078972	0.00909442	0.00534859	0.0918421
cg03079016	-0.00561755	0.00636199	0.379135
cg03079104	0.00202401	0.00147053	0.171451
cg03079116	-0.0145796	0.0333072	0.662425
cg03079132	-0.00752268	0.00499311	0.134725
cg03079219	0.0036933	0.0094788	0.697544
cg03079252	-0.00391666	0.00417458	0.350152
cg03079342	0.00283605	0.00765793	0.711827
cg03079366	-0.00421529	0.00355655	0.238439
cg03079395	-0.0027732	0.0031723	0.383884
cg03079402	0.00342754	0.0056976	0.548672
cg03079434	-0.00302653	0.00383926	0.432181
cg03079497	0.00359986	0.00578941	0.535336
cg03079549	0.0011653	0.00169421	0.492995
cg03079559	-0.00118885	0.00108532	0.275694
cg03079637	-0.00426365	0.00279681	0.130211
cg03079679	-0.000567741	0.00309132	0.854615
cg03079681	-0.00201661	0.00266029	0.450018
cg03079698	0.00921887	0.00644582	0.155441
cg03079722	0.00835242	0.00503135	0.0996965
cg03079733	0.0108018	0.0118881	0.365497
cg03079761	0.000849687	0.00222635	0.703444
cg03079771	0.00329688	0.00509568	0.518958
cg03079775	0.00260782	0.00366355	0.478052
cg03079818	-0.0135445	0.00914524	0.141403
cg03079834	0.0017006	0.00306482	0.580085
cg03079839	-0.00249651	0.00342409	0.467462
cg03079840	-0.00202647	0.00381967	0.596791
cg03079841	-0.00515541	0.00316612	0.106269
cg03079863	-0.000185691	0.00131717	0.888141
cg03079883	0.00263621	0.00371391	0.47929
cg03079903	-0.0113318	0.00402014	0.00570183
cg03079917	0.00296679	0.00401151	0.461109
cg03079981	-0.0387493	0.0459233	0.400589
cg03079993	0.00637387	0.00599183	0.289726
cg03080008	-0.0034014	0.00321265	0.291991
cg03080043	-0.00314455	0.002726	0.251145
cg03080143	2.7313e-05	0.00091601	0.976266
cg03080147	0.000629086	0.00193673	0.745924
cg03080204	-0.00265071	0.00405268	0.514413
cg03080336	0.0116899	0.00596472	0.0524993
cg03080344	1.24313e-05	0.00174348	0.994324
cg03080357	0.0062302	0.00501411	0.216635
cg03080362	0.00058335	0.00162726	0.720655
cg03080377	0.00109277	0.00110138	0.323246
cg03080393	-0.00717154	0.00664379	0.282713
cg03080408	0.000705239	0.00418133	0.866366
cg03080426	0.00180244	0.00277695	0.517621
cg03080473	0.000629602	0.00363513	0.862807
cg03080478	0.00226334	0.00388788	0.561634
cg03080493	0.00675014	0.00858049	0.433128
cg03080498	0.00696637	0.00451289	0.125491
cg03080505	-0.00376249	0.00463616	0.418769
cg03080538	0.00668183	0.00672028	0.32223
cg03080569	6.64094e-05	0.00599648	0.991184
cg03080605	-0.0108867	0.00748985	0.148873
cg03080623	-0.000566391	0.00476017	0.9055
cg03080639	-0.00110826	0.00351834	0.753352
cg03080664	-0.00131565	0.00435732	0.763258
cg03080692	0.000413431	0.00278907	0.882426
cg03080696	0.0028454	0.00342378	0.407702
cg03080732	-0.000404654	0.0047391	0.932107
cg03080802	0.00257325	0.00419074	0.540439
cg03080820	-0.00210979	0.00277416	0.448544
cg03080879	-0.00684001	0.00477602	0.154884
cg03080965	-0.000735325	0.00134164	0.584727
cg03080985	-0.000988858	0.00108495	0.364026
cg03081002	-0.010124	0.00582556	0.084983
cg03081045	-0.00196745	0.00523372	0.707688
cg03081068	0.000487035	0.00630083	0.938525
cg03081115	-0.000302014	0.0119844	0.97994
cg03081118	0.00769022	0.010344	0.458769
cg03081134	0.00159945	0.00142896	0.2654
cg03081173	0.00259457	0.00976349	0.790926
cg03081205	0.00425109	0.00151381	0.00587895
cg03081221	0.000471664	0.00267926	0.860578
cg03081253	-0.00335552	0.00615891	0.586958
cg03081303	-0.00110738	0.00112238	0.325947
cg03081359	-0.0104407	0.00778927	0.18283
cg03081439	0.00304054	0.00966301	0.753607
cg03081478	-0.0222049	0.0113014	0.0519152
cg03081549	-0.00404435	0.00459404	0.380556
cg03081563	-0.00161558	0.0102546	0.875098
cg03081577	-0.00102642	0.00368559	0.781146
cg03081597	-0.000334635	0.00557676	0.952258
cg03081615	-0.00373512	0.00395792	0.347351
cg03081635	-0.00191981	0.00541786	0.723743
cg03081689	-0.00183308	0.00394184	0.642811
cg03081691	0.00458387	0.0070881	0.519149
cg03081707	0.000113785	0.0038458	0.976449
cg03081743	0.00130241	0.00326181	0.690439
cg03081777	-0.00533659	0.00320077	0.098252
cg03081902	0.00275445	0.00815199	0.736081
cg03081930	0.0176481	0.00693467	0.0122914
cg03081958	-0.0141068	0.00975842	0.151081
cg03081987	-0.0022925	0.00322074	0.478073
cg03082095	0.000275611	0.00113979	0.809372
cg03082108	0.00065244	0.00254616	0.798232
cg03082114	0.00213552	0.00737185	0.772592
cg03082218	-0.00228998	0.00407711	0.575465
cg03082234	-0.0121547	0.00577035	0.0374022
cg03082247	0.00045394	0.0154324	0.976586
cg03082275	0.00333887	0.00428199	0.437184
cg03082335	0.00367602	0.00317341	0.249172
cg03082350	-0.00948739	0.00451978	0.0380565
cg03082369	0.00414815	0.00346328	0.233542
cg03082468	0.00230083	0.00204756	0.263546
cg03082517	-0.00481615	0.00252696	0.059226
cg03082523	-0.000946232	0.00325405	0.771753
cg03082580	0.000904962	0.000982466	0.358971
cg03082589	-3.37376e-05	0.0118319	0.99773
cg03082741	-0.000781741	0.0044251	0.860094
cg03082758	0.00258789	0.00348386	0.459144
cg03082763	-0.000526951	0.001296	0.685079
cg03082779	-0.0023503	0.00521478	0.653077
cg03082812	-0.00713134	0.00720456	0.324387
cg03082813	0.00310066	0.00174108	0.0776431
cg03082821	-0.00445258	0.00398227	0.265916
cg03082830	-0.00242232	0.00336032	0.472497
cg03082860	0.00184679	0.00559341	0.741886
cg03082902	0.00629313	0.00517218	0.226266
cg03082924	-0.00113312	0.00964552	0.906693
cg03082933	-0.00106865	0.00283325	0.706752
cg03082934	-0.000794481	0.00927039	0.931857
cg03082953	8.49333e-05	0.00734156	0.99079
cg03082983	0.00323831	0.00579353	0.57731
cg03083067	0.00954009	0.0139727	0.496165
cg03083146	0.00126505	0.00523366	0.809443
cg03083173	-0.00381395	0.00593933	0.522087
cg03083189	-0.00020277	0.00321822	0.949873
cg03083204	0.00118829	0.00487548	0.807888
cg03083216	0.00083687	0.00412518	0.839606
cg03083227	-0.00541384	0.0042525	0.20562
cg03083228	-0.000732488	0.00922492	0.936854
cg03083251	0.00209116	0.00490345	0.670586
cg03083290	0.000107447	0.00566348	0.984897
cg03083386	-0.00176632	0.00959153	0.854226
cg03083414	-0.00228059	0.00422167	0.590124
cg03083467	-0.00345644	0.00339678	0.31108
cg03083517	-0.00356922	0.00473522	0.452575
cg03083542	-0.000192953	0.00149856	0.897779
cg03083562	-0.00650866	0.0075521	0.39062
cg03083577	-0.00337745	0.00206907	0.105415
cg03083597	-0.00572012	0.00629452	0.365436
cg03083695	-0.00846407	0.00600114	0.16119
cg03083774	-0.000642216	0.0123557	0.958639
cg03083790	-0.00626332	0.00421627	0.140218
cg03083832	0.000121704	0.00314334	0.969184
cg03083853	0.00740997	0.00763068	0.333603
cg03083861	-0.00604438	0.00478552	0.209192
cg03083961	0.0106887	0.00677552	0.117491
cg03084103	0.00123043	0.00142281	0.389006
cg03084119	0.00029553	0.00390125	0.939751
cg03084158	-0.00215314	0.00397956	0.589547
cg03084184	-0.00245073	0.0329665	0.940872
cg03084214	-0.00448593	0.00688562	0.516063
cg03084288	-0.0092353	0.00772872	0.234638
cg03084308	0.00114674	0.00372389	0.758699
cg03084334	0.000450917	0.00392702	0.90879
cg03084350	0.00166963	0.00412897	0.686712
cg03084476	-0.000969965	0.00490597	0.843629
cg03084648	0.00410021	0.00412661	0.322559
cg03084652	0.00371989	0.00356149	0.298514
cg03084702	0.00241298	0.0039068	0.538069
cg03084704	0.00228199	0.00459809	0.620662
cg03084708	4.64229e-05	0.00349747	0.989433
cg03084710	0.00101657	0.0111622	0.927598
cg03084724	0.00108716	0.00101401	0.285964
cg03084747	0.00148042	0.00409947	0.718686
cg03084808	0.00639979	0.00721478	0.376959
cg03084819	-0.0109107	0.00921507	0.238919
cg03084824	0.00253173	0.00450617	0.575349
cg03084838	0.00115989	0.00565667	0.837907
cg03084901	0.00285157	0.0017366	0.103387
cg03084920	-0.00316996	0.00639696	0.621189
cg03084949	-0.000843378	0.0044394	0.849672
cg03084995	0.0121687	0.0088882	0.173714
cg03085018	0.00384017	0.00385349	0.321135
cg03085084	-0.00460837	0.00407993	0.261091
cg03085088	-0.00454106	0.00379698	0.234235
cg03085106	-0.000611106	0.00333843	0.855088
cg03085150	-0.00112386	0.00598401	0.851364
cg03085155	0.00300798	0.00634648	0.636451
cg03085170	-0.00192581	0.00450156	0.669611
cg03085224	-0.000435892	0.00134202	0.745936
cg03085262	0.0140641	0.0116831	0.231205
cg03085275	-0.00191332	0.00389304	0.624053
cg03085299	0.0154133	0.0120212	0.202429
cg03085312	-0.00019914	0.00341681	0.953628
cg03085335	0.0055988	0.00270882	0.0410508
cg03085364	0.0182266	0.0109696	0.0993968
cg03085377	-0.00322115	0.00654495	0.623571
cg03085443	0.00154913	0.00582926	0.79092
cg03085491	0.00675123	0.00538592	0.212635
cg03085510	-0.000661748	0.00912032	0.942288
cg03085538	-0.00216484	0.00327824	0.510374
cg03085545	0.00176532	0.00477242	0.712155
cg03085549	-0.0077113	0.00842693	0.362116
cg03085618	0.00187509	0.00260208	0.47265
cg03085666	0.00299793	0.00350023	0.393553
cg03085712	0.00925838	0.00799169	0.249124
cg03085782	0.00172194	0.00371821	0.644185
cg03085785	-0.00111108	0.00384767	0.773294
cg03085796	0.000469983	0.000991879	0.636543
cg03085797	0.00141872	0.00366629	0.699518
cg03085818	0.00322441	0.00528983	0.543396
cg03085846	-0.0102249	0.00770616	0.187257
cg03085859	-0.00632331	0.00759795	0.407045
cg03085930	0.00440991	0.00360118	0.223305
cg03085949	-0.0548165	0.0314119	0.0837125
cg03086003	0.00286656	0.00317707	0.368852
cg03086006	0.00333942	0.00538234	0.536228
cg03086022	0.00236154	0.00592978	0.691203
cg03086028	0.00230499	0.00262652	0.382048
cg03086067	-0.00256252	0.00680631	0.707264
cg03086078	-0.0104486	0.0066233	0.11749
cg03086097	0.00830307	0.00613282	0.178502
cg03086235	-0.000575501	0.00626449	0.926968
cg03086236	-2.31077e-05	0.00102134	0.98199
cg03086300	-0.000740584	0.00772852	0.923831
cg03086360	-0.00742772	0.00743499	0.319937
cg03086376	-0.000358278	0.00121229	0.768129
cg03086379	0.000562017	0.0129122	0.96536
cg03086399	0.000599063	0.00274615	0.827712
cg03086515	-0.00393183	0.00400186	0.32797
cg03086563	0.00109839	0.00113861	0.336788
cg03086663	-0.000439178	0.00106343	0.680409
cg03086707	0.00238052	0.00595876	0.690286
cg03086732	0.00160579	0.00387269	0.679194
cg03086738	0.00618253	0.00334948	0.0675592
cg03086781	0.000880647	0.00528123	0.867867
cg03086857	-0.00295336	0.00282728	0.29846
cg03086893	-0.000605381	0.00177937	0.734326
cg03086899	8.33964e-05	0.00315689	0.978972
cg03086954	-0.00710589	0.0123619	0.566564
cg03087010	-0.00319353	0.00671291	0.635193
cg03087142	-0.000446879	0.0017398	0.797761
cg03087198	0.00292988	0.00142525	0.0421372
cg03087203	0.00376952	0.003329	0.259915
cg03087247	-2.67803e-05	0.00421534	0.994942
cg03087299	-0.00790975	0.00804694	0.32775
cg03087334	-0.000811325	0.00113391	0.475784
cg03087344	0.00974462	0.00774898	0.211176
cg03087366	-0.000943077	0.00855791	0.912448
cg03087372	-0.00421818	0.00447034	0.347409
cg03087462	-4.10551e-05	0.00738452	0.995574
cg03087507	0.00655555	0.00277994	0.0200998
cg03087556	-0.00523072	0.00394687	0.187774
cg03087600	0.00666957	0.00800641	0.406601
cg03087607	0.00180954	0.00217117	0.40637
cg03087610	0.0135225	0.0104026	0.1963
cg03087622	0.010095	0.00764414	0.18932
cg03087738	-0.00189339	0.00404236	0.640419
cg03087846	0.00174786	0.0047346	0.712701
cg03087852	-0.000172001	0.00116795	0.883186
cg03087855	0.00316142	0.00371684	0.396825
cg03087860	-4.9633e-05	0.00358471	0.988978
cg03087880	0.00703472	0.00763342	0.358734
cg03087897	0.000368443	0.0036842	0.920518
cg03087937	0.00361996	0.00436882	0.409099
cg03087945	0.00249814	0.00861052	0.772256
cg03087977	0.0027438	0.00383577	0.475902
cg03088047	-0.0051819	0.00492567	0.295055
cg03088073	0.00289106	0.00360567	0.424361
cg03088106	0.00240268	0.0054146	0.658086
cg03088164	0.00299746	0.00692863	0.666123
cg03088219	0.00106166	0.00832602	0.898764
cg03088328	0.00490986	0.00543788	0.368518
cg03088332	-0.000773725	0.00342999	0.821942
cg03088413	0.000508923	0.00397123	0.898258
cg03088446	0.000301816	0.00551855	0.956482
cg03088458	0.000939077	0.00151474	0.536544
cg03088473	-0.000458758	0.00185909	0.805542
cg03088525	0.000495681	0.0028968	0.864443
cg03088570	0.000862069	0.00358173	0.810239
cg03088599	-0.0212904	0.0134692	0.116773
cg03088616	-0.00381317	0.0107538	0.723565
cg03088690	0.000837556	0.00342191	0.807088
cg03088705	0.00022389	0.0037976	0.953092
cg03088725	0.00284232	0.00139904	0.0445595
cg03088741	-0.00482486	0.0114626	0.674617
cg03088756	0.00167352	0.00476071	0.725852
cg03088794	9.91124e-05	0.00490043	0.9839
cg03088873	-0.00961663	0.00791015	0.226643
cg03088878	-0.00168965	0.00199214	0.398161
cg03088913	-0.00220078	0.00380063	0.563713
cg03088955	-0.00608586	0.00315216	0.0560485
cg03088990	0.00531187	0.00288766	0.0684891
cg03089016	0.0135894	0.00631233	0.0334771
cg03089032	0.00973147	0.0134517	0.470919
cg03089056	-0.00480266	0.00304752	0.117864
cg03089177	0.0167189	0.0098503	0.0924183
cg03089244	-0.000717192	0.00109356	0.513279
cg03089262	-0.0149682	0.00764008	0.0525785
cg03089370	0.00166079	0.00378775	0.661895
cg03089468	0.00272753	0.00485636	0.575482
cg03089475	-0.00367041	0.00511399	0.474425
cg03089483	-0.00324849	0.00646865	0.61652
cg03089512	0.0112099	0.00945299	0.238187
cg03089575	0.00119073	0.00408249	0.77108
cg03089589	-0.00382638	0.00319283	0.233279
cg03089598	-0.00260701	0.00501829	0.604436
cg03089650	0.000912178	0.00136843	0.506407
cg03089651	0.00161003	0.00406154	0.692558
cg03089686	-0.0115008	0.0147908	0.438465
cg03089717	0.000586864	0.00203722	0.773824
cg03089752	-0.00231035	0.00478975	0.630497
cg03089778	-0.00224538	0.00421787	0.595538
cg03089864	0.0025073	0.00682234	0.71393
cg03089865	-0.00975925	0.00819857	0.236422
cg03089869	0.00101278	0.0014423	0.484011
cg03089870	-0.0106256	0.00674075	0.117772
cg03089878	-0.00328989	0.00300383	0.275764
cg03089923	-0.000365991	0.00292888	0.90078
cg03089994	-0.00014004	0.00546149	0.979589
cg03090059	-0.00599152	0.00830606	0.472202
cg03090145	-0.00652135	0.00478049	0.175252
cg03090204	0.00106003	0.00249984	0.672351
cg03090254	-0.00813247	0.00929548	0.383509
cg03090276	-0.0220344	0.0116814	0.0618475
cg03090278	-0.000189865	0.00186444	0.91907
cg03090284	-0.00430521	0.00542547	0.429153
cg03090301	0.000466512	0.0061092	0.939267
cg03090351	0.00113891	0.00131095	0.386831
cg03090436	-0.0145878	0.0112314	0.196668
cg03090448	0.0041942	0.00378544	0.270243
cg03090449	-0.0080094	0.0060319	0.186931
cg03090513	0.000821651	0.00112493	0.466668
cg03090524	-0.0046352	0.00700669	0.509625
cg03090572	-0.0106724	0.00450174	0.0194616
cg03090621	-0.00348667	0.0078592	0.658157
cg03090669	0.00181044	0.00563836	0.748738
cg03090694	0.0045765	0.00514129	0.375295
cg03090734	-0.00489775	0.00320369	0.129138
cg03090803	0.00159967	0.00281783	0.571377
cg03090806	-0.00386488	0.00415633	0.354434
cg03090828	-0.00488098	0.00724273	0.501754
cg03090869	0.0127476	0.00715196	0.0773943
cg03090889	0.00721271	0.00462124	0.121399
cg03090940	0.00443267	0.00478572	0.356319
cg03090969	0.00289265	0.00202988	0.156927
cg03090980	-8.37569e-06	0.00356767	0.998131
cg03090982	-0.0049458	0.00801589	0.538487
cg03091010	-0.000524142	0.00139282	0.707392
cg03091060	0.00345038	0.0040434	0.395295
cg03091070	0.0108049	0.0108121	0.319791
cg03091108	0.00771967	0.00451456	0.0900439
cg03091142	-0.00336096	0.0046934	0.475418
cg03091178	-0.00863164	0.00515436	0.0967975
cg03091331	-0.000622058	0.00254908	0.807653
cg03091337	-0.00584912	0.0029837	0.0524377
cg03091367	-0.00186494	0.00814351	0.81928
cg03091374	-0.00382965	0.00687517	0.578621
cg03091390	0.000713535	0.00107799	0.509386
cg03091413	0.00492009	0.00692522	0.478896
cg03091512	-4.99451e-05	0.00101629	0.960892
cg03091551	-0.00170163	0.00187575	0.366263
cg03091585	0.00832978	0.00600501	0.168154
cg03091589	0.0040397	0.00159972	0.0129602
cg03091590	0.00368386	0.00341906	0.283596
cg03091616	0.00483803	0.00320807	0.13435
cg03091668	0.00300259	0.00519737	0.564618
cg03091738	-0.000899257	0.000988976	0.365154
cg03091751	-0.00379413	0.00197495	0.0572578
cg03091752	-0.000364196	0.00130437	0.780598
cg03091769	-0.00498	0.00350039	0.157603
cg03091776	0.00127296	0.00224293	0.571482
cg03091829	-0.000157612	0.00124865	0.89978
cg03091851	-0.0060668	0.00741338	0.41489
cg03091918	-0.00652662	0.0175493	0.710668
cg03091982	0.00356262	0.00422377	0.400764
cg03092019	0.00157867	0.0032519	0.628297
cg03092029	0.0102143	0.00642625	0.114774
cg03092191	0.000440517	0.0018202	0.809211
cg03092252	0.000179664	0.00340391	0.958
cg03092271	-0.0172556	0.00932886	0.0669927
cg03092307	0.00104119	0.00614546	0.865768
cg03092343	0.000384367	0.0056642	0.946019
cg03092367	-8.24584e-05	0.0059983	0.989056
cg03092390	-0.00288967	0.00558464	0.605875
cg03092399	-0.000863428	0.00471281	0.854966
cg03092447	-0.00215759	0.00699425	0.75829
cg03092453	0.00148096	0.00611768	0.809162
cg03092482	-0.00023046	0.00532567	0.965561
cg03092494	-0.00799101	0.0061908	0.199435
cg03092543	0.00155569	0.0040752	0.703373
cg03092548	-0.000195059	0.0010473	0.852586
cg03092550	0.000762095	0.00311413	0.807119
cg03092551	0.0046926	0.00411283	0.256318
cg03092603	-0.000712904	0.00119357	0.551522
cg03092609	0.00156715	0.0083888	0.852144
cg03092615	-0.000374344	0.00389705	0.923646
cg03092631	-0.00610616	0.00412037	0.141163
cg03092680	-0.0051794	0.0041501	0.214628
cg03092710	0.00105049	0.00306302	0.732272
cg03092772	-0.00169788	0.00327126	0.604764
cg03092783	-0.00251019	0.0070366	0.721963
cg03092796	-0.00051902	0.00329827	0.875244
cg03092803	-0.0048409	0.00455625	0.290306
cg03092825	-0.0145622	0.00929329	0.119945
cg03092918	0.000468151	0.00168455	0.781595
cg03092975	0.000662153	0.00284262	0.816235
cg03093076	-0.00091024	0.00105223	0.388854
cg03093194	-0.00305665	0.00424233	0.472711
cg03093229	-0.00508981	0.00714276	0.477586
cg03093230	0.00100888	0.00554489	0.855953
cg03093276	-0.00187459	0.0026577	0.482061
cg03093345	0.00467543	0.0041623	0.263721
cg03093385	0.00118194	0.00133812	0.378975
cg03093391	-0.00184575	0.0164915	0.911086
cg03093398	0.00169861	0.00135952	0.214116
cg03093402	-0.0111874	0.00735716	0.131174
cg03093525	-1.25176e-05	0.00388462	0.997435
cg03093541	0.00029081	0.0029808	0.922455
cg03093689	0.00376365	0.00422108	0.374501
cg03093695	0.000759337	0.00104227	0.467804
cg03093735	0.00364411	0.00577279	0.529159
cg03093786	0.00396693	0.00671074	0.555623
cg03093801	-0.0133068	0.00689636	0.0561937
cg03093806	0.000506083	0.00136445	0.711408
cg03093831	0.00563034	0.0083272	0.500347
cg03093838	0.00180205	0.00211943	0.397
cg03093897	-0.00320595	0.0037321	0.392163
cg03093944	0.00438343	0.00417391	0.295888
cg03093949	-0.00133609	0.00453712	0.768936
cg03093995	-0.00105472	0.00157736	0.505087
cg03094121	0.00154436	0.00532034	0.772143
cg03094134	-0.00326683	0.00458549	0.477682
cg03094226	0.00908408	0.00511786	0.0786187
cg03094242	-0.00905582	0.011211	0.420942
cg03094256	-0.00238155	0.00412657	0.565013
cg03094285	-0.00108339	0.00130802	0.409283
cg03094323	0.000800059	0.00889027	0.928454
cg03094377	0.00183245	0.00381873	0.632263
cg03094405	-0.000293177	0.00653121	0.964276
cg03094410	-6.44751e-05	0.00252177	0.979648
cg03094428	-0.00196918	0.00317126	0.535898
cg03094429	-0.000546729	0.00330407	0.868871
cg03094443	-0.000819538	0.00362103	0.821359
cg03094474	0.00139733	0.00348025	0.688816
cg03094481	0.000106276	0.00107921	0.921731
cg03094517	0.00091723	0.0023451	0.696448
cg03094519	0.00019667	0.00234542	0.933323
cg03094555	-0.00404405	0.00616295	0.513049
cg03094559	-0.000452499	0.00596718	0.939689
cg03094620	0.00299158	0.00568716	0.599912
cg03094624	0.00438098	0.00473261	0.356592
cg03094675	-0.000869344	0.00573269	0.879738
cg03094721	-0.00786598	0.00807884	0.332327
cg03094728	-0.0124013	0.0102276	0.227862
cg03094787	0.00216837	0.00338563	0.52318
cg03094796	0.0112869	0.00789735	0.155729
cg03094855	-0.001506	0.00125326	0.23203
cg03094912	-0.0210383	0.00882163	0.0187658
cg03094935	-0.0011183	0.00140763	0.428609
cg03094955	0.00312514	0.00288887	0.281672
cg03094966	-0.00161942	0.00544428	0.766671
cg03094990	-0.00752742	0.00854062	0.380007
cg03095028	-0.00151068	0.00802307	0.850989
cg03095055	-0.0031376	0.00493709	0.526388
cg03095087	0.00282126	0.00477497	0.555815
cg03095103	0.000555477	0.00929487	0.952452
cg03095118	0.000897074	0.00345204	0.795443
cg03095188	-0.00809625	0.00523567	0.124838
cg03095205	-0.00297455	0.00395575	0.453655
cg03095244	-0.0013498	0.00770282	0.861212
cg03095255	0.00174951	0.0037771	0.644129
cg03095288	-0.00104991	0.00724	0.88496
cg03095319	-0.000402268	0.00700389	0.954301
cg03095321	-0.00320369	0.00427666	0.455362
cg03095344	0.0080551	0.00647606	0.21616
cg03095358	-0.00835242	0.00395673	0.037002
cg03095364	0.00570371	0.0114116	0.618186
cg03095365	-0.000892171	0.00136631	0.515108
cg03095379	0.000344043	0.00144298	0.811987
cg03095413	0.00191834	0.00418417	0.6475
cg03095482	0.00229914	0.00448213	0.608992
cg03095503	0.00300858	0.00883661	0.734142
cg03095527	0.00415489	0.00391139	0.290406
cg03095533	0.000534595	0.00178766	0.765458
cg03095548	0.00272147	0.00275411	0.325211
cg03095562	-0.00508492	0.00349444	0.148426
cg03095575	-0.00538867	0.00351917	0.128532
cg03095607	0.00205764	0.00724158	0.776826
cg03095612	0.00472549	0.00724509	0.515587
cg03095636	0.018286	0.0123967	0.143
cg03095642	0.00659684	0.00506181	0.195159
cg03095697	0.00373747	0.00958469	0.69732
cg03095758	-0.00286463	0.00344696	0.407708
cg03095773	0.00949739	0.0107896	0.380616
cg03095778	0.00287196	0.00488683	0.55792
cg03095800	-0.0067469	0.00496503	0.176914
cg03095814	-0.000722317	0.00302086	0.811457
cg03095825	0.000889074	0.00154972	0.567322
cg03095872	-9.97196e-05	0.00168707	0.952971
cg03095884	0.000812038	0.00369274	0.826349
cg03095898	-0.00245337	0.00431805	0.571059
cg03095964	0.00259313	0.00566739	0.648161
cg03095982	-0.00411343	0.00293098	0.163254
cg03096107	-0.0013223	0.0050836	0.795255
cg03096138	-0.0020888	0.00134129	0.12222
cg03096151	-0.00152628	0.00166525	0.36135
cg03096171	0.000416033	0.0051286	0.935491
cg03096270	0.0105805	0.00867347	0.225077
cg03096273	-0.00127634	0.00492362	0.795935
cg03096285	0.000913407	0.00795856	0.908833
cg03096286	-0.00683685	0.00502022	0.175974
cg03096310	-0.00174564	0.00306395	0.57
cg03096347	-0.00545147	0.00735562	0.460166
cg03096354	0.00509069	0.00436208	0.245675
cg03096378	0.00378766	0.00429516	0.379751
cg03096401	0.000117689	0.00193824	0.951691
cg03096419	-0.000572174	0.00426137	0.89343
cg03096421	0.00172625	0.00495569	0.728241
cg03096464	0.000721797	0.00316304	0.819909
cg03096471	-0.000731687	0.00850302	0.93158
cg03096488	-0.00199682	0.00265222	0.453099
cg03096511	0.00224501	0.00653171	0.731709
cg03096548	-0.00675059	0.00319738	0.036972
cg03096551	0.00338332	0.00374301	0.367987
cg03096649	0.0238461	0.0121262	0.0517146
cg03096698	-0.00237001	0.00363622	0.51588
cg03096705	0.000243535	0.00125025	0.845911
cg03096727	-0.00162363	0.00629678	0.796995
cg03096732	0.000162906	0.00254455	0.949067
cg03096746	0.0145979	0.012004	0.226509
cg03096763	-0.00372955	0.00386076	0.336118
cg03096785	-0.0016876	0.00362317	0.642279
cg03096803	-0.00598707	0.00305036	0.0521554
cg03096819	0.00591056	0.0255901	0.817759
cg03096954	-0.00264963	0.00385497	0.493297
cg03096957	0.00141305	0.0079847	0.859852
cg03096975	0.00295548	0.00518183	0.56958
cg03097013	0.00344398	0.00361088	0.34225
cg03097032	-0.00436724	0.00561345	0.438212
cg03097046	-0.00205418	0.00631001	0.745377
cg03097111	0.00201562	0.00165245	0.225114
cg03097118	0.00242804	0.0053374	0.650053
cg03097134	0.00488433	0.0104152	0.640009
cg03097147	-0.00826971	0.0104601	0.43085
cg03097169	-0.000640505	0.0025917	0.805255
cg03097190	0.00063226	0.00270856	0.815853
cg03097237	-0.00614313	0.00679703	0.368043
cg03097275	-0.00229238	0.0100563	0.820096
cg03097327	-0.00837127	0.00578961	0.150994
cg03097336	-0.000396169	0.00147295	0.788453
cg03097386	0.0012936	0.0051963	0.803857
cg03097389	0.000221785	0.00245585	0.928203
cg03097436	0.00276346	0.00707635	0.696893
cg03097516	0.000983664	0.0033337	0.768489
cg03097541	0.00026064	0.00119977	0.828416
cg03097582	8.24379e-05	0.00153532	0.957274
cg03097669	0.00119019	0.00407841	0.77096
cg03097714	0.00188397	0.00474565	0.692132
cg03097745	-0.00663878	0.00872176	0.448153
cg03097759	-0.00810236	0.00623337	0.196325
cg03097785	-0.00790881	0.00801357	0.325805
cg03097819	0.00303537	0.00473299	0.522624
cg03097846	0.0183169	0.00822885	0.0280202
cg03097904	0.00186047	0.00352455	0.598642
cg03097995	0.000321722	0.00591652	0.956732
cg03098017	-0.00899839	0.0039893	0.0260363
cg03098021	-0.00134427	0.0067702	0.842969
cg03098022	0.00138129	0.00553586	0.803418
cg03098024	0.000820082	0.00743795	0.912403
cg03098047	0.00101709	0.00165994	0.541298
cg03098064	-0.00217608	0.00512483	0.671931
cg03098110	-0.0011359	0.012603	0.928346
cg03098159	-0.00253397	0.00423996	0.551287
cg03098337	-0.000230308	0.00413649	0.955698
cg03098361	0.00176817	0.00151196	0.244703
cg03098375	-0.0015479	0.00212986	0.468889
cg03098388	-0.00172684	0.00364584	0.636675
cg03098395	0.00440294	0.00838218	0.600431
cg03098474	-0.0159643	0.0135938	0.242732
cg03098515	-0.00144017	0.00155849	0.357431
cg03098551	-0.00790097	0.00755859	0.298137
cg03098572	-0.00657037	0.00464981	0.160417
cg03098577	0.00329067	0.00488929	0.50231
cg03098589	-0.00151096	0.00550082	0.784068
cg03098614	-0.00193848	0.00683755	0.777313
cg03098629	-0.00248282	0.00511407	0.628278
cg03098644	0.00248825	0.0033911	0.46463
cg03098704	0.00153634	0.00577275	0.790623
cg03098712	-0.00219505	0.00371208	0.555494
cg03098721	-0.00105938	0.00153778	0.492309
cg03098727	0.0027429	0.00359162	0.446655
cg03098782	0.000467951	0.00262029	0.858584
cg03098814	0.00268655	0.00191512	0.16344
cg03098837	-0.00413061	0.00535353	0.441995
cg03098848	0.00106265	0.0113958	0.925872
cg03098849	-0.00660816	0.00561081	0.24139
cg03098854	-0.000299309	0.00500327	0.952403
cg03098937	-9.19789e-05	0.001189	0.938477
cg03099014	0.0012332	0.00460635	0.78941
cg03099025	-0.00120632	0.00582033	0.836183
cg03099037	0.00522117	0.00368682	0.1595
cg03099043	-0.00225751	0.00316509	0.477174
cg03099045	0.00125191	0.000911825	0.172503
cg03099132	0.00365174	0.0045532	0.424242
cg03099144	-0.00781334	0.00522321	0.137495
cg03099146	0.0107414	0.00653956	0.103285
cg03099208	-0.00128467	0.00221693	0.563427
cg03099218	0.00252533	0.00337595	0.456007
cg03099291	-0.000390288	0.00217635	0.858002
cg03099295	-0.00180221	0.00294133	0.541303
cg03099381	-0.00113057	0.00626558	0.857132
cg03099421	0.00179732	0.00194428	0.357259
cg03099431	-0.000681137	0.00149567	0.649698
cg03099482	-0.00011328	0.00141292	0.936242
cg03099492	-0.000615401	0.00134059	0.647086
cg03099535	0.00364377	0.00964903	0.70642
cg03099590	0.000182427	0.00284605	0.949006
cg03099611	-0.00042984	0.00150124	0.775159
cg03099683	-0.00776046	0.00491483	0.117159
cg03099697	0.00840097	0.00880964	0.342334
cg03099728	-0.00655149	0.0111269	0.557182
cg03099771	-0.0151877	0.00618179	0.0155504
cg03099780	-0.0101933	0.0102017	0.319865
cg03099790	0.00445681	0.00356224	0.213496
cg03099829	0.00527796	0.0106568	0.621382
cg03099832	-0.00199005	0.00420038	0.63658
cg03099849	-0.000496308	0.00420342	0.906222
cg03099881	-0.000354267	0.00300164	0.90626
cg03099920	0.00757605	0.00491828	0.126287
cg03100024	0.00258736	0.00600328	0.667303
cg03100040	-0.00743807	0.0044001	0.0937269
cg03100044	0.00871848	0.00602251	0.150509
cg03100046	-0.00320209	0.00456348	0.484335
cg03100048	-0.000603069	0.00598321	0.919894
cg03100063	-0.000799791	0.00362826	0.825935
cg03100073	0.00370083	0.00536097	0.491416
cg03100146	-0.00140071	0.00102837	0.175908
cg03100191	-0.00562164	0.00653949	0.391821
cg03100196	-0.00121188	0.001566	0.440639
cg03100203	0.00278892	0.00386272	0.471794
cg03100209	-0.000940311	0.00660601	0.887066
cg03100259	-0.001245	0.00422635	0.768859
cg03100295	0.000923501	0.00347164	0.790718
cg03100325	0.00618479	0.0087022	0.478737
cg03100334	0.00706615	0.00362124	0.0535175
cg03100366	-0.00081405	0.00177983	0.648287
cg03100449	-9.74798e-05	0.00132118	0.941315
cg03100454	-0.000859995	0.00498368	0.863307
cg03100494	-0.000181345	0.00281809	0.948806
cg03100509	0.0182062	0.00803224	0.0253325
cg03100511	-0.00158439	0.00216864	0.466552
cg03100593	0.00939816	0.00599465	0.119759
cg03100611	-0.00281972	0.00686085	0.681867
cg03100639	0.00268457	0.00554176	0.629029
cg03100677	0.00199596	0.0055227	0.718474
cg03100686	-0.00318546	0.00276588	0.251898
cg03100713	-0.002853	0.00519731	0.584141
cg03100752	-0.00191822	0.00704807	0.785998
cg03100793	0.0039458	0.00293048	0.180869
cg03100801	-0.00625866	0.00341155	0.0692267
cg03100807	-0.00121575	0.000869076	0.164607
cg03100853	0.00247631	0.00483831	0.609789
cg03100884	0.00308307	0.00353457	0.384931
cg03100906	-0.00706266	0.0044556	0.115759
cg03100923	-0.00767523	0.00488377	0.118869
cg03100945	0.00787217	0.00324071	0.0167243
cg03100992	0.00241953	0.00855471	0.777829
cg03100996	-0.00342618	0.00468503	0.466122
cg03101044	-0.00048656	0.00691583	0.944037
cg03101058	-0.00481915	0.00425758	0.260094
cg03101068	0.00102128	0.00224005	0.649331
cg03101166	-0.00832296	0.00660243	0.210076
cg03101178	0.00144198	0.00637471	0.821456
cg03101183	-0.00648658	0.00547254	0.23841
cg03101324	-0.00389449	0.00584714	0.506749
cg03101345	-0.000519412	0.00425863	0.903144
cg03101397	-0.000839424	0.00536432	0.875934
cg03101422	0.000379273	0.00107862	0.725779
cg03101449	0.00205915	0.00411386	0.617679
cg03101465	0.00707228	0.0038354	0.0678341
cg03101472	0.0060182	0.00787777	0.446505
cg03101492	-0.00028911	0.00384526	0.940201
cg03101519	0.00763587	0.00759288	0.316746
cg03101522	0.00913411	0.00516807	0.0798825
cg03101530	-0.000677353	0.00481829	0.888455
cg03101552	-0.00549408	0.0150653	0.716035
cg03101570	-0.00211766	0.00463383	0.648557
cg03101580	0.0119941	0.00819169	0.145947
cg03101609	-0.00168664	0.00354851	0.635492
cg03101645	-7.70415e-05	0.00536679	0.988572
cg03101664	-0.00026384	0.00330839	0.936579
cg03101761	0.000359561	0.00635154	0.954957
cg03101763	0.0044643	0.00473319	0.347614
cg03101849	-0.000810044	0.00152836	0.597154
cg03101854	0.00395591	0.00984949	0.688717
cg03101856	-0.00135007	0.00409758	0.742409
cg03101866	0.00575639	0.00363566	0.11617
cg03101936	0.000159752	0.00342202	0.962848
cg03101972	-0.00351422	0.00872261	0.687799
cg03101980	-0.00223329	0.00410256	0.587272
cg03102011	0.000189052	0.00122923	0.878047
cg03102015	0.00612889	0.00578647	0.291799
cg03102029	-0.00412028	0.00499411	0.41111
cg03102031	-0.000280381	0.00345073	0.935386
cg03102087	0.00103363	0.00117139	0.37945
cg03102091	0.00252445	0.0039793	0.527117
cg03102160	0.00436104	0.00365787	0.235689
cg03102352	0.00471629	0.00426086	0.270715
cg03102386	-0.00162726	0.00146659	0.269569
cg03102442	0.0200916	0.00875986	0.0236791
cg03102482	0.000243433	0.00302419	0.935987
cg03102494	-0.0321855	0.0116348	0.0066337
cg03102500	-0.000662093	0.00328973	0.84086
cg03102603	-0.00512311	0.00889377	0.565749
cg03102663	-0.00342671	0.00307023	0.266765
cg03102725	-0.0202018	0.0187646	0.283977
cg03102729	-0.00550724	0.00947464	0.562232
cg03102786	0.00143621	0.00125185	0.253714
cg03102788	0.0192773	0.011511	0.096786
cg03102824	0.000853981	0.00180023	0.636158
cg03102841	0.00187953	0.00672186	0.780289
cg03102848	-0.00385417	0.00525999	0.465252
cg03102879	0.00281714	0.00331313	0.396976
cg03102881	0.0073736	0.00605745	0.226057
cg03102887	-0.00520043	0.00426062	0.224808
cg03102898	-0.00346415	0.0166819	0.835872
cg03102920	-0.00598866	0.00584472	0.307747
cg03102991	0.00814331	0.00939302	0.387821
cg03103023	0.0049496	0.00420508	0.24167
cg03103035	0.000895321	0.00134035	0.505523
cg03103036	-0.000995843	0.00348596	0.775656
cg03103060	-0.00652496	0.00985839	0.509415
cg03103075	0.00285654	0.00561954	0.612228
cg03103143	-0.00102537	0.00314443	0.744965
cg03103158	-0.000634083	0.00311282	0.838957
cg03103178	-0.00054267	0.00262706	0.836721
cg03103192	-0.00549112	0.00480202	0.255268
cg03103218	-0.00467616	0.0135005	0.729715
cg03103270	-0.00287874	0.00487491	0.556031
cg03103274	0.000871332	0.00832969	0.916876
cg03103322	0.000264091	0.00325423	0.935465
cg03103331	0.00120153	0.00307907	0.697111
cg03103338	-0.00355658	0.00670465	0.59684
cg03103343	-0.0042138	0.00464216	0.365973
cg03103375	-0.00149932	0.00485085	0.757831
cg03103394	-7.93328e-05	0.00450923	0.985995
cg03103463	0.0017804	0.00667929	0.790302
cg03103525	-9.1657e-05	0.00121711	0.940105
cg03103533	-0.00397949	0.00581145	0.494906
cg03103549	0.00623933	0.00630453	0.324475
cg03103568	-0.000494846	0.00363326	0.891909
cg03103608	0.0014146	0.00305505	0.644236
cg03103611	-0.000331954	0.00618702	0.957307
cg03103661	-0.00644434	0.00574806	0.264629
cg03103707	0.00770723	0.00690365	0.266641
cg03103770	-0.00105863	0.00244023	0.665251
cg03103771	0.0155674	0.00952422	0.10496
cg03103783	0.000993323	0.00629334	0.874869
cg03103886	-0.00165248	0.00628882	0.793215
cg03103888	0.00875969	0.00342692	0.0119234
cg03103944	0.000524457	0.00515016	0.919071
cg03103952	-0.00356549	0.00472059	0.451651
cg03103980	-0.000707192	0.0101006	0.944307
cg03103990	-0.00398131	0.00463364	0.392056
cg03104055	0.00108696	0.00611772	0.8593
cg03104073	-0.000447311	0.00402535	0.911717
cg03104083	-0.000125699	0.00710577	0.985918
cg03104110	-0.00181843	0.00302673	0.549194
cg03104113	0.0107178	0.0486273	0.825956
cg03104157	-0.00026836	0.00341081	0.937428
cg03104262	0.00194251	0.00364116	0.594755
cg03104293	0.000236849	0.00481832	0.960883
cg03104298	-0.0068407	0.00463739	0.142986
cg03104309	-0.00490293	0.0105275	0.642316
cg03104329	0.000981879	0.00331539	0.767658
cg03104352	-0.0129109	0.0109576	0.24119
cg03104358	-0.0035622	0.0052549	0.499246
cg03104421	0.000136371	0.00357876	0.969671
cg03104425	-0.0101347	0.00908233	0.266866
cg03104428	0.00108846	0.0044709	0.8081
cg03104467	-0.0114091	0.00973218	0.24356
cg03104567	0.00131598	0.00557353	0.813776
cg03104569	-0.00145948	0.00248269	0.557807
cg03104704	0.000980819	0.0015158	0.518914
cg03104758	0.00367895	0.00310039	0.237892
cg03104765	0.00111834	0.000895786	0.214473
cg03104808	0.00498283	0.0066209	0.453275
cg03104820	0.00779165	0.00518735	0.135899
cg03104869	0.00023771	0.000919717	0.796526
cg03104878	-0.002572	0.00720862	0.721916
cg03104936	-0.00218886	0.00444166	0.623117
cg03104937	-1.0282e-05	0.00479122	0.998292
cg03104970	1.96098e-06	0.00565796	0.999724
cg03104983	-0.00617668	0.00333734	0.0668367
cg03105070	0.00793873	0.0148196	0.593233
cg03105083	0.00144584	0.00370295	0.696941
cg03105091	-0.00345851	0.00627421	0.582577
cg03105108	-0.00367642	0.0080799	0.649985
cg03105136	0.00113891	0.00896629	0.899151
cg03105159	0.0146132	0.00658742	0.0285484
cg03105206	-0.000435516	0.00629325	0.944951
cg03105222	0.00137771	0.00140758	0.3298
cg03105244	-0.00409684	0.00441594	0.355538
cg03105262	-0.000776703	0.00135206	0.566809
cg03105319	-0.00699637	0.0110692	0.528639
cg03105348	-0.00125117	0.0052378	0.811641
cg03105379	-0.00129281	0.00345335	0.708842
cg03105395	-0.0037857	0.00695752	0.587443
cg03105432	0.00278175	0.00895741	0.756718
cg03105473	0.00537567	0.00722457	0.458386
cg03105520	-0.00541817	0.0030854	0.0818106
cg03105604	0.00332582	0.0113562	0.770167
cg03105663	0.0148849	0.00838374	0.0785392
cg03105756	0.00825883	0.00480793	0.0886051
cg03105774	0.0153656	0.00822958	0.0644996
cg03105789	0.0092942	0.00475543	0.0531417
cg03105831	0.00015815	0.00416761	0.969797
cg03105859	-0.000924173	0.00787862	0.906831
cg03105864	-2.85665e-05	0.001509	0.98493
cg03105883	-0.00169058	0.00266577	0.527255
cg03105919	-0.00577135	0.00459002	0.211236
cg03105929	0.00304381	0.00279648	0.278736
cg03106024	-0.00631317	0.00500735	0.210008
cg03106053	0.0242278	0.0105056	0.0229401
cg03106056	0.0105742	0.00353034	0.00337624
cg03106090	-0.00115381	0.00101746	0.259211
cg03106207	0.00778917	0.0101977	0.446582
cg03106245	-0.00692242	0.00346096	0.0479048
cg03106251	0.000118611	0.00423631	0.977713
cg03106288	1.52759e-05	0.00134267	0.990943
cg03106313	-0.000627748	0.0022976	0.785188
cg03106395	-0.00882731	0.00734821	0.232174
cg03106413	0.00338632	0.00524277	0.519663
cg03106430	0.0185967	0.0144491	0.200731
cg03106441	-0.00366656	0.00367939	0.321149
cg03106550	-0.00677544	0.00327636	0.0409456
cg03106584	-0.00128017	0.00941192	0.892053
cg03106600	-0.000302357	0.00374928	0.935869
cg03106717	-0.000751193	0.00419475	0.858199
cg03106726	-0.000116774	0.00298088	0.968821
cg03106824	-0.00128537	0.00382607	0.737537
cg03106852	-0.000642107	0.00523133	0.902531
cg03106914	0.00417194	0.0042255	0.325612
cg03106958	-0.00131314	0.00158569	0.409364
cg03107102	-0.000905043	0.00489647	0.853692
cg03107123	0.00358684	0.00645768	0.579703
cg03107125	0.00305337	0.0037108	0.412351
cg03107144	-0.00733356	0.00838675	0.38376
cg03107161	-0.00462182	0.00566284	0.416138
cg03107179	0.00278235	0.00658398	0.673402
cg03107235	0.00719546	0.0124411	0.56418
cg03107310	0.00125915	0.00544418	0.817516
cg03107315	-0.000842817	0.00719023	0.906898
cg03107336	0.0107795	0.00829934	0.196669
cg03107393	0.00173811	0.00268311	0.518442
cg03107405	-0.000814417	0.00284941	0.775544
cg03107409	-0.00299913	0.00347171	0.389502
cg03107434	0.000339071	0.00395586	0.931847
cg03107436	0.0091494	0.0041093	0.027981
cg03107473	0.00183896	0.0131819	0.889301
cg03107485	0.00254797	0.00347341	0.464746
cg03107489	-0.0127224	0.010958	0.248105
cg03107538	0.00259785	0.00470988	0.582338
cg03107551	-0.00386349	0.00326342	0.238968
cg03107558	-0.00549092	0.00869077	0.528798
cg03107636	-0.00333172	0.00484211	0.492831
cg03107649	0.000299836	0.00270342	0.911887
cg03107656	-0.00591073	0.00619396	0.342
cg03107659	0.000470363	0.00106333	0.659091
cg03107663	-0.00121967	0.00367606	0.74067
cg03107672	0.00102343	0.0056814	0.857371
cg03107726	0.00409554	0.00294698	0.167364
cg03107809	0.010057	0.0100105	0.317232
cg03107880	-0.00266703	0.00103019	0.0109066
cg03107888	0.00240395	0.00329851	0.467646
cg03107912	0.00243798	0.00721625	0.736111
cg03107917	-0.000507595	0.00507177	0.920458
cg03107920	0.0199654	0.00919834	0.0320773
cg03107955	0.0104832	0.00615481	0.0912953
cg03107987	-0.00464533	0.00544671	0.395552
cg03107988	-0.00199366	0.00136831	0.147907
cg03108005	-0.0075806	0.00558324	0.177275
cg03108009	-0.00101779	0.00311506	0.744479
cg03108028	-0.0044612	0.00465173	0.339604
cg03108070	0.00891141	0.00679886	0.192633
cg03108107	0.00034486	0.00950282	0.971116
cg03108114	0.000799039	0.00463639	0.863481
cg03108139	-0.00229617	0.0034472	0.506719
cg03108154	0.00021269	0.00186539	0.909427
cg03108229	-6.44363e-06	0.00134095	0.996175
cg03108237	0.0274674	0.0239867	0.254605
cg03108238	0.000974196	0.00147678	0.510818
cg03108250	0.00935568	0.00795353	0.241972
cg03108257	-0.00381329	0.00408263	0.352299
cg03108263	-0.00899219	0.00913824	0.327228
cg03108296	-0.00294731	0.00365317	0.421502
cg03108312	0.00117018	0.00457658	0.79866
cg03108330	0.0113271	0.00550706	0.0420261
cg03108344	-0.00490671	0.0194574	0.801366
cg03108347	-0.00237378	0.00411626	0.56531
cg03108404	0.0114206	0.00697661	0.104441
cg03108419	0.000958794	0.00182663	0.600692
cg03108496	-0.000830273	0.00118447	0.484778
cg03108527	0.00904533	0.0048099	0.0626288
cg03108539	-0.00737451	0.00478889	0.126401
cg03108606	-0.00194577	0.00120955	0.110505
cg03108697	0.00999529	0.00677209	0.142762
cg03108701	0.000549819	0.00177366	0.757144
cg03108703	0.000444244	0.00126678	0.72648
cg03108777	0.00704974	0.00641462	0.27412
cg03108826	0.00313652	0.00528838	0.554312
cg03108827	-0.00355272	0.00443427	0.424715
cg03108894	-0.00096831	0.00671443	0.885591
cg03108921	-0.00373813	0.00629552	0.553859
cg03108928	0.00377886	0.0050067	0.451977
cg03108966	0.0138512	0.00915475	0.133094
cg03109047	-0.00126962	0.00132083	0.338508
cg03109053	-0.00342061	0.00384596	0.375693
cg03109064	-0.00791278	0.00431092	0.0690815
cg03109101	0.00196177	0.00229105	0.393674
cg03109117	-0.00101654	0.0116431	0.930583
cg03109209	0.00279754	0.00655745	0.670475
cg03109229	0.00637231	0.00512753	0.21655
cg03109306	-0.000477185	0.00131242	0.716848
cg03109310	0.00759442	0.00401704	0.0612688
cg03109316	-0.00321582	0.00317586	0.313442
cg03109352	-8.54002e-05	0.00413849	0.983573
cg03109384	-0.00166259	0.0137153	0.903732
cg03109401	-0.00473133	0.00596992	0.429728
cg03109431	0.00225801	0.00136	0.0996503
cg03109505	3.95512e-05	0.00119326	0.973618
cg03109553	-0.00503735	0.00605538	0.407247
cg03109660	-0.00415191	0.00488556	0.397231
cg03109701	-0.00466706	0.00468111	0.320914
cg03109729	0.00667927	0.00823554	0.419068
cg03109794	-0.0037536	0.00367438	0.309191
cg03109799	-0.00141057	0.00628763	0.822901
cg03109814	0.00199712	0.00331071	0.547575
cg03109827	-0.00100613	0.00124147	0.419413
cg03109841	-0.00408024	0.00476812	0.393972
cg03109893	-0.00177421	0.00291889	0.544527
cg03109908	0.000226525	0.000996179	0.820532
cg03109914	-0.00181419	0.00374974	0.62946
cg03109936	0.00373872	0.00451931	0.409838
cg03109964	0.00260539	0.0036055	0.471423
cg03110082	-0.00171208	0.00687047	0.803667
cg03110104	0.00372233	0.00317063	0.242884
cg03110120	0.00226347	0.0104402	0.828756
cg03110160	-0.0109316	0.0118156	0.356859
cg03110165	-0.0201832	0.0112577	0.0756973
cg03110167	0.0024341	0.00878095	0.782136
cg03110300	0.00322298	0.00537589	0.550034
cg03110310	0.00834851	0.00898529	0.354819
cg03110368	0.00126522	0.00190539	0.508039
cg03110382	0.00176198	0.0034086	0.60623
cg03110491	0.000927533	0.0019065	0.627556
cg03110509	-0.0015294	0.00674668	0.821078
cg03110633	0.00846598	0.00486175	0.0843691
cg03110654	-0.00488288	0.00374599	0.195079
cg03110703	-0.00625298	0.00689516	0.366426
cg03110715	0.0101767	0.005509	0.0673447
cg03110722	0.000753315	0.00826342	0.927526
cg03110739	-0.00198406	0.00435443	0.649531
cg03110770	-0.00399436	0.0045014	0.376786
cg03110772	-0.00122755	0.00403512	0.761527
cg03110787	0.000128851	0.00807454	0.987297
cg03110795	-0.0173351	0.006812	0.0122957
cg03110901	-0.0010433	0.00465091	0.822915
cg03110906	-0.00260597	0.00436811	0.551985
cg03110921	0.00482606	0.00492301	0.329047
cg03110996	-2.78529e-05	0.00518352	0.995722
cg03111039	0.00507153	0.00804476	0.529708
cg03111040	0.00171394	0.00860476	0.842479
cg03111079	-0.00351555	0.00552862	0.526151
cg03111100	0.000362044	0.00241092	0.880902
cg03111114	0.00192829	0.00389569	0.621583
cg03111135	0.0011635	0.0057462	0.839908
cg03111156	-0.00315839	0.00489888	0.520429
cg03111204	0.0139364	0.0141008	0.325117
cg03111263	-0.00212923	0.00375868	0.5722
cg03111394	0.00645409	0.00379558	0.091827
cg03111402	0.00100212	0.00408899	0.806845
cg03111404	0.00375615	0.00258505	0.149012
cg03111427	0.00457903	0.00755068	0.545451
cg03111482	-0.00155759	0.00309858	0.616176
cg03111498	-0.000851215	0.00460792	0.853776
cg03111502	0.00104721	0.00147634	0.479596
cg03111560	0.000538827	0.00514189	0.916729
cg03111576	0.00394505	0.00315108	0.21319
cg03111578	-0.00154356	0.00546069	0.777953
cg03111629	0.0107846	0.00910842	0.238908
cg03111669	0.0060192	0.00215204	0.00607322
cg03111722	-0.00210794	0.00330182	0.524505
cg03111727	0.00577104	0.00516747	0.26647
cg03111792	-0.00312301	0.00497125	0.531143
cg03111818	-0.00692697	0.00291218	0.0190699
cg03111921	0.00592623	0.00326622	0.072293
cg03111943	0.000247546	0.00281326	0.93004
cg03111947	0.00132074	0.00335015	0.694159
cg03111964	-0.00129502	0.00441996	0.770069
cg03112018	0.0060973	0.00599901	0.311637
cg03112033	-0.00236315	0.00626123	0.706571
cg03112057	0.00293557	0.0064728	0.651048
cg03112087	0.000210124	0.000970794	0.829034
cg03112105	0.00276922	0.00373935	0.46051
cg03112145	0.00159032	0.00471354	0.736452
cg03112149	-0.00457961	0.00371141	0.219813
cg03112269	-0.00804879	0.00785326	0.307619
cg03112307	-8.51377e-05	0.00227188	0.970173
cg03112314	0.00921028	0.00403536	0.0243545
cg03112382	-0.000156108	0.00103058	0.879872
cg03112417	0.000776741	0.00459323	0.866019
cg03112419	0.0104826	0.00761453	0.171364
cg03112447	0.00389817	0.00235547	0.100736
cg03112480	0.000644354	0.00282076	0.819727
cg03112518	0.0182603	0.0131419	0.167446
cg03112631	0.000411637	0.00351572	0.907003
cg03112665	0.0029795	0.00501182	0.553381
cg03112670	-0.00413924	0.00349794	0.239182
cg03112680	-7.18377e-06	0.000871242	0.993436
cg03112691	-0.00132323	0.00492541	0.788691
cg03112777	-0.00219913	0.0115696	0.849592
cg03112782	-9.01948e-05	0.00151555	0.95265
cg03112869	-0.00537197	0.00458351	0.243676
cg03112877	-0.00168674	0.00645233	0.794252
cg03112887	-0.00850095	0.00419737	0.0452142
cg03113015	0.0048701	0.00149552	0.00149291
cg03113018	-0.000859678	0.00521844	0.869447
cg03113038	0.00283721	0.00287317	0.325532
cg03113045	-0.00485348	0.00816834	0.553588
cg03113089	-0.000995944	0.00124342	0.424843
cg03113184	0.0105771	0.00683431	0.12453
cg03113231	0.00140205	0.00493514	0.776862
cg03113271	-0.0014988	0.00825291	0.856218
cg03113285	0.00260109	0.00235613	0.271975
cg03113358	0.00969525	0.0156283	0.536278
cg03113475	-0.00445772	0.00299778	0.139823
cg03113502	-0.00158131	0.00181011	0.384207
cg03113542	-0.0012307	0.00908889	0.892533
cg03113550	-0.00355669	0.0044898	0.429936
cg03113572	-0.00113406	0.00318225	0.722233
cg03113632	0.00162829	0.00444569	0.71486
cg03113653	0.00167258	0.00289397	0.564455
cg03113658	-0.000319904	0.00339247	0.925041
cg03113739	0.0182558	0.018731	0.331844
cg03113740	-0.00244132	0.00571954	0.670316
cg03113765	-0.000911413	0.00426646	0.83123
cg03113800	0.00299517	0.00427099	0.484582
cg03113824	-0.000961126	0.00325262	0.768164
cg03113867	-0.0027921	0.0064618	0.666504
cg03113871	-0.0204986	0.0110692	0.0666809
cg03113878	0.0161163	0.00752276	0.0343321
cg03113916	0.00639951	0.0037864	0.093785
cg03113919	-0.000498056	0.00428762	0.907733
cg03113977	-0.00179116	0.00139321	0.201224
cg03114004	-0.00191844	0.00378307	0.613074
cg03114043	-0.000500849	0.00378087	0.894851
cg03114057	0.00160121	0.00281526	0.570658
cg03114059	-0.000279478	0.00267403	0.916947
cg03114066	-0.00556724	0.00296191	0.06276
cg03114080	0.00330865	0.00853728	0.699082
cg03114153	-0.00546162	0.00321511	0.0921457
cg03114157	0.00326052	0.00248016	0.191315
cg03114208	0.005138	0.00405727	0.208009
cg03114244	0.000594353	0.00203533	0.770813
cg03114255	0.00197369	0.00169148	0.245752
cg03114262	-0.0047504	0.00592765	0.424599
cg03114334	-0.00969874	0.00667479	0.149008
cg03114355	-0.00458649	0.00337164	0.176461
cg03114371	0.001182	0.00451235	0.793842
cg03114410	-0.00658758	0.00625614	0.294617
cg03114427	0.00411261	0.00528919	0.438473
cg03114442	0.00129499	0.000871781	0.140235
cg03114471	-0.0037653	0.00592337	0.526289
cg03114558	0.00140805	0.00145013	0.33365
cg03114560	-3.84417e-05	0.00881846	0.99653
cg03114584	-0.000859995	0.00392157	0.826817
cg03114585	6.41663e-05	0.00197046	0.97408
cg03114595	-0.00117296	0.00589065	0.842527
cg03114601	-0.00027876	0.00348156	0.936326
cg03114636	0.0006715	0.00309829	0.828811
cg03114657	0.00848021	0.00731492	0.248798
cg03114668	0.00421183	0.0130764	0.747982
cg03114711	-0.00281223	0.00282309	0.321323
cg03114717	-0.0116924	0.0057505	0.0443876
cg03114748	0.0140275	0.0251131	0.577569
cg03114796	-9.54557e-05	0.00375725	0.979777
cg03114804	-0.00295705	0.00293206	0.315377
cg03114845	-0.00458547	0.0049158	0.352929
cg03114899	-0.00166572	0.00501252	0.740275
cg03114945	0.00376557	0.00548018	0.493425
cg03115009	6.28754e-05	0.00417763	0.988019
cg03115019	0.0154017	0.0148768	0.302767
cg03115048	0.0106258	0.00889948	0.235008
cg03115072	-0.00209035	0.00181359	0.251526
cg03115081	0.000149991	0.000943538	0.873981
cg03115093	0.00620966	0.00356319	0.084126
cg03115097	-0.00114907	0.00247752	0.643692
cg03115168	-0.0071843	0.00574599	0.21379
cg03115192	0.00106032	0.00131278	0.420982
cg03115235	-0.000191249	0.00384669	0.960436
cg03115281	0.00784128	0.00499054	0.11895
cg03115308	0.00752398	0.00701396	0.285705
cg03115379	-0.00507751	0.00266636	0.0594388
cg03115444	0.00717202	0.00573177	0.213442
cg03115470	0.00468434	0.0047585	0.327033
cg03115493	-0.000270016	0.00564131	0.96191
cg03115530	0.00077508	0.00441063	0.860823
cg03115532	-0.0108102	0.0368736	0.769935
cg03115547	0.00165446	0.00103547	0.112908
cg03115558	0.00468528	0.00285318	0.103369
cg03115562	0.000515858	0.00336231	0.87834
cg03115608	0.00014141	0.0058283	0.980686
cg03115627	-0.000491268	0.00103113	0.634692
cg03115690	0.000818915	0.00836637	0.922201
cg03115705	0.00185598	0.00533737	0.728694
cg03115743	0.000818322	0.0042349	0.847127
cg03115746	-0.000510979	0.00458804	0.911521
cg03115831	-0.00116112	0.0028881	0.688425
cg03115835	0.00125325	0.00174047	0.472986
cg03115850	-0.00150853	0.00154877	0.332147
cg03115886	0.00115685	0.00535543	0.82937
cg03115937	0.00200502	0.00306295	0.514064
cg03115989	0.000529273	0.0037697	0.888595
cg03116005	8.99115e-06	0.00538511	0.998671
cg03116016	0.0204884	0.00568195	0.000465986
cg03116030	0.00350527	0.00832581	0.674552
cg03116124	-0.00629286	0.00879481	0.475777
cg03116171	0.00283349	0.00559716	0.613685
cg03116182	-0.00161406	0.00900895	0.858135
cg03116228	-0.00395606	0.00373016	0.291171
cg03116238	-0.00195926	0.00248465	0.432043
cg03116250	-0.0061351	0.00423348	0.15008
cg03116258	-0.00056281	0.00271278	0.836023
cg03116303	0.00351363	0.00635302	0.581322
cg03116317	0.000730488	0.00166146	0.661026
cg03116329	-0.00295275	0.0088076	0.738063
cg03116355	0.00356948	0.00152693	0.0211796
cg03116364	0.0025742	0.00355325	0.470292
cg03116385	-0.000813945	0.00432335	0.851008
cg03116405	0.00792942	0.00690255	0.253099
cg03116409	0.0018194	0.00726557	0.802726
cg03116424	-8.02374e-05	0.000962853	0.933736
cg03116426	0.0050747	0.00400633	0.207901
cg03116452	-0.00832673	0.00681271	0.224185
cg03116459	0.0107586	0.00835087	0.200289
cg03116466	0.00369847	0.00448855	0.411703
cg03116541	-0.00261562	0.00963149	0.786453
cg03116557	0.00540029	0.00521567	0.302714
cg03116562	-0.00265768	0.00806284	0.742302
cg03116579	-0.00174497	0.00198083	0.380244
cg03116607	-0.0029471	0.00287527	0.307581
cg03116642	-0.000131014	0.0015687	0.933589
cg03116648	0.00289837	0.00459756	0.529707
cg03116649	-0.000576061	0.00211842	0.786177
cg03116676	-0.00138242	0.00772749	0.858342
cg03116740	-0.0129565	0.00570047	0.0249403
cg03116755	-0.00754507	0.00676697	0.267244
cg03116837	-0.0069194	0.0291459	0.812776
cg03116938	-0.00155593	0.00732316	0.832129
cg03116939	0.0161419	0.00554043	0.00431597
cg03116948	0.00898752	0.00897438	0.318761
cg03116954	0.000527584	0.00436266	0.903962
cg03117005	-0.00131087	0.00168654	0.43865
cg03117053	3.22085e-05	0.00114717	0.977651
cg03117073	1.0679e-05	0.00967028	0.999121
cg03117079	-0.00320818	0.00254947	0.210875
cg03117097	-0.00123709	0.00317232	0.697304
cg03117106	0.00219351	0.00524905	0.67683
cg03117233	-0.00729475	0.0061578	0.238669
cg03117304	0.00143366	0.00352297	0.684824
cg03117349	-0.00392801	0.00479061	0.413991
cg03117351	-0.00721642	0.0079732	0.367363
cg03117379	0.0011324	0.00377836	0.764956
cg03117383	-0.00364652	0.00836108	0.663582
cg03117386	0.00549397	0.00814677	0.501463
cg03117395	0.00264405	0.0058874	0.654225
cg03117412	-0.000551396	0.00372564	0.882609
cg03117416	0.00031088	0.00124844	0.803805
cg03117439	-0.00790899	0.00456843	0.0861652
cg03117444	0.00509692	0.00469321	0.279802
cg03117487	0.0090268	0.00900844	0.318485
cg03117526	0.00230439	0.00289916	0.428385
cg03117540	0.00723627	0.00638363	0.259398
cg03117544	-0.00716883	0.00704157	0.310838
cg03117556	-0.00831762	0.0043259	0.0570513
cg03117577	-0.00466703	0.00749713	0.534873
cg03117585	-0.00093617	0.00140294	0.505957
cg03117600	-0.00441132	0.00248131	0.0781475
cg03117611	0.0136594	0.00654162	0.0390573
cg03117668	-0.00117837	0.0075805	0.876749
cg03117697	-0.00040085	0.00701638	0.954543
cg03117701	0.00616482	0.00594338	0.301849
cg03117733	-0.00426951	0.00425351	0.317657
cg03117793	0.00355953	0.0034172	0.299816
cg03117819	-0.00134183	0.00427231	0.754048
cg03117900	0.00428395	0.00376539	0.257667
cg03117922	0.0012834	0.0123586	0.917476
cg03117951	-0.00572363	0.00694274	0.411462
cg03118021	-0.0014811	0.00401956	0.713216
cg03118076	0.0108074	0.00560379	0.0563128
cg03118104	-0.00286261	0.0045693	0.53227
cg03118164	0.000901826	0.00483861	0.852483
cg03118186	-0.00377912	0.00391983	0.337071
cg03118200	-0.00015074	0.00145181	0.91749
cg03118206	-0.000802307	0.00245814	0.74474
cg03118261	0.00234029	0.00680124	0.731419
cg03118314	0.00919278	0.0117873	0.437102
cg03118376	0.00764976	0.00692064	0.271375
cg03118379	-0.0100276	0.00731137	0.172959
cg03118396	-0.0132865	0.0117019	0.258627
cg03118417	-0.00347126	0.0103984	0.739134
cg03118430	0.00141974	0.00314225	0.65227
cg03118443	0.0053444	0.00284496	0.0629061
cg03118485	-0.00398887	0.00983544	0.685839
cg03118510	0.00122128	0.00334048	0.715353
cg03118604	-0.0223339	0.0199177	0.264555
cg03118626	0.00165038	0.00942079	0.86125
cg03118661	0.00301914	0.00343961	0.381955
cg03118674	-0.00293171	0.00453136	0.518967
cg03118682	0.0036108	0.00373431	0.335665
cg03118724	-0.00968999	0.00296397	0.00143268
cg03118745	0.00051395	0.00364772	0.888205
cg03118800	-0.014021	0.00878593	0.113341
cg03118854	-0.000353755	0.00354448	0.920678
cg03119009	-0.00123103	0.00732876	0.866908
cg03119018	-0.00464362	0.00388674	0.234715
cg03119031	0.000842983	0.00108885	0.440448
cg03119043	0.00126201	0.00275238	0.647472
cg03119088	0.00352278	0.00206459	0.0907264
cg03119126	-0.000212893	0.00154139	0.890396
cg03119143	0.0030691	0.00257043	0.234999
cg03119191	-0.00549715	0.00433328	0.207218
cg03119288	-0.000699575	0.00209584	0.73916
cg03119308	0.0499208	0.0529067	0.347424
cg03119435	-0.00374055	0.00509692	0.464553
cg03119442	0.00241359	0.00312311	0.441259
cg03119450	0.000842051	0.00782517	0.914499
cg03119454	-0.000615569	0.00672461	0.927227
cg03119484	0.00738213	0.00505027	0.146615
cg03119532	0.00106425	0.00467989	0.82052
cg03119560	4.8229e-05	0.00377971	0.989842
cg03119636	-0.00134362	0.00664919	0.840226
cg03119639	0.0017282	0.00220889	0.435639
cg03119645	0.00119217	0.0083581	0.886834
cg03119731	0.0153123	0.00778556	0.0516854
cg03119748	0.016761	0.0142415	0.241723
cg03119750	0.00511304	0.00789073	0.518324
cg03119752	0.000287283	0.00102847	0.780507
cg03119777	0.0102568	0.00649785	0.117273
cg03119780	-0.00210284	0.00356675	0.556668
cg03119833	0.00244387	0.00407371	0.549776
cg03119844	-0.0151586	0.00651339	0.0217464
cg03119897	-0.00114154	0.00431078	0.791642
cg03120058	-0.00201729	0.00297722	0.499438
cg03120091	0.00372015	0.00186209	0.0481587
cg03120102	0.00440591	0.00642611	0.494365
cg03120104	0.00518133	0.00746248	0.488921
cg03120115	-0.00299616	0.00262249	0.255687
cg03120116	0.00401994	0.00371947	0.282115
cg03120147	0.011116	0.0240186	0.644401
cg03120185	-0.00184121	0.00301079	0.542083
cg03120234	0.00627497	0.00535411	0.243688
cg03120254	0.0240315	0.0247226	0.333123
cg03120284	0.00150708	0.00433884	0.728983
cg03120289	0.000404131	0.00122031	0.741135
cg03120361	0.000743445	0.00263748	0.778558
cg03120375	-0.0124035	0.00433536	0.00503995
cg03120378	0.000498308	0.00425212	0.906919
cg03120461	-0.00693128	0.00986921	0.483941
cg03120475	0.00220478	0.00178852	0.220255
cg03120522	0.00645253	0.00672378	0.339295
cg03120558	-0.0241493	0.0252037	0.340043
cg03120711	0.00356088	0.00465694	0.446094
cg03120716	-0.00645136	0.0136219	0.636706
cg03120758	0.0049178	0.00438916	0.264922
cg03120782	0.00604562	0.00607434	0.321749
cg03120789	-0.000788713	0.00178586	0.6596
cg03120801	-0.0117911	0.00609776	0.0556774
cg03120808	0.000232092	0.00329397	0.943953
cg03120823	-0.000357289	0.0049606	0.94271
cg03120829	0.00366575	0.00183023	0.0476049
cg03120836	0.0186277	0.0105282	0.0795622
cg03120841	0.0106107	0.00856964	0.218242
cg03120896	-0.000849136	0.00100388	0.399437
cg03120983	0.00517149	0.00477183	0.280802
cg03121030	0.00361174	0.00265333	0.17618
cg03121126	-0.000171249	0.00314102	0.956618
cg03121136	-0.000381671	0.0037848	0.919855
cg03121164	-0.00200305	0.00380349	0.599489
cg03121168	-0.000670167	0.00388698	0.863424
cg03121253	-0.0049363	0.00231607	0.035249
cg03121281	-0.00478596	0.00386747	0.218493
cg03121287	0.00347869	0.00547947	0.526815
cg03121291	-0.000195074	0.00329238	0.952859
cg03121333	-0.00169096	0.00128306	0.190222
cg03121337	-0.000755073	0.00366178	0.837006
cg03121419	-0.00459965	0.00381511	0.230497
cg03121467	-0.0072501	0.0096117	0.452253
cg03121508	-0.00992976	0.00403987	0.0155058
cg03121569	-0.000409304	0.00534393	0.939084
cg03121573	-0.00923734	0.00372194	0.0145544
cg03121659	0.00258159	0.00708061	0.716098
cg03121717	-0.00165909	0.00361453	0.647119
cg03121750	-0.00269089	0.00747424	0.719509
cg03121793	0.00124938	0.00310391	0.688068
cg03121820	-0.00347258	0.0096483	0.719588
cg03121844	-0.00335088	0.00464209	0.471894
cg03121893	-0.000686125	0.00286283	0.811027
cg03122164	0.000412037	0.00126253	0.744763
cg03122179	0.00269949	0.00255515	0.293018
cg03122185	-0.00166974	0.00399566	0.676828
cg03122201	0.0157027	0.0061567	0.0121072
cg03122232	0.00320735	0.00368721	0.386238
cg03122247	-0.00890318	0.00625921	0.157686
cg03122264	0.0109024	0.00386811	0.00570548
cg03122269	0.00143323	0.00627623	0.819784
cg03122282	-0.00302178	0.00539922	0.576822
cg03122372	-0.0023019	0.00171479	0.182189
cg03122427	-0.0104835	0.00924826	0.2594
cg03122431	0.00967637	0.0215208	0.653848
cg03122453	0.00013724	0.000957914	0.886335
cg03122455	-0.00282195	0.00404845	0.48722
cg03122476	-0.004132	0.00457142	0.368
cg03122511	-0.00194593	0.00361824	0.591776
cg03122532	-0.00251097	0.00465211	0.590442
cg03122583	-0.00210123	0.00167448	0.212143
cg03122602	1.94024e-05	0.00172626	0.991052
cg03122616	0.000980574	0.00333149	0.769047
cg03122624	0.0016982	0.00329648	0.607461
cg03122669	0.0022959	0.00184973	0.217121
cg03122674	-0.00695079	0.0186724	0.71041
cg03122690	0.00389078	0.00361085	0.283562
cg03122695	0.00419178	0.00325533	0.200517
cg03122722	0.00544949	0.00437507	0.215519
cg03122735	0.0040832	0.00233881	0.0835795
cg03122740	0.000732049	0.00350297	0.834844
cg03122767	0.00641635	0.00446143	0.153171
cg03122836	-0.000901071	0.00923092	0.922413
cg03122840	-0.0071751	0.00789672	0.365503
cg03122917	0.00387856	0.00454085	0.394846
cg03122926	-0.0382416	0.0631586	0.546081
cg03122970	-0.00246973	0.00493549	0.617774
cg03122992	0.00393322	0.00310709	0.208181
cg03123014	-0.00669044	0.00374414	0.076657
cg03123017	0.000564225	0.00291815	0.847035
cg03123044	0.0125684	0.00941614	0.184658
cg03123091	0.00335167	0.00428269	0.435508
cg03123104	-0.00553971	0.00671755	0.411316
cg03123136	-0.00740107	0.00387094	0.0584365
cg03123170	-0.00841452	0.0074448	0.260784
cg03123201	-0.00647067	0.0045079	0.153958
cg03123268	0.00319741	0.00419809	0.447878
cg03123289	-0.000519358	0.00181038	0.774736
cg03123306	0.000403859	0.00112785	0.720957
cg03123320	-0.00564092	0.00462856	0.225511
cg03123370	-0.0022748	0.00275958	0.411507
cg03123396	-0.0012043	0.00164004	0.464291
cg03123424	-0.00601179	0.00283434	0.0361234
cg03123448	-0.00811552	0.00537456	0.133863
cg03123541	0.00505794	0.00837737	0.547222
cg03123551	-0.000690592	0.00503321	0.891113
cg03123557	0.00103917	0.00429114	0.809094
cg03123600	0.015211	0.0141571	0.284935
cg03123608	-0.000806999	0.00156632	0.607415
cg03123660	0.0061752	0.00336384	0.0690466
cg03123666	-0.00413306	0.00391549	0.293438
cg03123689	-0.0194507	0.00954833	0.0439998
cg03123759	0.00765577	0.00528661	0.150371
cg03123773	-0.000187721	0.0015667	0.904841
cg03123782	-0.00218681	0.00127498	0.0890803
cg03123822	0.0014	0.00121297	0.250881
cg03123855	0.00159872	0.0141431	0.910202
cg03123862	-0.000342579	0.00598485	0.954455
cg03123940	0.00409761	0.0121079	0.735676
cg03123979	-0.00700624	0.0106252	0.510995
cg03123991	0.0015341	0.00346111	0.658449
cg03124032	0.0158017	0.0137983	0.254573
cg03124091	0.000634565	0.00115048	0.582346
cg03124139	-0.005144	0.00665895	0.441449
cg03124146	-0.0122738	0.0117834	0.299833
cg03124182	0.000963378	0.00460532	0.834681
cg03124231	-0.000559921	0.00083647	0.504628
cg03124313	-0.00157687	0.00218789	0.472579
cg03124318	-0.000339947	0.00411868	0.934366
cg03124347	0.000991883	0.00474263	0.834717
cg03124459	0.00420104	0.00519877	0.420755
cg03124475	0.00129477	0.00368094	0.725687
cg03124507	-0.00475691	0.00262955	0.0731303
cg03124510	-0.00343253	0.00839999	0.683588
cg03124514	0.00429435	0.00707163	0.544905
cg03124532	-0.00728104	0.0093623	0.438387
cg03124596	0.00627563	0.00624217	0.316891
cg03124636	0.00591299	0.00431386	0.173211
cg03124640	0.000128878	0.00101166	0.898858
cg03124654	-0.00634907	0.00533399	0.236443
cg03124680	0.00345598	0.00128839	0.00841634
cg03124683	-0.000526974	0.00329053	0.873052
cg03124708	-0.00457912	0.00341962	0.183258
cg03124710	-0.0132432	0.010348	0.203267
cg03124769	-0.00067818	0.00240965	0.778889
cg03124794	-0.00323992	0.0044991	0.472948
cg03124858	0.000918763	0.00596609	0.877889
cg03124880	0.00646607	0.00409685	0.117316
cg03124974	-0.00320474	0.00399477	0.424116
cg03124992	-0.0087691	0.0121761	0.472907
cg03124998	-0.00465629	0.00692517	0.502731
cg03125090	0.00170082	0.0019481	0.384493
cg03125124	-0.000212008	0.00295857	0.943001
cg03125173	0.00143443	0.00528701	0.78665
cg03125206	0.00125613	0.00323395	0.698442
cg03125329	-0.00257298	0.00182873	0.162203
cg03125394	0.00471478	0.00227315	0.0403607
cg03125400	-0.00844131	0.00440138	0.057673
cg03125427	-0.00835981	0.00441211	0.0607054
cg03125444	-0.00735533	0.00944088	0.437568
cg03125447	0.00137787	0.00305102	0.652423
cg03125462	0.00229434	0.00445117	0.607257
cg03125463	-0.00571675	0.00725383	0.432303
cg03125474	0.00340882	0.00566232	0.548378
cg03125480	-0.00107126	0.00851903	0.900156
cg03125486	0.00522697	0.00987648	0.59769
cg03125498	-0.00436197	0.00212225	0.0421707
cg03125531	0.00410523	0.00577754	0.47884
cg03125565	-0.0016516	0.000740675	0.0277509
cg03125594	0.0026676	0.00424722	0.531229
cg03125604	-0.00820362	0.0102082	0.423314
cg03125605	0.00245718	0.00684964	0.720472
cg03125642	0.000893459	0.00442911	0.840498
cg03125727	0.00353463	0.00477926	0.461104
cg03125754	0.00398347	0.00644631	0.537865
cg03125765	0.00121068	0.00433319	0.780456
cg03125776	-0.0112769	0.0115702	0.331837
cg03125787	0.000258917	0.00388932	0.947042
cg03125796	0.0129577	0.00836916	0.124378
cg03125875	-0.00358086	0.00716245	0.618092
cg03125975	-0.00797881	0.00601845	0.187628
cg03125991	-0.00486467	0.00458582	0.29106
cg03126043	-0.000116347	0.000863152	0.893017
cg03126054	0.00165644	0.00690384	0.810822
cg03126058	-0.00267294	0.00303813	0.380854
cg03126116	0.0200892	0.0104561	0.0572364
cg03126153	-0.00523726	0.00547138	0.340523
cg03126177	-0.00295237	0.00433798	0.497538
cg03126199	0.00208759	0.00547535	0.703725
cg03126236	-0.00764508	0.00568575	0.18147
cg03126377	0.00345882	0.00802741	0.667387
cg03126391	-0.00552505	0.00293193	0.0620975
cg03126447	0.00365174	0.00311611	0.243727
cg03126456	0.00291642	0.0044267	0.511361
cg03126490	5.81439e-05	0.00138816	0.966664
cg03126547	-0.0149174	0.00550699	0.0078131
cg03126561	-0.00201081	0.00567679	0.723843
cg03126567	-0.0023539	0.00496049	0.636046
cg03126574	-0.00203974	0.00337472	0.546787
cg03126579	0.00691555	0.00924	0.455766
cg03126633	0.0140807	0.00622682	0.0256715
cg03126694	-0.000221832	0.00346644	0.949089
cg03126708	0.0046814	0.00373669	0.212881
cg03126713	0.000569239	0.000853835	0.506344
cg03126718	0.000239125	0.00160714	0.881988
cg03126739	-0.0191617	0.0383783	0.618558
cg03126765	0.0090424	0.0108598	0.406813
cg03126791	-0.00277327	0.00355292	0.436706
cg03126799	-0.00384515	0.0152429	0.801304
cg03126817	0.000534404	0.00819314	0.94811
cg03126821	0.00493186	0.00343803	0.154215
cg03126834	0.00232717	0.00369148	0.529706
cg03126904	-0.00105665	0.0056134	0.851031
cg03126946	0.00591584	0.00261905	0.0258338
cg03126986	-0.00591265	0.00670755	0.37994
cg03126987	-0.00232206	0.00426538	0.58725
cg03126992	0.0111009	0.00699338	0.115254
cg03127002	-0.00151741	0.00537087	0.778061
cg03127008	-0.0024052	0.00264635	0.365367
cg03127034	-0.00537727	0.00989622	0.587958
cg03127104	-0.000126347	0.00387021	0.974015
cg03127127	0.000349572	0.00127457	0.784385
cg03127134	-0.0034682	0.00401631	0.389692
cg03127141	-0.0074245	0.00362365	0.0428091
cg03127174	6.23907e-05	0.0011121	0.955361
cg03127182	-0.00111975	0.00609432	0.854552
cg03127222	-0.000666255	0.00174596	0.703483
cg03127229	-0.00342083	0.00361378	0.345877
cg03127244	0.0064847	0.00629835	0.305422
cg03127310	-0.0144317	0.0115164	0.212765
cg03127334	-0.00213436	0.00310245	0.4929
cg03127349	-0.00936138	0.00672919	0.166934
cg03127370	0.00274277	0.00556767	0.623242
cg03127388	-0.0031747	0.00421416	0.452826
cg03127416	-0.00575114	0.00318586	0.0737286
cg03127440	-0.00184311	0.00687373	0.789086
cg03127506	-0.00235879	0.00644557	0.715089
cg03127563	-0.000516313	0.00131762	0.695911
cg03127584	-0.0112477	0.00767587	0.145632
cg03127596	0.00776963	0.00369226	0.0375892
cg03127656	0.00548582	0.00449579	0.224948
cg03127713	-0.00020732	0.00165395	0.900473
cg03127722	-0.00122625	0.00153503	0.426072
cg03127750	-0.00801749	0.0045235	0.0790455
cg03127818	0.00222683	0.00429442	0.605105
cg03127863	0.00818131	0.00753597	0.279972
cg03127898	0.000530144	0.00378846	0.888962
cg03127974	0.00124556	0.00337657	0.712911
cg03128011	-0.0177586	0.0164908	0.283849
cg03128025	0.00471587	0.00533401	0.378528
cg03128029	0.0221867	0.00514732	3.51986e-05
cg03128060	0.00287172	0.00576052	0.619096
cg03128091	0.00439744	0.00423004	0.300776
cg03128163	0.0157383	0.00992101	0.115476
cg03128167	0.00243059	0.0106269	0.819504
cg03128192	0.000480085	0.00143431	0.738466
cg03128219	-0.0138426	0.00632787	0.0307798
cg03128241	-0.00583617	0.00879931	0.508532
cg03128268	-0.00685622	0.00725659	0.346781
cg03128303	-0.00911425	0.00380839	0.0183649
cg03128332	-0.00878378	0.00742167	0.239104
cg03128361	-0.00407417	0.00295809	0.171167
cg03128408	0.00103895	0.00255183	0.684683
cg03128421	-0.00545502	0.00370951	0.144217
cg03128454	0.00108221	0.00341828	0.752141
cg03128463	-0.0122886	0.0142521	0.390402
cg03128469	-0.00157641	0.00111377	0.15973
cg03128497	-0.000395262	0.0101013	0.968857
cg03128499	0.000736555	0.00836147	0.929963
cg03128522	0.00301619	0.0117454	0.797806
cg03128534	9.73048e-05	0.00108399	0.928634
cg03128558	0.00420631	0.00400134	0.295417
cg03128590	-0.00068789	0.00289564	0.812656
cg03128614	0.00671856	0.00526272	0.204373
cg03128777	0.0016608	0.00401642	0.680029
cg03128823	-0.000344826	0.0016102	0.830818
cg03128832	0.00854609	0.00919659	0.354749
cg03128860	0.000865752	0.00282596	0.759901
cg03128890	-0.0109111	0.010744	0.312034
cg03128921	0.000742637	0.0051934	0.88655
cg03128945	0.00324647	0.0131565	0.805547
cg03128972	0.00414956	0.00462645	0.371685
cg03129005	-0.00511917	0.00373626	0.173386
cg03129014	0.000621548	0.00325317	0.848825
cg03129042	-0.000393101	0.00364108	0.914218
cg03129049	-0.00354858	0.00292535	0.227665
cg03129134	0.00539221	0.0073516	0.464802
cg03129172	-0.00938278	0.010114	0.355555
cg03129324	0.005229	0.00454691	0.252589
cg03129360	0.00225248	0.00331333	0.498019
cg03129384	0.00177673	0.00124629	0.156761
cg03129394	0.00288452	0.0055445	0.603917
cg03129396	0.00034392	0.0034966	0.921823
cg03129404	0.0091377	0.00636818	0.154103
cg03129468	4.19705e-05	0.00506308	0.993401
cg03129528	-0.00070039	0.0031419	0.824004
cg03129529	0.00312254	0.00729764	0.669557
cg03129536	-0.00140841	0.00333192	0.673323
cg03129541	0.00169996	0.000970164	0.0824691
cg03129555	-0.0249632	0.0359605	0.489005
cg03129600	0.00463147	0.00432036	0.286019
cg03129643	-0.0015774	0.00135541	0.246986
cg03129688	-0.00269943	0.00297121	0.365551
cg03129717	-0.00531022	0.00239012	0.0283117
cg03129732	-0.0025987	0.00587274	0.658979
cg03129764	-0.00799477	0.00381245	0.0382426
cg03129774	-0.000166319	0.00299694	0.955842
cg03129821	0.00294372	0.00410651	0.474964
cg03129842	-0.00452611	0.00820004	0.582075
cg03129853	-0.000950964	0.0016932	0.575485
cg03129884	0.00284513	0.00564057	0.614968
cg03129904	-0.00163261	0.00111839	0.147146
cg03129910	0.00107184	0.000894834	0.233522
cg03129931	0.00206986	0.00360257	0.566747
cg03129938	-0.0024923	0.00516899	0.63063
cg03129962	0.00176091	0.00913201	0.847443
cg03129964	0.0011948	0.00266134	0.654338
cg03130056	0.00706768	0.00455099	0.123244
cg03130128	-0.000384478	0.00402752	0.924118
cg03130140	0.000316455	0.0034043	0.926103
cg03130149	0.000360367	0.00148219	0.808348
cg03130199	-0.00751451	0.00746864	0.316516
cg03130248	0.00154248	0.0112835	0.891512
cg03130276	0.000359344	0.00289059	0.901289
cg03130292	-0.00528978	0.00465697	0.25843
cg03130379	-0.000396188	0.00553725	0.943088
cg03130458	0.00763816	0.00431583	0.0794816
cg03130528	-0.00139521	0.00173868	0.423988
cg03130530	0.00135674	0.00543495	0.803328
cg03130537	0.0043613	0.00407831	0.287193
cg03130559	0.00500876	0.0033853	0.141798
cg03130560	0.00311149	0.00279784	0.268474
cg03130609	-0.00800877	0.00619863	0.199009
cg03130627	0.000386378	0.00155661	0.804421
cg03130663	0.00252095	0.00815009	0.757656
cg03130664	0.00185001	0.00190013	0.332343
cg03130669	0.00172027	0.00341607	0.615545
cg03130686	0.00237408	0.00438424	0.589237
cg03130816	-0.00387138	0.00353057	0.275198
cg03130877	-0.00012799	0.00625102	0.983701
cg03130891	0.00513778	0.00869859	0.555948
cg03130910	-0.00949406	0.00905783	0.296821
cg03130936	-0.00358885	0.00885839	0.686151
cg03131043	-0.000132838	0.0082092	0.987118
cg03131054	0.00573574	0.00424772	0.179639
cg03131092	0.000248172	0.00387308	0.949024
cg03131097	0.00143003	0.00305268	0.640373
cg03131103	-0.00108185	0.00305344	0.723776
cg03131126	-0.0058335	0.00372841	0.120496
cg03131159	-0.00730204	0.00528618	0.169922
cg03131168	0.00189747	0.00380623	0.619098
cg03131177	0.00890309	0.00332141	0.00846093
cg03131219	-0.0217285	0.00816676	0.00894539
cg03131220	0.00131729	0.00344326	0.702763
cg03131236	0.00295813	0.00716202	0.680375
cg03131298	-0.000178479	0.00139641	0.898526
cg03131358	0.0023436	0.00308182	0.448577
cg03131366	0.00722192	0.0134815	0.593233
cg03131395	0.000200826	0.00170471	0.906432
cg03131516	0.001641	0.00461439	0.722788
cg03131527	-0.000465487	0.00513777	0.927972
cg03131556	-0.000674425	0.00536501	0.900188
cg03131587	0.00315746	0.00260833	0.228625
cg03131598	0.00734403	0.00627817	0.244576
cg03131677	-0.00138213	0.00154112	0.371731
cg03131680	-0.00191026	0.00359869	0.596594
cg03131724	-0.00268138	0.00750941	0.721711
cg03131729	0.00190414	0.00511095	0.710179
cg03131730	0.000255577	0.00403574	0.949618
cg03131732	-0.000679077	0.00120201	0.573236
cg03131736	0.00563128	0.00393809	0.155514
cg03131763	-0.0030335	0.00390843	0.439301
cg03131767	0.000800365	0.00546676	0.883864
cg03131829	0.00146544	0.00681235	0.830068
cg03131859	-0.00284306	0.00282818	0.316937
cg03131980	0.000150396	0.00271633	0.955944
cg03132015	0.000194838	0.00469885	0.966999
cg03132089	0.00054014	0.00130732	0.680274
cg03132134	0.0050623	0.00368147	0.171852
cg03132147	-0.00605956	0.00686127	0.379045
cg03132166	0.00126975	0.00199695	0.526174
cg03132185	0.0024907	0.00876582	0.776829
cg03132202	-0.00128613	0.00768162	0.867334
cg03132220	0.0065976	0.00857825	0.443448
cg03132228	0.00430711	0.00959941	0.654526
cg03132276	-0.000766794	0.00505011	0.879589
cg03132290	-0.000457101	0.00148312	0.7585
cg03132293	-0.000460462	0.00941029	0.961061
cg03132348	0.00143123	0.00117377	0.225275
cg03132363	-0.00166241	0.00294606	0.57369
cg03132375	-0.00214662	0.00425066	0.614544
cg03132389	-0.0401264	0.043315	0.356238
cg03132399	0.0182542	0.00740727	0.0152451
cg03132459	0.00179993	0.00402161	0.655331
cg03132518	0.00240771	0.0027179	0.377585
cg03132532	0.00277947	0.00203347	0.174406
cg03132556	0.000159156	0.00264506	0.952127
cg03132592	-0.00924665	0.00547325	0.0939195
cg03132634	-0.000218622	0.00484004	0.964053
cg03132679	0.0055024	0.00911619	0.54734
cg03132688	-0.00598412	0.00430552	0.167324
cg03132702	-0.000484424	0.00240116	0.840482
cg03132729	-0.00186025	0.00151808	0.222997
cg03132773	0.000309031	0.00162629	0.849636
cg03132806	-0.00117975	0.00447829	0.792698
cg03132807	0.00522956	0.00609936	0.393057
cg03132824	0.011639	0.00899184	0.198191
cg03132834	-0.0055716	0.0104973	0.596632
cg03132864	-0.00482898	0.00417772	0.250186
cg03132877	-0.00275628	0.00392182	0.483635
cg03132911	0.000279519	0.000814337	0.732056
cg03132935	0.000539705	0.00157293	0.73215
cg03132936	0.0155722	0.0106077	0.144907
cg03132997	0.00281411	0.00162074	0.0852574
cg03133038	0.00495195	0.0086577	0.568488
cg03133097	0.0151685	0.00993551	0.129657
cg03133103	0.000248914	0.00143166	0.862286
cg03133116	0.00416087	0.00364346	0.255885
cg03133198	-8.36949e-05	0.00376123	0.982287
cg03133256	-0.00459734	0.00403536	0.257025
cg03133266	0.00199972	0.00222909	0.371589
cg03133269	-0.000881893	0.00142349	0.536826
cg03133281	-0.00177317	0.00474352	0.709253
cg03133301	-0.00987338	0.00649957	0.13156
cg03133371	0.00101828	0.00456996	0.824081
cg03133408	0.000398858	0.00351673	0.909903
cg03133580	-0.00213209	0.00268025	0.428016
cg03133598	-0.00128642	0.00285878	0.653587
cg03133686	-0.00841654	0.00393375	0.0345601
cg03133725	0.000382061	0.00113563	0.737175
cg03133735	-0.00216402	0.00245485	0.379919
cg03133777	-0.000555014	0.00179656	0.757948
cg03133786	0.000331575	0.00324011	0.918674
cg03133799	0.00657893	0.0174556	0.706964
cg03133811	-0.00713872	0.00445881	0.112186
cg03133821	-0.00438391	0.00497529	0.38013
cg03133834	-0.00223124	0.00782503	0.776063
cg03133868	0.00054625	0.00316764	0.863398
cg03133876	-0.00682926	0.00452826	0.134334
cg03133881	-0.00214281	0.00399658	0.592911
cg03133911	-0.00305713	0.00336207	0.365145
cg03133917	-0.00147592	0.00168999	0.384352
cg03133920	0.0020749	0.00623544	0.739938
cg03133970	-0.0010847	0.0033154	0.744151
cg03133975	-0.0115315	0.00836058	0.17056
cg03133987	0.00326931	0.00658941	0.620763
cg03134000	0.00478659	0.00344143	0.167021
cg03134051	0.0145866	0.00696029	0.0383632
cg03134073	-0.0104602	0.00620852	0.0948082
cg03134083	0.00120743	0.00553723	0.827781
cg03134111	-0.0107416	0.00991165	0.280812
cg03134147	-0.000751927	0.00375352	0.841589
cg03134211	-0.010389	0.00370071	0.00589427
cg03134230	-0.00453938	0.00766505	0.554898
cg03134235	0.0072472	0.00432834	0.0968501
cg03134285	0.000835919	0.0038577	0.828846
cg03134339	0.00155045	0.00438933	0.724579
cg03134408	0.00378081	0.00361305	0.297614
cg03134426	-0.00133214	0.0010966	0.227001
cg03134556	-0.00573332	0.00595211	0.337501
cg03134653	0.00527325	0.00679901	0.439625
cg03134661	-0.00121384	0.00365599	0.740499
cg03134666	-0.0163194	0.00735754	0.028569
cg03134675	0.000592669	0.00571787	0.917631
cg03134745	-0.00618523	0.00410251	0.134455
cg03134747	0.00286766	0.00269418	0.289442
cg03134748	0.00933454	0.0061801	0.133753
cg03134792	-0.00424146	0.0066732	0.526336
cg03134809	0.000451085	0.00555539	0.93543
cg03134871	-0.00122462	0.00166869	0.464555
cg03134882	0.0101169	0.0222112	0.64964
cg03134886	0.000254068	0.00114315	0.824522
cg03134891	0.00269771	0.0101142	0.790171
cg03134947	0.00208677	0.00451852	0.645102
cg03134961	-0.00119627	0.00556497	0.830186
cg03134962	0.00129158	0.0030751	0.67528
cg03135014	0.00763574	0.00851743	0.371917
cg03135023	-0.00105567	0.0043061	0.806784
cg03135060	0.00594811	0.00854484	0.487805
cg03135081	0.00730719	0.0119674	0.542707
cg03135127	-0.000667482	0.00128946	0.605728
cg03135132	-0.00123907	0.00110913	0.266318
cg03135154	-0.00351001	0.00547817	0.523009
cg03135313	-0.00410712	0.00379709	0.281732
cg03135337	-0.000345199	0.00364203	0.924657
cg03135351	0.000666156	0.0014035	0.635969
cg03135454	-0.000149835	0.00107735	0.889638
cg03135515	-0.000362874	0.00114845	0.752615
cg03135535	0.00250702	0.00305909	0.414224
cg03135577	-0.00427257	0.00367055	0.246892
cg03135598	0.00136072	0.00113078	0.231378
cg03135653	-0.00117747	0.00301258	0.69665
cg03135687	0.000397813	0.003409	0.907311
cg03135704	0.000813619	0.00943395	0.931427
cg03135713	0.000357858	0.00316787	0.910261
cg03135727	0.00465583	0.00695712	0.504734
cg03135732	-0.00360658	0.00571329	0.529155
cg03135805	0.00474997	0.00712259	0.506215
cg03135835	0.00847453	0.0219076	0.699615
cg03135883	-0.0165576	0.0080995	0.0432718
cg03135890	-0.00203218	0.00129365	0.119029
cg03135900	0.000920931	0.00591496	0.876554
cg03135912	-0.00231614	0.00268857	0.390816
cg03135948	0.0013553	0.00293221	0.644827
cg03135964	-0.00374267	0.00506856	0.46181
cg03135975	-0.000427893	0.0036197	0.906111
cg03135982	0.00262318	0.00345966	0.449912
cg03135983	0.0069692	0.00501527	0.167408
cg03136023	0.000416354	0.0049004	0.932442
cg03136099	0.0064914	0.00733044	0.377763
cg03136181	0.00291089	0.00496938	0.559213
cg03136323	0.00185808	0.00396836	0.640534
cg03136334	-0.00638377	0.00401745	0.114877
cg03136342	-0.0021445	0.0017948	0.234674
cg03136373	-0.00291113	0.00427407	0.497206
cg03136390	0.0211487	0.00888095	0.0189359
cg03136486	0.00201809	0.0058704	0.73166
cg03136493	-0.00772055	0.00512685	0.134907
cg03136512	-0.00114312	0.00116982	0.33059
cg03136563	0.00529984	0.00813202	0.515914
cg03136567	-0.000522225	0.0033704	0.877144
cg03136625	0.00127688	0.00116528	0.275528
cg03136659	0.000436141	0.0051407	0.932539
cg03136779	-0.00384131	0.00393487	0.331058
cg03136850	-0.00953498	0.00552273	0.0870148
cg03136863	-0.0105122	0.00714361	0.143945
cg03136916	-0.00547861	0.00367485	0.138815
cg03136962	0.00237422	0.00206957	0.253744
cg03137071	-0.00189706	0.00418868	0.651496
cg03137091	0.0111882	0.0123074	0.365267
cg03137105	-0.00158605	0.00464864	0.733603
cg03137125	0.000302594	0.00647275	0.962797
cg03137131	-0.0190565	0.0128762	0.141686
cg03137153	-0.000479314	0.00119074	0.688058
cg03137202	-0.00240021	0.0037358	0.521869
cg03137209	0.00265714	0.00315349	0.401245
cg03137447	0.00123527	0.00272461	0.651156
cg03137472	0.000810771	0.00374971	0.829208
cg03137522	-0.00109533	0.00357223	0.759698
cg03137548	0.018248	0.0096356	0.0608303
cg03137566	-0.00132732	0.00665159	0.842195
cg03137642	-0.0004616	0.00408545	0.910244
cg03137672	0.01885	0.0103216	0.0704726
cg03137783	0.00279907	0.00290831	0.337903
cg03137792	0.00141006	0.00419126	0.737178
cg03137826	-0.000390238	0.00322642	0.903947
cg03137889	0.00161963	0.00238297	0.498116
cg03137908	0.00253915	0.00657572	0.700126
cg03137972	-0.00031119	0.00297609	0.916909
cg03138083	0.00310593	0.00990925	0.754531
cg03138091	-0.00628554	0.00370601	0.0926565
cg03138124	0.0060693	0.00438461	0.169041
cg03138186	0.00142604	0.00277455	0.608284
cg03138188	0.00437211	0.00338931	0.199718
cg03138206	-0.00841595	0.00687034	0.223157
cg03138242	-0.00554434	0.00616544	0.370443
cg03138282	-0.0062367	0.0056109	0.268719
cg03138318	0.00276394	0.00333974	0.409662
cg03138357	0.00237659	0.00703639	0.736178
cg03138386	-0.00135282	0.00394771	0.732477
cg03138405	-0.000515813	0.00162636	0.751714
cg03138416	-0.00701255	0.0032397	0.0325435
cg03138446	-0.00202425	0.00959998	0.83338
cg03138465	0.00312052	0.00554584	0.57478
cg03138624	0.0125519	0.0156315	0.423686
cg03138631	-0.00288774	0.00154576	0.0643528
cg03138635	-0.00641367	0.00453916	0.160439
cg03138668	-0.00038407	0.00114384	0.73767
cg03138694	0.00174361	0.00655109	0.790609
cg03138719	-0.00416717	0.00513357	0.418658
cg03138839	-0.000691577	0.00319624	0.829091
cg03138854	0.000241917	0.0015217	0.873972
cg03138863	-0.000341527	0.00733493	0.962945
cg03138926	0.00294227	0.00555127	0.597149
cg03138928	0.000269385	0.0116684	0.981622
cg03138955	0.00208644	0.00564249	0.71225
cg03138957	0.000946708	0.00358238	0.792059
cg03138970	0.00498389	0.0059331	0.402689
cg03139053	0.00368584	0.00650471	0.572091
cg03139057	-0.0011513	0.00139816	0.41201
cg03139062	-0.00460518	0.00352376	0.193926
cg03139204	0.00145783	0.00926145	0.875206
cg03139228	-0.0197081	0.0112854	0.0834936
cg03139244	0.000776515	0.00582957	0.894272
cg03139255	0.00233996	0.00361389	0.518639
cg03139260	-0.00452827	0.00662709	0.495831
cg03139336	-0.00300212	0.00813984	0.71296
cg03139377	-0.00422411	0.00650097	0.517174
cg03139388	0.00144975	0.00296798	0.626175
cg03139414	0.00582899	0.00415461	0.163378
cg03139419	0.00609278	0.0107235	0.571055
cg03139423	-0.00482285	0.0132402	0.716351
cg03139435	-0.000765927	0.00764492	0.920374
cg03139475	0.000237089	0.00105997	0.823417
cg03139489	-0.00151567	0.00612167	0.804905
cg03139519	0.015613	0.00804244	0.0547309
cg03139543	0.000481822	0.00299759	0.87259
cg03139576	-0.00365998	0.00462643	0.430557
cg03139622	-0.00717121	0.00701356	0.308758
cg03139623	-0.00588708	0.00516544	0.256841
cg03139679	0.00230925	0.00375124	0.539411
cg03139691	0.00205348	0.00382595	0.592523
cg03139710	0.0194195	0.00705747	0.00691849
cg03139748	0.00260788	0.00429615	0.545062
cg03139797	-0.000453197	0.00103224	0.661477
cg03139837	-0.000297053	0.00134046	0.825024
cg03139840	-0.00213199	0.00252089	0.399508
cg03139848	-0.00086484	0.00289146	0.765417
cg03139896	0.000715319	0.00853976	0.933394
cg03139898	-0.000369597	0.00136103	0.786462
cg03139956	-0.00435955	0.00454699	0.339737
cg03140026	-0.00865281	0.00477871	0.0728678
cg03140060	0.00236647	0.000948513	0.0140571
cg03140067	0.00755866	0.00450494	0.0961629
cg03140091	-0.00862099	0.00542123	0.114602
cg03140118	0.00379086	0.00748923	0.613729
cg03140135	-0.00232222	0.00870917	0.790236
cg03140190	0.00396026	0.00604799	0.513935
cg03140205	-0.00304511	0.00534617	0.570098
cg03140289	-0.0123505	0.0100831	0.223195
cg03140301	-0.0148059	0.00433068	0.000877948
cg03140378	0.000173732	0.00730649	0.981072
cg03140410	0.00580039	0.00600832	0.336427
cg03140412	0.00112427	0.00345425	0.745429
cg03140418	-0.000915437	0.00093929	0.331856
cg03140421	-0.00370941	0.00521166	0.478098
cg03140441	0.00228462	0.00594716	0.701594
cg03140480	-0.00050895	0.00360569	0.888004
cg03140521	-0.000164741	0.00314163	0.958273
cg03140526	-0.00153632	0.00437615	0.726197
cg03140543	-0.00302397	0.00263479	0.253534
cg03140557	0.000264514	0.00385752	0.945453
cg03140624	0.00695368	0.00424888	0.104523
cg03140684	-0.00898116	0.007653	0.243066
cg03140714	-0.00768396	0.0050444	0.130511
cg03140725	0.00157294	0.00496664	0.75206
cg03140766	0.000882563	0.00642089	0.89092
cg03140770	-0.000284098	0.00473089	0.952221
cg03140788	-0.00478858	0.00490916	0.331445
cg03140800	0.00466371	0.0054899	0.397411
cg03140883	-0.00323983	0.0021917	0.142154
cg03140889	-0.000843125	0.00943832	0.928979
cg03140929	-0.00769126	0.0101585	0.450562
cg03140968	0.00669357	0.00239423	0.00609553
cg03140978	-0.00315384	0.00322612	0.330382
cg03141011	-0.00196954	0.00294065	0.504387
cg03141069	0.00622748	0.0074848	0.40717
cg03141090	-0.00130865	0.00329295	0.691823
cg03141158	0.00384769	0.00490975	0.43488
cg03141225	0.00133152	0.00766899	0.862475
cg03141232	0.000965963	0.00414112	0.815985
cg03141298	0.00410266	0.006399	0.52274
cg03141336	0.00157839	0.00445124	0.72356
cg03141343	0.00620538	0.00460417	0.180451
cg03141347	0.00280142	0.0026345	0.289907
cg03141482	-4.51775e-05	0.00082486	0.956419
cg03141489	-0.0191305	0.0203888	0.350118
cg03141520	0.00557501	0.00997862	0.577484
cg03141594	-0.00405098	0.00334824	0.228871
cg03141620	-0.000210523	0.00192534	0.913126
cg03141632	0.00242076	0.00468059	0.606042
cg03141675	-0.000549321	0.00849222	0.94854
cg03141679	-0.00387349	0.012973	0.765813
cg03141680	0.00792885	0.00717904	0.271768
cg03141724	-0.000196066	0.00463731	0.966351
cg03141756	0.00203286	0.00321225	0.528123
cg03141780	-0.0144052	0.0070656	0.0438273
cg03141815	-0.00879471	0.00695415	0.208614
cg03141845	0.0106237	0.00767554	0.169079
cg03141856	-0.00182183	0.00358335	0.612163
cg03141895	-0.00150006	0.00146413	0.307788
cg03141930	0.000596018	0.0046498	0.898235
cg03141944	0.00495025	0.0107447	0.645896
cg03141958	-0.00143191	0.0031556	0.650875
cg03141971	-0.00741682	0.00657036	0.261382
cg03142002	-0.00400048	0.00343336	0.246423
cg03142018	-0.00172875	0.00393117	0.660962
cg03142039	-0.00132313	0.00874164	0.879964
cg03142049	-0.00148621	0.0045039	0.742029
cg03142071	-0.00550791	0.00526732	0.297962
cg03142185	0.00177584	0.00807659	0.826369
cg03142214	-0.00545881	0.00382419	0.156235
cg03142217	-0.00269959	0.00627364	0.6678
cg03142243	-0.000829266	0.00361814	0.819134
cg03142256	0.00506073	0.0117295	0.666968
cg03142258	0.00304937	0.00722463	0.673776
cg03142364	0.00775995	0.00325624	0.0188507
cg03142365	-0.000301894	0.00170328	0.859638
cg03142393	-0.00975548	0.00673973	0.150562
cg03142458	-0.000393579	0.00145697	0.787553
cg03142478	0.00135987	0.00304828	0.65638
cg03142551	0.00116987	0.0037373	0.754843
cg03142574	-0.00175321	0.000756344	0.0222646
cg03142657	0.000121476	0.00271896	0.964444
cg03142697	-0.00381425	0.00246177	0.124108
cg03142711	6.61951e-05	0.00470676	0.988804
cg03142741	0.00576724	0.00592997	0.332869
cg03142751	0.00482912	0.00423989	0.257145
cg03142811	-0.00225289	0.0040558	0.579678
cg03142837	0.0105787	0.00389682	0.00768417
cg03142841	-0.000303937	0.00504823	0.952098
cg03142846	0.01235	0.00701011	0.0808428
cg03142856	0.000583657	0.00119353	0.625785
cg03142885	-0.0042598	0.00343416	0.217413
cg03142900	-0.00697047	0.00893241	0.436827
cg03142905	0.00291231	0.00666947	0.663197
cg03142956	0.00153901	0.00162173	0.344668
cg03142975	0.0030388	0.00253537	0.233228
cg03143046	0.00299341	0.0057814	0.605643
cg03143060	0.00608705	0.00608156	0.319032
cg03143118	0.000830527	0.00365209	0.820518
cg03143148	0.00609657	0.00427695	0.156809
cg03143164	-0.0047384	0.00378559	0.213289
cg03143168	8.95865e-06	0.00333672	0.997863
cg03143236	-0.00970028	0.00615183	0.117659
cg03143269	-0.000484806	0.00713843	0.945974
cg03143290	-0.00633319	0.00430193	0.143779
cg03143333	-0.00501346	0.00555056	0.36834
cg03143339	0.00114336	0.00426807	0.789279
cg03143347	0.00385885	0.00989831	0.697388
cg03143363	-0.00252109	0.00443808	0.571133
cg03143365	0.0032634	0.00215142	0.13212
cg03143395	-0.00106115	0.00303436	0.727213
cg03143436	-0.000340279	0.00520592	0.948001
cg03143457	0.00885856	0.0106256	0.406226
cg03143531	-0.00198616	0.00208918	0.343808
cg03143607	-0.000422228	0.00511921	0.934413
cg03143610	-0.00156641	0.00134131	0.245361
cg03143697	-0.000168496	0.00124821	0.892862
cg03143717	-0.000110695	0.00112339	0.921683
cg03143725	-0.00650229	0.00401162	0.107859
cg03143742	0.000908065	0.001687	0.591458
cg03143747	-0.00197873	0.00344156	0.566478
cg03143830	0.00426629	0.00368409	0.249315
cg03143849	-0.0154359	0.00728851	0.0364002
cg03143876	-0.00017854	0.00151683	0.906511
cg03143886	0.000463008	0.0030615	0.880062
cg03143925	0.00297993	0.00279102	0.287959
cg03143937	-0.0158179	0.00972349	0.106595
cg03143959	0.00186162	0.00101112	0.0682477
cg03144189	-0.00696398	0.0030811	0.0257405
cg03144206	0.000461234	0.00135054	0.733353
cg03144215	-0.000756164	0.00234504	0.747711
cg03144222	-0.00218377	0.00330469	0.510093
cg03144232	0.0016622	0.00250293	0.507989
cg03144319	-0.0011975	0.00358372	0.738892
cg03144336	0.0128085	0.006633	0.0560072
cg03144357	6.35677e-06	0.00313775	0.998387
cg03144406	0.00266241	0.013733	0.846629
cg03144446	0.0152673	0.0098981	0.125786
cg03144490	0.00297305	0.00513174	0.563519
cg03144560	0.000505006	0.00278687	0.856531
cg03144643	-0.00158412	0.00138673	0.255747
cg03144708	0.00258645	0.00314345	0.412368
cg03144714	-0.00244926	0.00593203	0.680478
cg03144715	-0.000188245	0.00424173	0.964681
cg03144749	0.000760941	0.0054305	0.888814
cg03144753	0.00372029	0.00316151	0.241792
cg03144814	-0.000386429	0.00352317	0.912858
cg03144839	0.00296068	0.00292495	0.313616
cg03144848	-0.00884957	0.0104902	0.400691
cg03144851	-0.00107623	0.00536393	0.841342
cg03144922	-0.00268794	0.00529831	0.612928
cg03145042	-0.000230377	0.00394722	0.953562
cg03145062	-0.0240872	0.0118208	0.0439373
cg03145093	-0.0342978	0.0256271	0.183496
cg03145124	0.000128472	0.00104817	0.902669
cg03145134	0.00029403	0.0013131	0.823228
cg03145199	0.00664493	0.00761983	0.385043
cg03145200	0.0126934	0.00597262	0.0357627
cg03145274	-0.00485861	0.00827435	0.558259
cg03145290	-0.00326728	0.00465397	0.48411
cg03145294	0.00300115	0.00681453	0.660493
cg03145301	-0.00112555	0.003806	0.767983
cg03145312	0.00164958	0.0012467	0.18848
cg03145322	-0.00839787	0.00704667	0.235879
cg03145360	-0.000268148	0.00211915	0.899535
cg03145386	-5.55024e-05	0.00556018	0.992053
cg03145486	0.000230697	0.0115507	0.984101
cg03145583	0.000460245	0.00352808	0.896443
cg03145599	-0.00713482	0.00937012	0.447992
cg03145610	-0.00811541	0.0080478	0.315436
cg03145713	0.00288893	0.00504454	0.568006
cg03145767	-0.00567113	0.00565988	0.31851
cg03145815	-0.00163075	0.00628498	0.795751
cg03145843	-0.00010294	0.00150842	0.945713
cg03145866	0.00100839	0.00324195	0.756344
cg03145915	0.0087055	0.0061226	0.157845
cg03145924	0.000521504	0.00158414	0.742618
cg03145930	-0.00032923	0.00588111	0.955457
cg03145963	-0.00273968	0.00207194	0.188769
cg03145987	-0.00258521	0.00143411	0.074131
cg03145994	-0.00369939	0.00371266	0.321191
cg03145999	0.00102847	0.0014248	0.471901
cg03146005	0.000891394	0.00157535	0.572636
cg03146027	-0.00352114	0.00358279	0.327829
cg03146062	0.00255764	0.0033925	0.452486
cg03146065	5.64966e-05	0.00356507	0.987384
cg03146079	0.00678016	0.00384564	0.0806147
cg03146103	0.000423986	0.00302791	0.888891
cg03146104	-0.00142834	0.00353808	0.687199
cg03146143	0.00594456	0.00470215	0.208775
cg03146154	0.00118069	0.00122871	0.338663
cg03146155	0.00674675	0.009828	0.493827
cg03146158	-0.00148525	0.000830099	0.0762781
cg03146161	0.00341907	0.00323633	0.293029
cg03146162	0.00208413	0.00395618	0.599372
cg03146196	0.0116546	0.00748274	0.122166
cg03146217	-0.00295613	0.00320546	0.358397
cg03146253	-0.000491426	0.0043186	0.909606
cg03146332	-0.0106717	0.00891533	0.233834
cg03146371	0.00137962	0.00296319	0.642416
cg03146377	-0.00222815	0.00417186	0.594338
cg03146394	0.00593074	0.00839086	0.481152
cg03146412	0.000975669	0.0040994	0.812314
cg03146413	0.000485172	0.00332703	0.88432
cg03146420	0.00376739	0.00392688	0.339431
cg03146452	-0.00297429	0.00429963	0.490523
cg03146502	0.000124744	0.000906691	0.890818
cg03146503	-0.00148643	0.00315856	0.63884
cg03146506	0.00150154	0.00106862	0.162753
cg03146533	0.00442405	0.00449497	0.327127
cg03146557	0.00165503	0.00672953	0.806183
cg03146575	0.0105572	0.00645418	0.104706
cg03146595	0.0129562	0.00508963	0.0122685
cg03146637	-0.000529004	0.00220148	0.810541
cg03146649	0.0427003	0.0271931	0.119175
cg03146671	0.00284288	0.00592431	0.632257
cg03146683	0.00273494	0.0061421	0.656979
cg03146706	0.00481382	0.00619998	0.439135
cg03146733	0.00240259	0.00390066	0.539182
cg03146797	-0.00433204	0.00317975	0.17581
cg03146865	0.000148592	0.00334694	0.964667
cg03146937	-0.00779933	0.00441121	0.0797723
cg03146951	0.00649053	0.00635316	0.309162
cg03146965	0.00963919	0.00448172	0.0336431
cg03146993	-0.0021848	0.00224577	0.332725
cg03146994	0.000734437	0.00368169	0.842246
cg03147002	-0.0010933	0.00102276	0.28738
cg03147051	-0.00301106	0.00358362	0.40257
cg03147074	0.001624	0.00750387	0.829053
cg03147164	-0.000802616	0.000910382	0.379868
cg03147184	-0.00425294	0.00393651	0.282293
cg03147185	-0.00198869	0.00830883	0.811275
cg03147210	0.00190626	0.00286832	0.507678
cg03147222	-0.00142077	0.00725394	0.845073
cg03147287	0.000980919	0.00332011	0.768199
cg03147310	-0.0155218	0.00751191	0.0411068
cg03147312	0.00796226	0.00998651	0.426963
cg03147324	-0.000956487	0.00222721	0.668417
cg03147337	-0.00252948	0.0019942	0.20728
cg03147390	0.000124606	0.00153639	0.935504
cg03147394	0.00104493	0.00248397	0.674801
cg03147430	-0.00393733	0.00805642	0.625996
cg03147449	-0.00337038	0.00308818	0.277448
cg03147461	0.0264414	0.0126232	0.0384552
cg03147470	-0.0073069	0.0106138	0.492605
cg03147503	0.00424653	0.00624885	0.498179
cg03147531	0.000587348	0.00402059	0.884117
cg03147548	-0.00224742	0.00139302	0.109483
cg03147584	0.00284081	0.00411195	0.491079
cg03147592	-0.0173593	0.0171204	0.31279
cg03147627	0.000849178	0.00165924	0.609808
cg03147663	0.00168372	0.00313691	0.592509
cg03147680	0.000736149	0.00240499	0.760102
cg03147691	0.00513331	0.00579841	0.377893
cg03147713	-0.00843282	0.00511216	0.101835
cg03147723	-0.00335875	0.00257597	0.194948
cg03147750	-0.00617014	0.00784806	0.433411
cg03147761	0.0010076	0.00343241	0.769642
cg03147775	0.00184264	0.00349374	0.598951
cg03147815	0.00627023	0.00420711	0.138932
cg03147838	1.54325e-05	0.00232824	0.994723
cg03147852	0.00103226	0.013928	0.941052
cg03147861	-0.00523307	0.00345085	0.13222
cg03147900	0.000748589	0.00438167	0.864653
cg03147907	-0.00296096	0.00767185	0.700265
cg03147972	-0.000385328	0.00294858	0.896261
cg03147990	-0.00132252	0.00134536	0.327716
cg03148038	0.00437082	0.00471765	0.356188
cg03148084	-0.00203433	0.00252941	0.422946
cg03148124	-0.0017191	0.00209784	0.414263
cg03148140	-0.00219452	0.00296575	0.460875
cg03148184	-0.00102291	0.0027135	0.70691
cg03148225	0.00068692	0.00786347	0.930545
cg03148231	-0.000449818	0.00894197	0.95997
cg03148234	0.00719206	0.0043919	0.104317
cg03148241	0.00268559	0.00905654	0.76737
cg03148366	-0.000379079	0.00511486	0.941052
cg03148373	-0.000715381	0.00122065	0.559009
cg03148427	-5.35541e-05	0.00111927	0.961923
cg03148428	0.00327418	0.00471865	0.489193
cg03148457	-0.00251711	0.00790049	0.750622
cg03148458	0.00304191	0.00394182	0.441916
cg03148461	-0.00870175	0.0041996	0.0405576
cg03148498	0.0118954	0.00350057	0.000940345
cg03148503	-0.0098248	0.00552	0.0778115
cg03148533	-0.0121605	0.00836677	0.148901
cg03148554	0.00999922	0.007853	0.205549
cg03148562	0.00100128	0.00244783	0.683286
cg03148581	-0.00290693	0.00522299	0.578936
cg03148658	-0.00131179	0.00158134	0.40856
cg03148693	-0.00183947	0.00356095	0.606476
cg03148700	-0.00267283	0.0037461	0.477022
cg03148791	-0.0169943	0.00806304	0.0372894
cg03148858	0.0117813	0.00642722	0.0694544
cg03148889	-0.000334537	0.00871374	0.969444
cg03148890	-0.00604486	0.00572151	0.293007
cg03148927	-0.000639088	0.006227	0.918439
cg03148946	-0.000366695	0.00609156	0.952106
cg03149049	-0.000895914	0.00141464	0.527818
cg03149058	0.00828442	0.00593473	0.165499
cg03149093	-0.00641861	0.00398608	0.110157
cg03149128	0.00127942	0.00347956	0.713794
cg03149135	-0.0055839	0.0041625	0.182479
cg03149157	-0.00101742	0.00714691	0.887053
cg03149173	0.00127259	0.00119741	0.290164
cg03149233	-0.00303472	0.00357743	0.398082
cg03149245	-0.00595056	0.0064881	0.361035
cg03149305	-0.00391626	0.00612269	0.523719
cg03149311	0.00238061	0.00540433	0.660424
cg03149313	0.00139613	0.00129816	0.284476
cg03149320	-0.0100226	0.00923647	0.280204
cg03149343	0.00014636	0.00500295	0.976714
cg03149360	0.00459082	0.00296556	0.124432
cg03149388	0.00431672	0.00792144	0.586877
cg03149414	0.00358578	0.0056302	0.525501
cg03149448	0.00498961	0.0039306	0.206919
cg03149454	0.000411081	0.00100165	0.682295
cg03149494	-0.00794921	0.0098962	0.423527
cg03149496	-0.000425438	0.00299733	0.887383
cg03149532	0.000840259	0.0034354	0.807223
cg03149565	-0.000954081	0.00372187	0.798155
cg03149593	-0.00132764	0.00595915	0.824104
cg03149616	-0.00712049	0.00478803	0.139787
cg03149628	0.00218407	0.00829387	0.792776
cg03149641	-0.00228903	0.00668556	0.732704
cg03149699	0.00178519	0.00133758	0.1847
cg03149706	0.00241989	0.00141538	0.0900885
cg03149719	0.00145923	0.00138387	0.293942
cg03149746	-0.000733427	0.00462516	0.87429
cg03149749	0.0213112	0.00742549	0.00490835
cg03149770	-9.60139e-07	0.00360101	0.999788
cg03149773	-0.0232724	0.0192022	0.228077
cg03149787	0.00313467	0.00515075	0.544032
cg03149883	0.00549618	0.00460983	0.235674
cg03149888	-0.00731292	0.00835762	0.383447
cg03149928	0.00240038	0.00367677	0.515191
cg03149958	0.009124	0.00679379	0.18199
cg03149968	0.00213542	0.00466788	0.648219
cg03149970	-0.000497717	0.00427581	0.907542
cg03150042	-0.0012392	0.0246005	0.959915
cg03150076	0.00288787	0.0073759	0.696151
cg03150081	0.00446387	0.00650753	0.494159
cg03150082	0.00375701	0.00421174	0.374288
cg03150111	0.00182259	0.00752534	0.809073
cg03150220	-0.00157368	0.00114637	0.172573
cg03150234	0.0156932	0.0104388	0.135565
cg03150248	0.000907672	0.00500068	0.856296
cg03150319	-0.00924732	0.00663466	0.16614
cg03150378	-0.00393866	0.00325186	0.228367
cg03150393	-0.00314196	0.004146	0.450145
cg03150409	0.00152408	0.00445391	0.73285
cg03150474	-0.00810031	0.0024024	0.00102594
cg03150515	0.000533636	0.00628043	0.932438
cg03150596	-0.000376283	0.00412858	0.927543
cg03150676	-0.00143418	0.00462626	0.75713
cg03150846	0.000790653	0.00302633	0.794373
cg03150857	-0.000544499	0.00388121	0.888682
cg03150889	-0.00171345	0.00143656	0.23549
cg03150925	-0.000778095	0.004567	0.865024
cg03151025	0.0027808	0.00646165	0.667764
cg03151050	-0.000672883	0.00417146	0.872143
cg03151062	-0.00141394	0.00305269	0.644135
cg03151089	0.00158514	0.00818616	0.846811
cg03151165	0.00833945	0.00824745	0.314121
cg03151187	-0.000303405	0.00141612	0.830741
cg03151191	0.00790737	0.00681094	0.248118
cg03151194	-0.000632155	0.00289452	0.827517
cg03151258	-0.00439676	0.00359879	0.224375
cg03151275	0.00550651	0.00575654	0.340847
cg03151294	0.010491	0.0088708	0.239454
cg03151319	0.00180241	0.00400592	0.653627
cg03151445	0.00288995	0.00374719	0.442194
cg03151469	0.00172336	0.00437476	0.694381
cg03151529	0.00127839	0.00395981	0.747417
cg03151535	0.0032329	0.00301124	0.285304
cg03151540	0.00354354	0.00221817	0.112971
cg03151549	0.00284537	0.00588175	0.629498
cg03151554	-0.00102398	0.00688661	0.882065
cg03151583	0.00444218	0.00421205	0.293862
cg03151622	-0.00480789	0.00456974	0.295011
cg03151640	-0.00798177	0.00468293	0.0910716
cg03151645	0.00451227	0.0083859	0.591591
cg03151651	0.000264834	0.00115543	0.819126
cg03151661	0.00303758	0.00316328	0.338992
cg03151709	0.00263389	0.00688051	0.702591
cg03151734	-0.0143498	0.00760524	0.0617722
cg03151747	-0.000672719	0.00591256	0.909617
cg03151780	0.0146837	0.00776942	0.061351
cg03151794	0.000692666	0.00331455	0.834846
cg03151802	0.00484092	0.00348951	0.168112
cg03151812	0.0040508	0.0034387	0.241292
cg03151838	-0.00355862	0.00496338	0.474882
cg03151856	-0.000414431	0.00349157	0.90573
cg03151862	0.00738835	0.00761771	0.334191
cg03151893	-0.00680547	0.00492001	0.169348
cg03151905	0.0102719	0.00887282	0.249456
cg03151917	0.00226404	0.00340804	0.50785
cg03151980	-0.00487958	0.00949696	0.608401
cg03152000	0.00100331	0.0070467	0.887036
cg03152037	-0.00267251	0.00486212	0.583648
cg03152082	-0.00897694	0.00509099	0.0805773
cg03152084	-0.014254	0.00684467	0.0395742
cg03152092	-0.00100843	0.00209764	0.631637
cg03152121	0.0131387	0.00916001	0.154257
cg03152136	0.00654683	0.00378701	0.0866078
cg03152139	0.0103086	0.00645767	0.113233
cg03152173	-0.000150876	0.00539488	0.977739
cg03152179	0.00361295	0.0048148	0.454596
cg03152187	0.00683035	0.00481963	0.159202
cg03152276	-0.00149506	0.00350301	0.67035
cg03152288	-0.000641965	0.0017224	0.710065
cg03152353	0.00555724	0.00587109	0.34591
cg03152385	0.00378955	0.00504893	0.454489
cg03152388	-0.00370686	0.010313	0.719947
cg03152415	0.00135284	0.00206845	0.514428
cg03152428	0.00486864	0.00434983	0.265419
cg03152456	-0.00313429	0.00124186	0.0130088
cg03152468	-0.00314411	0.00458647	0.494433
cg03152471	0.0194412	0.014498	0.182647
cg03152480	0.0012129	0.00319693	0.705113
cg03152500	-0.00413153	0.00677178	0.543025
cg03152504	0.000778968	0.000818791	0.343468
cg03152577	0.00251275	0.00119601	0.0378885
cg03152602	-0.00178758	0.0023154	0.441716
cg03152734	-0.000923151	0.00401718	0.818666
cg03152800	-0.00556239	0.00324289	0.089063
cg03152870	0.000452773	0.00574402	0.937312
cg03152880	0.000816784	0.0104132	0.93762
cg03152899	0.00418437	0.0195564	0.830964
cg03152913	-0.001139	0.00328132	0.729155
cg03152916	0.00551306	0.00414445	0.186146
cg03153062	0.00331066	0.00243288	0.176311
cg03153092	-0.00064652	0.00382545	0.866098
cg03153115	-0.000700451	0.003627	0.847213
cg03153172	-0.00183781	0.00323456	0.571051
cg03153178	-0.00116653	0.00162142	0.473361
cg03153304	-0.000599919	0.00104164	0.565812
cg03153324	-0.00508216	0.00507086	0.318394
cg03153360	-0.00297788	0.00383928	0.439599
cg03153397	0.00328229	0.00326471	0.316879
cg03153515	-0.00454767	0.00669617	0.498447
cg03153539	0.00383225	0.0096051	0.690667
cg03153547	0.0102883	0.00771858	0.18526
cg03153608	-0.00168805	0.00224737	0.454154
cg03153622	0.0045455	0.00454135	0.319027
cg03153648	-0.00424216	0.00618038	0.493884
cg03153679	0.00335061	0.00543781	0.539034
cg03153765	-0.00202736	0.00536403	0.70618
cg03153775	0.00254086	0.00492967	0.607274
cg03153807	-0.0132771	0.00803861	0.101403
cg03153820	0.000157121	0.00296791	0.957874
cg03153842	0.00110062	0.00730171	0.880456
cg03154100	-0.00819163	0.00322142	0.0123599
cg03154197	0.00125841	0.00345167	0.716113
cg03154213	0.000640232	0.0105239	0.951598
cg03154226	0.00173921	0.00640467	0.786465
cg03154277	-0.000601224	0.00109634	0.584512
cg03154286	0.000166161	0.00313518	0.957827
cg03154333	-0.00269577	0.0028056	0.338696
cg03154349	-0.000704667	0.00254678	0.782529
cg03154391	0.00587482	0.00777146	0.451267
cg03154412	-0.00212931	0.00496476	0.668831
cg03154513	-0.000340384	0.00112545	0.762875
cg03154544	-0.0203361	0.015329	0.187326
cg03154580	0.00732913	0.00437451	0.0966423
cg03154644	-0.0073549	0.0051967	0.159754
cg03154665	-0.00629339	0.00384092	0.104121
cg03154668	-0.00218227	0.00618324	0.724802
cg03154690	-0.000877908	0.00173711	0.614282
cg03154774	-9.4033e-06	0.00386878	0.998065
cg03154914	0.0018052	0.00532187	0.735091
cg03154931	-0.000576734	0.00137057	0.67471
cg03154950	-0.00441401	0.0035523	0.216619
cg03155016	0.00864528	0.00458237	0.0617987
cg03155027	-0.00514295	0.00528981	0.333027
cg03155097	-3.14536e-05	0.00339082	0.992615
cg03155112	-0.00543089	0.00682189	0.42766
cg03155138	-0.0013719	0.00360575	0.704313
cg03155159	-0.011455	0.00865916	0.188571
cg03155200	0.00100857	0.00269809	0.709254
cg03155233	-0.00457509	0.00690402	0.508903
cg03155245	0.000306258	0.00324231	0.924915
cg03155271	0.00414157	0.00671903	0.538885
cg03155284	0.00887625	0.00507254	0.0828807
cg03155301	-0.00649817	0.00855849	0.449288
cg03155345	0.0126912	0.00593713	0.0347238
cg03155428	-0.00470062	0.00372922	0.210115
cg03155430	-0.00392553	0.0058863	0.506212
cg03155455	-0.00104046	0.00470145	0.825257
cg03155496	0.0028189	0.00418507	0.501979
cg03155646	0.0057784	0.00696303	0.408379
cg03155724	0.00120459	0.00148711	0.419645
cg03155733	-0.00587733	0.00836907	0.483969
cg03155742	0.00177875	0.00850875	0.83479
cg03155755	-0.00743957	0.0122185	0.543838
cg03155767	0.00599037	0.00509943	0.2426
cg03155825	0.00736035	0.00790966	0.354087
cg03155832	0.00221768	0.0046488	0.63426
cg03155893	0.00129037	0.00219543	0.55788
cg03155896	0.00258537	0.00384349	0.502547
cg03155999	-0.000662777	0.000978495	0.499585
cg03156008	-0.00235834	0.0033278	0.479996
cg03156020	-0.01044	0.0071365	0.146294
cg03156032	0.000245746	0.00104291	0.814147
cg03156039	0.00116529	0.00459666	0.80034
cg03156064	0.00253836	0.00553178	0.647218
cg03156070	0.00903479	0.0107418	0.402092
cg03156092	-0.00146381	0.00113276	0.19893
cg03156101	0.00249042	0.00753739	0.741709
cg03156109	-0.000296727	0.00126206	0.81455
cg03156112	0.00260194	0.00221772	0.243184
cg03156115	0.000181985	0.0010579	0.863729
cg03156170	0.000798932	0.00368812	0.828896
cg03156260	-0.00611205	0.00781389	0.435746
cg03156273	0.00367467	0.00635727	0.564407
cg03156305	0.000877288	0.00366722	0.811369
cg03156376	0.0112131	0.00948748	0.239755
cg03156389	-0.000557909	0.000993398	0.575499
cg03156425	0.0025149	0.00426618	0.556716
cg03156436	-0.00398302	0.00318755	0.214067
cg03156443	-0.000233629	0.00133452	0.861344
cg03156477	-0.0020423	0.00286326	0.477157
cg03156543	-0.00312054	0.00611426	0.610797
cg03156546	0.00745687	0.00812763	0.360867
cg03156547	0.010877	0.00739682	0.144233
cg03156626	0.00517606	0.00258078	0.0473077
cg03156636	0.00746522	0.0042848	0.0842088
cg03156769	0.000210655	0.00135639	0.87686
cg03156826	-0.00376174	0.00285613	0.190502
cg03156847	0.00103697	0.00735408	0.888118
cg03156851	-0.00804229	0.00657415	0.223776
cg03156858	0.00333326	0.0054663	0.54324
cg03156866	0.00192597	0.0031383	0.54066
cg03156893	-0.000797161	0.0014282	0.577852
cg03156904	-0.00351962	0.00377655	0.353359
cg03156948	-0.00801334	0.00423167	0.0608506
cg03157027	0.00459336	0.00323613	0.158561
cg03157040	0.00386906	0.00290432	0.185508
cg03157115	0.00274148	0.00706327	0.698655
cg03157150	-2.21773e-05	0.00334544	0.994723
cg03157179	-0.0058926	0.00844671	0.48686
cg03157182	0.00249821	0.0092238	0.78701
cg03157210	-0.000952011	0.00423153	0.822405
cg03157218	-0.00416762	0.00480336	0.387442
cg03157226	0.00270598	0.00353917	0.44613
cg03157283	-0.0123477	0.0113933	0.280798
cg03157284	-4.4007e-05	0.00366406	0.990439
cg03157329	-0.00457943	0.00762853	0.549517
cg03157352	0.00105372	0.00384638	0.784626
cg03157377	-0.000608116	0.00471283	0.897562
cg03157395	-0.00202841	0.00345459	0.558275
cg03157423	-0.00044173	0.00450046	0.921987
cg03157429	-0.00717202	0.00484869	0.141903
cg03157509	-0.00541663	0.00770865	0.48372
cg03157512	-0.00241098	0.00486732	0.621331
cg03157530	0.00758213	0.00552449	0.172663
cg03157588	-0.00136669	0.00448369	0.761074
cg03157591	0.00386975	0.0015499	0.013988
cg03157605	-0.00558479	0.00370639	0.134677
cg03157610	0.0132989	0.00821531	0.108303
cg03157659	-0.00970823	0.00735803	0.189724
cg03157692	-0.00124326	0.00274202	0.651132
cg03157700	-0.00271567	0.0100385	0.787254
cg03157738	0.000475435	0.00122443	0.698538
cg03157741	-0.0107646	0.0120979	0.375486
cg03157750	-0.0059402	0.00684696	0.387486
cg03157763	0.00332048	0.00352706	0.348511
cg03157766	-0.00226787	0.0036126	0.531436
cg03157795	0.00331511	0.00660263	0.61659
cg03157806	-9.41746e-05	0.00432119	0.982651
cg03157811	0.0113999	0.00884871	0.200292
cg03157862	0.0079859	0.0069104	0.25029
cg03157891	-0.00113646	0.00452521	0.802166
cg03157910	0.00545751	0.00291435	0.0637265
cg03157917	0.000178278	0.00298056	0.952411
cg03158063	0.000437356	0.00405513	0.914306
cg03158090	-0.00110026	0.00461587	0.812034
cg03158092	-0.00330433	0.0036344	0.365206
cg03158150	0.00865667	0.00687928	0.210875
cg03158194	0.00147922	0.0034359	0.667645
cg03158218	0.00191439	0.00859307	0.82411
cg03158310	0.000667894	0.00548093	0.90323
cg03158313	-0.00156172	0.00532625	0.769903
cg03158314	-0.00469758	0.00310843	0.133544
cg03158329	-0.00535537	0.00824308	0.517229
cg03158349	-0.00256609	0.00421292	0.543691
cg03158400	-0.0017482	0.00195054	0.372032
cg03158499	0.00201659	0.00473945	0.671296
cg03158547	0.000401477	0.00221476	0.856481
cg03158561	-0.00720805	0.00696239	0.302766
cg03158570	-0.000465772	0.00110936	0.675396
cg03158581	-0.00137124	0.00228496	0.549642
cg03158606	0.00337216	0.00169474	0.0490514
cg03158682	-0.00669707	0.0055743	0.232123
cg03158719	0.00298262	0.00361156	0.410644
cg03158772	0.00415856	0.00894827	0.643025
cg03158780	-0.00879838	0.00634168	0.168078
cg03158822	0.000405945	0.00486508	0.93365
cg03158828	-0.00205026	0.0035588	0.565696
cg03158874	-0.00255591	0.00452964	0.573703
cg03158888	0.00248825	0.00403672	0.53888
cg03158902	-0.00574626	0.00346263	0.0998117
cg03158942	-0.00458009	0.0041254	0.269284
cg03158949	0.000108754	0.00283105	0.969425
cg03158978	0.00180362	0.00385996	0.641218
cg03158980	-0.0105837	0.00336216	0.00210789
cg03159004	0.00394575	0.00305393	0.199008
cg03159124	-0.00108291	0.00226383	0.633331
cg03159127	-0.00386059	0.00321928	0.232977
cg03159156	-0.00239806	0.00316066	0.449614
cg03159189	-0.00418562	0.00309038	0.178334
cg03159191	0.00149119	0.00401703	0.711177
cg03159252	0.0188094	0.0172595	0.278141
cg03159396	-0.00276565	0.00292263	0.346039
cg03159409	0.0134211	0.00871966	0.126583
cg03159449	-0.00063288	0.00452139	0.888931
cg03159456	-0.00105666	0.00226839	0.642249
cg03159578	0.000567654	0.0048855	0.907709
cg03159660	0.00650009	0.00508485	0.203778
cg03159671	0.000124538	0.00149828	0.933904
cg03159676	-0.00242423	0.00503736	0.631278
cg03159715	0.0013723	0.00589493	0.816346
cg03159751	-0.000783545	0.00294048	0.790369
cg03159767	-0.00156179	0.00646542	0.809563
cg03159785	0.000543563	0.00103503	0.600508
cg03159836	-0.00117773	0.00144106	0.415513
cg03159871	0.00150463	0.00481345	0.755174
cg03159877	-0.00322244	0.00163594	0.0513326
cg03159926	-0.0053294	0.00400443	0.185933
cg03159947	-0.000324175	0.00170645	0.849676
cg03159960	-0.00651666	0.0089743	0.469263
cg03160005	0.00920513	0.00625419	0.14387
cg03160045	0.00661765	0.00309083	0.0344374
cg03160057	-0.00429908	0.00529026	0.418148
cg03160081	0.000354279	0.0032327	0.912929
cg03160107	0.00757539	0.00469959	0.109793
cg03160135	0.000449759	0.00268155	0.867103
cg03160145	-0.00120599	0.00633555	0.849377
cg03160174	-0.00459542	0.00343816	0.184065
cg03160217	-0.000528844	0.00302307	0.861446
cg03160242	0.00531442	0.00405313	0.192475
cg03160342	-0.000844916	0.00222662	0.705064
cg03160370	0.00137838	0.00311992	0.659485
cg03160378	0.0031172	0.00397745	0.43486
cg03160445	0.00141518	0.00117927	0.232651
cg03160508	0.0101471	0.00772736	0.191821
cg03160526	-0.00446642	0.00761302	0.558598
cg03160597	-0.0150732	0.00991616	0.131312
cg03160603	0.00311721	0.00403634	0.441571
cg03160637	-0.00172508	0.00166903	0.303558
cg03160656	-0.00772263	0.00557448	0.168697
cg03160695	-0.00115978	0.00292389	0.692375
cg03160726	-0.00797266	0.00718079	0.269258
cg03160740	-0.00143117	0.00291861	0.624837
cg03160788	0.00477633	0.00390058	0.223326
cg03160815	-0.00198008	0.00349241	0.571871
cg03160883	-0.00219912	0.00348405	0.529198
cg03160895	0.00218183	0.00505454	0.666821
cg03160935	-0.00672733	0.00368932	0.0709003
cg03161009	0.00188723	0.00366322	0.60744
cg03161093	-0.0050521	0.00500614	0.315063
cg03161112	-0.000738037	0.00106542	0.489921
cg03161190	0.0040687	0.00210555	0.0558401
cg03161223	0.000652275	0.00753344	0.931157
cg03161309	-0.00204595	0.00818781	0.80314
cg03161324	-0.00107287	0.00126402	0.397816
cg03161370	-0.00165168	0.00502099	0.742804
cg03161393	0.00294819	0.00356957	0.410603
cg03161410	0.00556116	0.00477284	0.246427
cg03161421	-0.0025475	0.00352339	0.471173
cg03161422	-0.00316943	0.00466689	0.498456
cg03161453	-0.0012574	0.00475089	0.791753
cg03161476	-0.00156785	0.00315642	0.620362
cg03161498	-0.000890722	0.006237	0.886695
cg03161606	-0.014176	0.0225915	0.531615
cg03161611	0.0305422	0.0150205	0.0443804
cg03161621	-4.21536e-05	0.00876496	0.996171
cg03161658	0.000690245	0.0113951	0.951807
cg03161673	-0.0064175	0.00455135	0.161305
cg03161722	0.00387367	0.00348596	0.268853
cg03161744	-5.62215e-05	0.00365675	0.987761
cg03161767	-0.000248032	0.00128606	0.847417
cg03161775	0.00746304	0.00469406	0.114679
cg03161787	0.0029182	0.00821386	0.72305
cg03161804	-0.00309822	0.00364049	0.396561
cg03161839	-0.000159818	0.00226604	0.9439
cg03161847	-0.00227367	0.0031414	0.470712
cg03161886	-0.00272928	0.0032739	0.406253
cg03161912	0.00206744	0.00920843	0.822765
cg03162032	0.00213522	0.00194842	0.275486
cg03162045	-0.0032178	0.00257718	0.214425
cg03162092	-0.000867228	0.00404731	0.830724
cg03162101	-0.00195479	0.00101198	0.0559306
cg03162131	-0.000212478	0.00102223	0.835718
cg03162143	-0.00252359	0.010177	0.804612
cg03162176	-0.00579878	0.00397214	0.147127
cg03162251	0.0329353	0.0344424	0.341009
cg03162314	-0.00132328	0.00541229	0.807294
cg03162315	0.0119181	0.0123196	0.335423
cg03162326	0.00287801	0.00764474	0.70728
cg03162359	-0.000569908	0.00355847	0.873047
cg03162410	0.00222007	0.00500008	0.657894
cg03162416	0.000124058	0.00858695	0.988499
cg03162465	-0.000575243	0.0111471	0.958936
cg03162478	0.00135082	0.00302707	0.656281
cg03162492	-0.000830011	0.00409752	0.839843
cg03162506	0.000590177	0.00416577	0.887593
cg03162606	0.00290879	0.00474863	0.541413
cg03162683	-0.00128454	0.00302195	0.671601
cg03162686	-0.000202466	0.00153116	0.895039
cg03162721	-0.00934671	0.00503791	0.0661862
cg03162770	-0.000834826	0.00159012	0.600614
cg03162772	0.00172032	0.00368096	0.641153
cg03162778	0.00178657	0.00640282	0.780738
cg03162779	-0.000893199	0.00284447	0.754095
cg03162794	0.0048323	0.00693443	0.487336
cg03162810	-0.00654535	0.00510564	0.202496
cg03162819	-0.000231083	0.0038503	0.952249
cg03162820	-0.00148168	0.00500421	0.767712
cg03162823	0.0011022	0.00576946	0.848839
cg03162913	0.000139962	0.00784666	0.985801
cg03162916	-0.00824813	0.00809924	0.310691
cg03162923	0.000531034	0.00134727	0.694215
cg03162973	0.0091664	0.00990252	0.356611
cg03162994	-0.00272658	0.00775969	0.725965
cg03163084	0.00116586	0.00675138	0.863211
cg03163116	-0.00463256	0.00786978	0.557281
cg03163169	0.00439012	0.00681137	0.520551
cg03163184	0.00563284	0.00601585	0.351117
cg03163246	-0.00723798	0.00442379	0.104615
cg03163247	0.0116922	0.00425238	0.00695902
cg03163262	0.00106876	0.00395456	0.787457
cg03163302	-0.0199027	0.0207798	0.340231
cg03163343	-0.000105763	0.00349596	0.975919
cg03163389	0.00105937	0.00504125	0.833939
cg03163402	0.000475592	0.00143161	0.740354
cg03163443	0.000759387	0.000856275	0.37706
cg03163448	0.00293145	0.00512706	0.56863
cg03163469	-0.00110243	0.00771627	0.886649
cg03163525	-0.0148376	0.0186165	0.427127
cg03163545	-0.000586065	0.00307018	0.848958
cg03163606	0.000227635	0.00370381	0.951103
cg03163614	-0.00135351	0.00147969	0.362303
cg03163623	-0.00319899	0.0105271	0.761781
cg03163734	0.00130328	0.00242152	0.5915
cg03163759	0.00292745	0.00625661	0.640767
cg03163767	-0.0117136	0.00524326	0.0274665
cg03163783	0.00108171	0.00193027	0.57633
cg03163819	-0.00315001	0.00550433	0.56828
cg03163831	-0.00299985	0.00418565	0.475052
cg03163860	-0.00350354	0.00490894	0.476893
cg03163875	0.000787266	0.00148177	0.596263
cg03163912	0.00178114	0.00224753	0.429752
cg03163944	-0.000331479	0.00101194	0.743849
cg03163982	0.000680952	0.00190544	0.721485
cg03164001	-0.00818663	0.0052197	0.119606
cg03164052	-0.00181898	0.00391505	0.643111
cg03164070	-0.00521832	0.00891829	0.55964
cg03164073	0.0184271	0.012965	0.158009
cg03164112	-0.00350471	0.00651038	0.59142
cg03164151	-0.00108963	0.00776426	0.888644
cg03164177	0.000358398	0.00922277	0.969071
cg03164183	0.00957901	0.00796907	0.231889
cg03164198	-0.00197723	0.012679	0.876357
cg03164238	0.00124714	0.00731315	0.864898
cg03164243	0.00684908	0.00732682	0.351904
cg03164247	-0.00196308	0.00298783	0.512513
cg03164275	0.000286338	0.00173276	0.869046
cg03164379	0.00268641	0.00471314	0.569831
cg03164427	0.00255517	0.00684135	0.70949
cg03164498	0.00592897	0.0106087	0.577362
cg03164527	0.000405733	0.00440174	0.926723
cg03164552	-0.00212568	0.00473698	0.654485
cg03164561	-0.00504387	0.00209639	0.0177659
cg03164626	0.00222441	0.00302866	0.464206
cg03164627	0.0020769	0.00405167	0.609238
cg03164649	0.00485836	0.00841281	0.564763
cg03164657	-0.00329329	0.00339606	0.334265
cg03164659	0.048218	0.0112909	4.10542e-05
cg03164679	-0.0085781	0.00585738	0.14586
cg03164696	0.00935057	0.00398533	0.0207219
cg03164700	0.00945197	0.0082561	0.254713
cg03164761	-4.65359e-05	0.00180586	0.979487
cg03164785	0.00168702	0.00244332	0.491333
cg03164800	-0.0171839	0.00673663	0.0120969
cg03164805	-0.0018709	0.0116054	0.872219
cg03164831	-0.00906265	0.00275262	0.00132956
cg03164850	-0.00590481	0.00475873	0.217259
cg03164851	-0.00180389	0.00469209	0.701371
cg03164932	-0.0132897	0.00583807	0.0247234
cg03164980	-0.00528965	0.00745417	0.479413
cg03164991	0.00606561	0.00394931	0.127391
cg03165002	0.00118173	0.0184202	0.948962
cg03165014	0.0196636	0.0166086	0.238942
cg03165098	-6.86448e-06	0.00250981	0.997823
cg03165176	-0.00108321	0.00452796	0.811367
cg03165195	0.00333186	0.00488399	0.496521
cg03165203	0.00470427	0.00577701	0.417196
cg03165260	-0.00205668	0.00478735	0.668307
cg03165343	-0.000991885	0.00092171	0.284179
cg03165356	0.00534032	0.006384	0.404646
cg03165378	-0.00208101	0.00471918	0.660086
cg03165383	-0.000165997	0.00400862	0.967043
cg03165391	-0.000572615	0.00313694	0.85549
cg03165416	0.00796621	0.00267288	0.00353158
cg03165472	0.00615448	0.00665534	0.357087
cg03165700	-0.000740169	0.0013298	0.57891
cg03165752	-0.00101148	0.00102567	0.326177
cg03165769	-0.00172462	0.00193575	0.374877
cg03165807	-0.00185308	0.00383112	0.629549
cg03165826	-0.0093878	0.0104905	0.372766
cg03165859	0.0065244	0.00322661	0.0455535
cg03165904	0.00117732	0.00168797	0.48695
cg03165951	0.004038	0.00721612	0.576883
cg03166043	0.00420706	0.00323337	0.195881
cg03166160	0.00360277	0.00467035	0.442086
cg03166163	-0.00311223	0.00773801	0.688303
cg03166236	0.0120412	0.010684	0.262138
cg03166253	-0.00377196	0.00498954	0.451252
cg03166258	0.00427353	0.00588618	0.469337
cg03166265	0.00363755	0.00335287	0.280293
cg03166286	-0.00427453	0.00796333	0.592486
cg03166292	-0.0048891	0.00746936	0.514097
cg03166302	0.00201124	0.00221402	0.36561
cg03166323	-0.0010145	0.00165668	0.541535
cg03166324	0.00902198	0.00359379	0.0134863
cg03166428	0.00639644	0.006024	0.290599
cg03166508	-0.0174562	0.00993951	0.0817808
cg03166514	-0.00409403	0.00334988	0.22422
cg03166533	-0.00285351	0.00356572	0.425253
cg03166554	0.0037311	0.00368681	0.313714
cg03166566	-0.00336753	0.00549917	0.541534
cg03166611	-0.00140148	0.0053077	0.792229
cg03166702	0.00128066	0.00347967	0.713537
cg03166753	0.00351354	0.00750182	0.640438
cg03166835	-0.000913031	0.00358982	0.7997
cg03166896	0.00599927	0.00371984	0.109608
cg03166962	-0.000282535	0.00534941	0.957972
cg03167029	1.58163e-05	0.0024364	0.994832
cg03167169	0.00223544	0.00281632	0.429023
cg03167244	-0.00659482	0.00504994	0.194256
cg03167275	0.000375779	0.0011869	0.752132
cg03167311	-0.00707481	0.00429275	0.102138
cg03167325	0.000144113	0.00206043	0.944364
cg03167326	0.00286878	0.00707802	0.686024
cg03167339	0.000323079	0.00160942	0.841264
cg03167344	-0.000504499	0.00427855	0.906347
cg03167369	-0.000848855	0.00135627	0.532669
cg03167407	0.109276	0.0497978	0.0302714
cg03167413	0.00227068	0.00313212	0.469986
cg03167415	-0.00122663	0.00452689	0.786917
cg03167429	-0.00176559	0.00193258	0.362893
cg03167482	0.00165622	0.00459536	0.719218
cg03167496	0.00124948	0.00124044	0.315968
cg03167559	-0.000430883	0.00146106	0.768608
cg03167604	0.000881257	0.0037385	0.814077
cg03167620	0.000270677	0.00448367	0.951969
cg03167623	-0.00210591	0.00350456	0.549116
cg03167633	0.000799805	0.00392816	0.839029
cg03167642	0.00173607	0.00653594	0.791021
cg03167648	-0.00459967	0.0068641	0.504171
cg03167683	0.000829886	0.00128252	0.518907
cg03167699	0.00377477	0.00755907	0.618498
cg03167712	0.00864434	0.00479336	0.0740139
cg03167717	-0.000360158	0.0027628	0.896515
cg03167763	-0.00413247	0.00360417	0.253999
cg03167812	0.00308795	0.00293997	0.295825
cg03167844	0.00233705	0.00202271	0.250385
cg03167883	0.00125684	0.0104555	0.904533
cg03167887	-0.00710638	0.00762168	0.35314
cg03167944	0.00341499	0.00659789	0.605767
cg03167948	-0.00387677	0.00348489	0.268327
cg03167951	-0.000671264	0.000814227	0.411454
cg03167953	0.00248273	0.00285375	0.386168
cg03167954	0.00430077	0.00506358	0.397496
cg03167978	0.00227716	0.00386689	0.557123
cg03167980	-9.82171e-05	0.00150286	0.948009
cg03168008	0.00169331	0.00138598	0.224372
cg03168026	0.00340599	0.00223851	0.130942
cg03168029	0.0110936	0.0101164	0.275173
cg03168108	0.00176177	0.00104426	0.0943686
cg03168165	0.00111177	0.00480686	0.817514
cg03168184	-0.000993686	0.00110278	0.369484
cg03168189	-0.00644131	0.00506365	0.205984
cg03168249	-5.80698e-05	0.00353461	0.986921
cg03168255	-0.000727125	0.00127738	0.570339
cg03168296	0.000198629	0.00149701	0.894682
cg03168315	0.0110819	0.0058028	0.0587226
cg03168447	0.00390351	0.00355391	0.274398
cg03168497	-0.0030497	0.00530273	0.566364
cg03168501	0.00179503	0.00166115	0.282199
cg03168508	0.0344418	0.0168945	0.0438413
cg03168582	-0.00139709	0.00156351	0.373476
cg03168587	-0.00142639	0.00161348	0.378564
cg03168614	0.00183225	0.00267282	0.494438
cg03168615	0.0306771	0.0226557	0.178444
cg03168711	0.0061754	0.00859341	0.473872
cg03168721	-0.0035751	0.00627234	0.569833
cg03168749	0.0067956	0.00318034	0.0347945
cg03168760	-0.00493584	0.00342793	0.152689
cg03168818	-0.00854949	0.0107688	0.428924
cg03168838	0.00529427	0.00359239	0.143355
cg03168886	0.006069	0.00430169	0.161064
cg03168896	-0.00147715	0.00493729	0.765355
cg03168902	-0.0115737	0.00350808	0.0013006
cg03168922	-0.00813376	0.00732248	0.269036
cg03168947	-0.00113113	0.00384715	0.769288
cg03169021	-0.00262767	0.011882	0.82538
cg03169041	0.00541289	0.00688185	0.433209
cg03169059	0.00151153	0.00746345	0.839874
cg03169087	0.00110701	0.00639577	0.862897
cg03169131	-0.00403547	0.00424024	0.343294
cg03169147	0.00069653	0.00123492	0.573863
cg03169165	-0.0073679	0.0121391	0.54511
cg03169170	0.00328648	0.00266289	0.219719
cg03169180	0.00104889	0.00160865	0.515717
cg03169191	-0.0311329	0.011325	0.00696957
cg03169221	0.0302976	0.00990054	0.00276859
cg03169242	0.005057	0.00737739	0.494461
cg03169257	-0.00466397	0.00388826	0.232864
cg03169270	0.000836137	0.00369107	0.821202
cg03169319	0.00340575	0.00743032	0.647583
cg03169325	0.00255934	0.00950723	0.788272
cg03169372	-0.000159383	0.00463233	0.972614
cg03169390	-0.00740675	0.00324836	0.0244917
cg03169432	0.000951998	0.00193844	0.624305
cg03169447	-0.00554433	0.00466689	0.237342
cg03169527	-0.000727176	0.00127571	0.569809
cg03169538	0.00319284	0.00254338	0.211964
cg03169548	0.00167972	0.00236268	0.478602
cg03169556	-0.00110948	0.00337749	0.743152
cg03169557	0.00101876	0.000928804	0.275061
cg03169647	0.00404917	0.00699481	0.563831
cg03169691	-0.00621362	0.0072573	0.393721
cg03169715	-0.000544718	0.00130905	0.678121
cg03169739	-0.000501633	0.0010253	0.625619
cg03169744	0.00574752	0.00304246	0.0614646
cg03169767	-0.00164051	0.00122071	0.181698
cg03169836	0.00478634	0.00494417	0.335091
cg03169843	-0.0014657	0.00247957	0.555637
cg03169847	0.00446598	0.00533218	0.404066
cg03169856	0.000179455	0.00587449	0.975684
cg03169867	-0.00226413	0.00876113	0.79655
cg03169876	-0.00210186	0.00165739	0.207365
cg03170013	-0.000750704	0.00270225	0.781673
cg03170016	0.00383685	0.00488133	0.433513
cg03170036	-0.00346437	0.00308763	0.264256
cg03170056	0.00120153	0.00143958	0.405698
cg03170069	0.000206499	0.00343443	0.952162
cg03170099	0.0062645	0.0059613	0.295584
cg03170171	0.00160808	0.00434124	0.711769
cg03170186	-0.00373576	0.00588439	0.526815
cg03170192	2.66324e-05	0.00348249	0.993912
cg03170430	0.0024138	0.00424889	0.571103
cg03170472	-0.00240693	0.00730444	0.742381
cg03170564	-0.00162452	0.00520017	0.755319
cg03170611	-0.000817272	0.00243512	0.737787
cg03170619	-0.00348333	0.00141587	0.0154135
cg03170625	0.0164513	0.00453747	0.000435211
cg03170665	-0.00259903	0.011679	0.8243
cg03170667	0.000399081	0.00192143	0.835841
cg03170670	-0.00449009	0.00523356	0.392757
cg03170698	0.00748654	0.00594552	0.21058
cg03170721	0.0267697	0.0285875	0.351074
cg03170737	-0.00486925	0.00556341	0.383323
cg03170796	-0.00400137	0.00399389	0.318565
cg03170879	0.00582165	0.0029932	0.0542872
cg03170881	0.00230252	0.00218295	0.2938
cg03170896	0.00707845	0.00472666	0.137061
cg03171003	0.00209859	0.0026121	0.423438
cg03171008	-0.000873539	0.0104591	0.933587
cg03171142	-0.000556286	0.00779768	0.943254
cg03171157	0.000286763	0.0038672	0.941021
cg03171210	-0.00934451	0.00841646	0.269262
cg03171211	0.0104515	0.0101832	0.306943
cg03171263	0.000434989	0.00119359	0.716218
cg03171282	0.00609842	0.00476487	0.203235
cg03171300	0.00825387	0.00668533	0.219555
cg03171330	-0.0258986	0.0189866	0.175287
cg03171361	-0.000686149	0.0013479	0.611718
cg03171402	-0.00410229	0.00530553	0.441027
cg03171465	0.00438029	0.00472679	0.356078
cg03171472	0.0124756	0.00567969	0.0301142
cg03171478	0.00586278	0.00668054	0.382045
cg03171502	0.00333043	0.00262658	0.207438
cg03171538	-0.00511799	0.00884311	0.563917
cg03171611	-0.00182207	0.00487043	0.709032
cg03171646	0.000649042	0.00193588	0.738049
cg03171651	0.015734	0.0212638	0.460881
cg03171659	-0.00240483	0.00149024	0.109403
cg03171708	0.000396818	0.00635603	0.95033
cg03171711	-0.00373404	0.00968579	0.700586
cg03171723	-0.000612915	0.000966119	0.527108
cg03171770	-0.00839696	0.00805459	0.299422
cg03171776	-0.00402759	0.00661738	0.543997
cg03171795	-0.0026333	0.00368108	0.475875
cg03171882	0.00611166	0.00375812	0.106706
cg03171924	-0.000934972	0.00197833	0.637413
cg03171937	-0.0082931	0.00557754	0.139858
cg03172023	-0.000724146	0.00529156	0.891396
cg03172057	-0.0045279	0.00468569	0.335963
cg03172058	-0.00154158	0.00336541	0.647792
cg03172060	-0.000125337	0.00118588	0.916017
cg03172075	0.00181266	0.00259402	0.486135
cg03172077	-0.00524679	0.00582699	0.369824
cg03172098	-0.000474137	0.0108569	0.965244
cg03172156	-0.010881	0.00657706	0.10085
cg03172171	-0.00456689	0.00378799	0.230503
cg03172226	0.00186626	0.00286655	0.516349
cg03172271	-0.00560262	0.00292637	0.0581039
cg03172438	-0.0092696	0.00453017	0.0430792
cg03172487	-0.000276874	0.00124953	0.825042
cg03172493	-0.00136917	0.0191503	0.94313
cg03172497	0.000388296	0.00492305	0.937274
cg03172537	0.00502819	0.0226345	0.824604
cg03172547	-0.00109107	0.0011137	0.329356
cg03172568	0.00211518	0.00466431	0.65108
cg03172651	0.00430973	0.00127106	0.00096392
cg03172657	0.00413563	0.00259403	0.113689
cg03172688	0.00481764	0.00470022	0.30758
cg03172717	-0.00266552	0.00227141	0.243082
cg03172765	0.00791046	0.00543523	0.148355
cg03172796	-0.00229505	0.00465987	0.623321
cg03172801	-0.00107081	0.00112224	0.34205
cg03172807	0.0126832	0.00678266	0.0641034
cg03172837	0.00114218	0.00651655	0.861181
cg03172884	-0.000168854	0.00118431	0.886881
cg03172931	-0.00469062	0.00471534	0.321998
cg03172947	-0.000780348	0.000878766	0.376442
cg03172971	-0.0216042	0.0189638	0.257036
cg03172991	0.00942121	0.00347437	0.00775107
cg03173068	0.00724378	0.00533428	0.177204
cg03173141	0.0036727	0.00636029	0.564799
cg03173167	0.015792	0.0104038	0.131857
cg03173169	-0.00112509	0.00312508	0.719512
cg03173362	0.000959089	0.00524013	0.855107
cg03173367	0.00417858	0.00620178	0.501845
cg03173462	-0.00478155	0.0039773	0.231819
cg03173467	0.000497012	0.000874119	0.570775
cg03173479	0.00266896	0.00446269	0.551006
cg03173502	-0.0138173	0.00817806	0.0938939
cg03173528	-0.000297721	0.00739962	0.967978
cg03173536	-0.0118561	0.00650777	0.0711494
cg03173570	0.0046501	0.00482659	0.337406
cg03173582	-0.00916975	0.0056088	0.104881
cg03173631	-0.014766	0.00668545	0.0292334
cg03173679	4.12524e-05	0.00278494	0.988208
cg03173685	0.00101846	0.00317545	0.749014
cg03173713	-0.00644738	0.011266	0.568274
cg03173714	-0.000976333	0.00431044	0.821222
cg03173722	-0.000457292	0.000980973	0.642005
cg03173723	0.000468112	0.0120783	0.969154
cg03173748	0.00620163	0.00424486	0.146822
cg03173783	-0.00329575	0.00292135	0.261664
cg03173797	-0.00805042	0.0089696	0.371365
cg03173807	-0.00625909	0.00629555	0.322265
cg03173827	0.00590131	0.00701412	0.401946
cg03173874	0.00159183	0.00143682	0.270285
cg03173936	0.000652178	0.00479941	0.892154
cg03173942	0.00141597	0.00388767	0.716381
cg03173962	0.00726885	0.00384305	0.0611504
cg03173974	0.0029295	0.00588715	0.619735
cg03173975	0.00589565	0.00704772	0.404636
cg03174013	-0.0010511	0.00117415	0.372602
cg03174017	-0.0032064	0.00641864	0.618375
cg03174041	0.00378615	0.00447888	0.399726
cg03174043	-0.0161776	0.0106033	0.1299
cg03174091	-0.014346	0.0111736	0.201819
cg03174122	-0.00186263	0.00542248	0.731865
cg03174228	-0.00269471	0.00685779	0.695109
cg03174229	-0.00285624	0.00533772	0.593638
cg03174232	-0.00106912	0.00254618	0.675369
cg03174242	-0.0118945	0.00902113	0.190021
cg03174275	0.00575929	0.00476358	0.2292
cg03174294	-0.00095025	0.00197123	0.630704
cg03174319	-0.00345315	0.00312795	0.271974
cg03174330	-0.00807694	0.00410981	0.0518573
cg03174332	-0.00100098	0.00530557	0.850697
cg03174407	0.00493214	0.0032211	0.12854
cg03174486	0.00662831	0.00304742	0.0317282
cg03174501	-0.00178503	0.00470907	0.705359
cg03174521	-0.000162786	0.0065388	0.980183
cg03174523	-0.00275795	0.00392858	0.484121
cg03174539	0.00232118	0.00435337	0.594958
cg03174558	0.00934243	0.00966476	0.335802
cg03174607	0.00730256	0.00647452	0.261776
cg03174644	0.000145019	0.00365469	0.968419
cg03174768	0.00120323	0.00665246	0.856797
cg03174852	-0.000942435	0.00121018	0.437766
cg03174876	-9.89454e-05	0.00355244	0.977829
cg03174933	-0.00362311	0.00646133	0.576096
cg03174963	0.000919887	0.00145113	0.527432
cg03175030	-0.0013671	0.00529008	0.796551
cg03175049	-0.00536523	0.0038239	0.163359
cg03175095	-0.00274262	0.00795075	0.730779
cg03175132	-0.0119611	0.00757367	0.117086
cg03175206	-0.00749826	0.00671139	0.266281
cg03175208	0.00235405	0.00472078	0.618999
cg03175285	2.0456e-05	0.00165452	0.990157
cg03175302	0.0180264	0.00925057	0.0538353
cg03175403	-0.00830957	0.00820555	0.313398
cg03175417	0.0183311	0.00735165	0.0141116
cg03175515	-0.0011225	0.0058561	0.848339
cg03175578	-0.00198988	0.00441412	0.653005
cg03175652	-0.0058025	0.00440282	0.190225
cg03175653	-0.00592806	0.00395249	0.136472
cg03175677	-0.0234646	0.0137661	0.091056
cg03175730	0.00106583	0.00346314	0.758833
cg03175768	-0.00635782	0.00432624	0.144475
cg03175771	0.000578546	0.00755386	0.939087
cg03175785	-0.00542411	0.00380631	0.156929
cg03175849	-0.0212044	0.0102303	0.0404945
cg03175854	-0.0033786	0.00388842	0.386766
cg03175870	0.00833475	0.00899621	0.356192
cg03175967	-0.00155367	0.00295456	0.600029
cg03175975	-0.00117701	0.00790056	0.881839
cg03176008	0.000562212	0.00310764	0.856763
cg03176143	0.000767762	0.000984157	0.436965
cg03176205	-0.00506678	0.00496904	0.310083
cg03176282	0.00198494	0.00312424	0.526505
cg03176298	0.00161138	0.00464656	0.7294
cg03176305	-0.000359043	0.00358464	0.920395
cg03176386	-0.00964374	0.00636113	0.132326
cg03176411	-0.00277153	0.00133568	0.040277
cg03176423	-0.00547527	0.00763226	0.47463
cg03176434	0.00333325	0.00190304	0.0825909
cg03176466	0.00670476	0.00457959	0.145981
cg03176520	-6.09532e-05	0.00327559	0.985187
cg03176543	-0.0013007	0.00344898	0.706793
cg03176550	-0.00369218	0.00712338	0.605258
cg03176585	0.000722231	0.00114873	0.530813
cg03176698	-0.00239486	0.00644201	0.710777
cg03176769	-0.00552321	0.00400506	0.170625
cg03176788	0.000151538	0.00323739	0.962749
cg03176900	0.00231801	0.00478849	0.629274
cg03176917	-0.00564128	0.00470136	0.2327
cg03176964	0.00021485	0.00266397	0.935864
cg03176971	0.0122579	0.0109806	0.266671
cg03176993	-0.00990573	0.00373942	0.00923917
cg03176996	0.000874016	0.00145583	0.549481
cg03177025	0.00253925	0.00227531	0.26681
cg03177034	-0.000225138	0.0038677	0.953685
cg03177042	0.000424748	0.00260311	0.870679
cg03177059	-0.000733133	0.00164592	0.656872
cg03177084	0.000242218	0.00173114	0.888976
cg03177088	0.00118292	0.00126465	0.351605
cg03177100	-0.000215529	0.0039976	0.957099
cg03177120	0.0154879	0.0106005	0.146802
cg03177138	-0.00783469	0.003272	0.0183048
cg03177171	0.00316103	0.00324033	0.331401
cg03177196	-0.00176425	0.0030479	0.563858
cg03177204	0.00489297	0.0073205	0.505258
cg03177220	-0.00206994	0.00616075	0.737509
cg03177270	0.000990488	0.00272159	0.716591
cg03177323	0.00175641	0.00758104	0.817206
cg03177328	0.000811088	0.00928453	0.930542
cg03177392	-0.00209932	0.00328508	0.524097
cg03177438	-0.00797958	0.00335324	0.0190191
cg03177444	4.85091e-05	0.00501916	0.992306
cg03177456	0.000249348	0.00149695	0.868008
cg03177464	0.00582544	0.00385723	0.133792
cg03177539	-0.00711434	0.00316044	0.0263334
cg03177551	-0.00351077	0.00499062	0.48322
cg03177593	0.00708155	0.00499799	0.159294
cg03177600	-0.000353072	0.00110122	0.749096
cg03177631	-0.00204697	0.00274525	0.457446
cg03177642	0.00561249	0.00325348	0.087272
cg03177666	0.0051392	0.0036973	0.167289
cg03177708	-0.00672409	0.00439225	0.128614
cg03177721	0.000833145	0.00283971	0.769766
cg03177729	-0.00453957	0.00897288	0.613906
cg03177735	-0.00617205	0.0132366	0.641916
cg03177832	0.00464504	0.00301595	0.126343
cg03177844	-0.00344741	0.00569753	0.546356
cg03177847	0.00531621	0.0125194	0.671915
cg03177876	-0.00571439	0.00526633	0.280216
cg03177972	0.00280407	0.00402445	0.487397
cg03178042	0.00353967	0.00555945	0.525624
cg03178071	0.000153054	0.00208088	0.941498
cg03178174	-0.00307645	0.00300194	0.307656
cg03178185	-0.000171893	0.00142541	0.90423
cg03178247	-5.96269e-05	0.0034001	0.98604
cg03178303	0.00518149	0.0119685	0.665901
cg03178322	-0.0123246	0.00974375	0.208543
cg03178404	-0.00296957	0.00311272	0.342132
cg03178411	-0.00436532	0.00448504	0.332498
cg03178454	0.00139683	0.00495604	0.778584
cg03178468	-0.00978511	0.00944972	0.30267
cg03178489	0.00181094	0.00423258	0.669576
cg03178541	0.0072537	0.00868253	0.405251
cg03178542	0.00159518	0.00486507	0.743611
cg03178543	0.0017822	0.00369473	0.63049
cg03178552	-9.19489e-05	0.00503547	0.985464
cg03178609	0.000477356	0.00336256	0.887365
cg03178667	0.0163836	0.00793774	0.0413274
cg03178678	-0.00384031	0.00473074	0.418641
cg03178679	-0.00192838	0.00158001	0.224844
cg03178748	0.00589646	0.00432162	0.175174
cg03178781	-0.0110038	0.0102022	0.283099
cg03178798	-0.00427031	0.00336233	0.206701
cg03178816	-0.0015792	0.00188525	0.404004
cg03178820	0.00118807	0.00205943	0.565171
cg03178823	0.00230177	0.00434152	0.597039
cg03178838	-0.00774527	0.0064105	0.229509
cg03178857	0.00392388	0.0108922	0.719342
cg03178887	1.17245e-06	0.00343822	0.999729
cg03178943	0.0074505	0.00390026	0.0586573
cg03179008	0.0125147	0.00645552	0.0550661
cg03179014	0.00173759	0.0030404	0.568807
cg03179020	0.0159566	0.00843849	0.0612173
cg03179043	-0.000298276	0.00099669	0.765291
cg03179052	-0.00833037	0.00363814	0.0239104
cg03179291	-0.00178542	0.00753348	0.813091
cg03179312	-0.00137571	0.00337184	0.684052
cg03179401	-0.000439929	0.00766202	0.954315
cg03179419	0.0169948	0.0181652	0.351509
cg03179422	0.00337452	0.00536904	0.530946
cg03179429	0.000458639	0.00434258	0.916077
cg03179435	0.0180141	0.00855222	0.0374058
cg03179438	0.00168129	0.00560973	0.764954
cg03179442	0.00313781	0.00740173	0.672431
cg03179447	-0.000292819	0.005193	0.955134
cg03179478	0.000397336	0.00128431	0.757609
cg03179496	0.00678009	0.00370018	0.0695533
cg03179500	-0.00121043	0.00420081	0.77377
cg03179504	0.000686421	0.00656977	0.916974
cg03179519	0.00607299	0.00373808	0.107053
cg03179523	0.00119727	0.00357224	0.738132
cg03179540	-0.00689686	0.0038972	0.0794995
cg03179542	0.0108985	0.0078769	0.169232
cg03179588	-0.00217854	0.00314978	0.490589
cg03179719	0.00732328	0.00711365	0.305478
cg03179726	-0.00395227	0.00452374	0.384166
cg03179745	5.256e-05	0.0055733	0.992492
cg03179747	0.0196273	0.00789899	0.0144417
cg03179866	-0.00342122	0.00325857	0.296019
cg03179867	0.00282889	0.00779454	0.717339
cg03179941	-0.00518812	0.0113458	0.648362
cg03179976	0.00657282	0.00649994	0.314095
cg03179980	0.000773114	0.00239666	0.747615
cg03180011	0.00602363	0.00754131	0.426125
cg03180042	-0.00156068	0.00391658	0.691035
cg03180134	0.00157227	0.00630018	0.803385
cg03180148	-0.00828963	0.0176779	0.640034
cg03180187	0.0073463	0.00713962	0.305721
cg03180191	0.00228369	0.00166428	0.17275
cg03180291	-0.000398597	0.00823838	0.961497
cg03180302	-0.00642731	0.00474405	0.178203
cg03180322	0.0113872	0.00706726	0.109938
cg03180359	-0.00481205	0.00357645	0.181188
cg03180404	-0.00146369	0.00796378	0.854508
cg03180426	-0.00734392	0.00592365	0.217655
cg03180429	-0.00651405	0.00382607	0.0914269
cg03180457	-7.03833e-06	0.00112367	0.995013
cg03180465	-0.000521294	0.00306905	0.865431
cg03180486	0.0159154	0.0136303	0.245428
cg03180489	0.00310087	0.00297184	0.299001
cg03180552	-0.00382353	0.00313339	0.224932
cg03180625	-0.00613678	0.00241019	0.0122496
cg03180724	-0.000964607	0.00353966	0.785729
cg03180768	-0.00209056	0.00313145	0.505761
cg03180777	0.0032918	0.00306286	0.284798
cg03180780	-0.00589243	0.00365203	0.109457
cg03180819	-0.00864524	0.00499474	0.0862294
cg03180835	0.00441862	0.00327754	0.18033
cg03180933	0.000481431	0.0031733	0.879686
cg03180953	-0.00263381	0.00138119	0.0590935
cg03180980	0.00137492	0.00148671	0.357054
cg03181006	0.00141986	0.00488606	0.771899
cg03181042	0.00170716	0.00647586	0.792558
cg03181052	-0.00758831	0.00950081	0.426154
cg03181058	-0.00938868	0.00753377	0.215287
cg03181104	0.00217093	0.00377805	0.566702
cg03181117	-0.00577286	0.00621464	0.354932
cg03181118	0.00389908	0.00284277	0.172937
cg03181135	-0.00358696	0.00362548	0.324612
cg03181166	-0.00052304	0.00238188	0.826589
cg03181212	-0.00235456	0.0036006	0.514495
cg03181214	-0.0011908	0.00320825	0.711214
cg03181246	-0.00345647	0.00582204	0.553918
cg03181248	0.00257357	0.00205451	0.212946
cg03181300	-0.00364126	0.0117384	0.756985
cg03181310	0.0205332	0.0112708	0.0711544
cg03181314	-0.00580232	0.00519077	0.266038
cg03181328	-0.00109716	0.00474718	0.817644
cg03181348	0.00791565	0.00455699	0.0851303
cg03181373	0.0015801	0.00668939	0.813701
cg03181382	-0.00162568	0.00639733	0.79987
cg03181426	0.00342565	0.00235392	0.148386
cg03181471	0.00428627	0.00375785	0.256462
cg03181473	-0.00346912	0.00330045	0.295472
cg03181478	-0.00176206	0.00224381	0.433938
cg03181493	-0.000596519	0.00469814	0.899193
cg03181501	-0.00354357	0.00505292	0.484575
cg03181514	0.00050724	0.00140713	0.719168
cg03181524	-0.00708565	0.00313736	0.0258526
cg03181525	-0.000838921	0.00395608	0.832447
cg03181540	0.00182329	0.00560383	0.745511
cg03181560	-0.000612854	0.00563495	0.913588
cg03181573	0.00816341	0.00589196	0.168647
cg03181582	0.00312129	0.00163444	0.0587293
cg03181618	-0.0113482	0.00911752	0.215854
cg03181644	-0.00398372	0.00570139	0.48617
cg03181829	-0.00388417	0.0019782	0.052068
cg03181840	0.0195818	0.00531939	0.000358737
cg03181856	0.00257286	0.00172489	0.138614
cg03181899	-0.000896764	0.00189008	0.636097
cg03181943	-0.00159864	0.00410965	0.698017
cg03181966	0.00071172	0.00572318	0.901255
cg03181986	0.000181732	0.0027539	0.947503
cg03182000	0.00176798	0.00521371	0.735168
cg03182007	-0.00114603	0.00317875	0.71913
cg03182029	0.00325566	0.00307508	0.292004
cg03182044	-0.000672548	0.00164462	0.683365
cg03182073	-0.00505731	0.00501287	0.315214
cg03182113	0.000232814	0.00161403	0.885567
cg03182214	-0.00986309	0.0106371	0.355797
cg03182218	0.00140362	0.00268092	0.601619
cg03182226	0.00185953	0.00572026	0.745728
cg03182373	0.00740172	0.00832195	0.375683
cg03182374	-0.00418625	0.00687243	0.543667
cg03182435	0.000643071	0.00306193	0.834033
cg03182466	0.00345297	0.00890034	0.698783
cg03182504	0.000668078	0.00126031	0.597099
cg03182528	-0.00731029	0.00854495	0.394095
cg03182546	-0.0106507	0.00913312	0.246027
cg03182576	-0.00257059	0.00317092	0.419271
cg03182584	-0.000579427	0.00573666	0.919728
cg03182596	0.000138279	0.00117319	0.906385
cg03182608	0.00917814	0.0128352	0.47605
cg03182620	-0.00855833	0.00627247	0.175168
cg03182645	-0.00860724	0.00972558	0.378047
cg03182657	0.00101923	0.00454266	0.822879
cg03182688	0.00181562	0.0024139	0.453538
cg03182742	0.00579747	0.00983461	0.556716
cg03182745	0.00771846	0.00799246	0.336266
cg03182782	0.00547359	0.00353372	0.124213
cg03182819	0.00246564	0.00169882	0.149467
cg03182874	-0.000796173	0.0011317	0.483193
cg03182945	-0.00537347	0.00658691	0.416357
cg03182958	-0.000546121	0.00453557	0.904375
cg03182967	-9.94259e-05	0.00160424	0.950692
cg03183004	0.00324893	0.00602127	0.59056
cg03183014	0.00377246	0.00223636	0.0944106
cg03183058	0.000211612	0.00216397	0.922275
cg03183094	-0.00273985	0.0052083	0.59989
cg03183106	0.00275823	0.00571174	0.630106
cg03183152	-0.014414	0.0222215	0.51789
cg03183160	0.00572817	0.00646488	0.377493
cg03183163	0.000135056	0.00444824	0.975833
cg03183201	0.00513603	0.0044974	0.25589
cg03183234	-0.0109146	0.0117748	0.355947
cg03183257	0.00104622	0.00135353	0.441179
cg03183354	-0.00163067	0.00332793	0.625095
cg03183447	0.000248057	0.00250046	0.921153
cg03183451	0.000515813	0.00316727	0.870924
cg03183540	-0.000558962	0.00492326	0.90981
cg03183541	0.00136439	0.00131086	0.300196
cg03183598	-0.000407569	0.00110095	0.711936
cg03183601	0.000706219	0.00334845	0.833341
cg03183608	-0.000295492	0.00797394	0.970505
cg03183618	-0.00154277	0.00630176	0.807047
cg03183631	-0.00723819	0.00444662	0.106378
cg03183669	-0.00615847	0.0109417	0.574665
cg03183677	-0.00321105	0.00956726	0.737778
cg03183700	-0.0272321	0.0153077	0.0779559
cg03183721	0.000953147	0.00157054	0.545152
cg03183738	0.00246998	0.00132635	0.0651893
cg03183745	-0.000441687	0.00232973	0.849976
cg03183776	0.00290904	0.00176743	0.102586
cg03183800	0.000902232	0.00419415	0.830068
cg03183820	-0.00834082	0.00576594	0.150811
cg03183832	-0.00619159	0.00845248	0.465383
cg03183856	-0.00225701	0.00406635	0.57997
cg03183872	-0.00108067	0.00134592	0.42372
cg03183877	-0.000276759	0.00111887	0.805085
cg03183882	-0.00172364	0.00178691	0.336825
cg03183889	0.0117709	0.00642979	0.0698059
cg03183891	0.0108406	0.00554677	0.0531463
cg03183902	-0.00691528	0.00556709	0.216768
cg03183936	-0.000402491	0.00187964	0.830833
cg03183980	-0.00995441	0.00657988	0.133133
cg03184001	0.0194519	0.00889794	0.0308881
cg03184011	-0.000765825	0.00164698	0.642844
cg03184070	-0.000450968	0.00281323	0.872932
cg03184141	-0.0044429	0.00184077	0.017417
cg03184218	0.00318722	0.00525076	0.545079
cg03184241	0.00533619	0.0105486	0.613944
cg03184243	0.00190953	0.00369402	0.606229
cg03184281	0.00575772	0.00359788	0.112347
cg03184290	-0.00151249	0.00183827	0.412382
cg03184291	-0.00964697	0.00592188	0.106115
cg03184313	-0.00200228	0.00535433	0.709145
cg03184322	-0.00803175	0.00595596	0.180211
cg03184350	0.00318832	0.00470043	0.498978
cg03184357	0.00302836	0.00833288	0.716974
cg03184366	0.000648837	0.00614653	0.916119
cg03184424	0.00602439	0.00683998	0.380333
cg03184439	-0.000100569	0.00163578	0.951086
cg03184441	0.0132275	0.00996314	0.186996
cg03184447	0.0066484	0.0083495	0.427564
cg03184452	-0.00781073	0.00396857	0.0515226
cg03184472	0.00444604	0.00304038	0.146451
cg03184487	0.0244316	0.0130881	0.0645579
cg03184584	0.00659769	0.0071486	0.358026
cg03184588	0.00320329	0.0020668	0.123992
cg03184679	0.00274907	0.00383862	0.475383
cg03184769	-0.00233502	0.00320527	0.467831
cg03184776	0.00851837	0.00544727	0.120689
cg03184819	-0.00238306	0.00386841	0.539125
cg03184840	8.95352e-05	0.00166535	0.957219
cg03184884	0.00233273	0.00409473	0.570029
cg03184904	-0.00372339	0.00282459	0.190124
cg03185009	-0.00945148	0.00725044	0.195052
cg03185032	0.0101206	0.00561983	0.0744131
cg03185034	-0.00978623	0.00511089	0.0580714
cg03185066	0.00399215	0.00737435	0.589337
cg03185144	-0.00537678	0.00833567	0.520225
cg03185283	0.00180743	0.00821945	0.826352
cg03185290	-0.000153577	0.00755776	0.983824
cg03185389	0.00072809	0.00451462	0.872168
cg03185453	0.00157532	0.00335678	0.639772
cg03185513	-0.000717025	0.00649045	0.912231
cg03185552	-0.0989831	0.0418405	0.0197137
cg03185562	-0.00331141	0.0029387	0.262224
cg03185579	-0.00275374	0.00369301	0.457433
cg03185622	-0.00184636	0.00737154	0.802681
cg03185624	-0.00142408	0.00107656	0.188593
cg03185665	0.00419649	0.00309807	0.178287
cg03185698	0.00373517	0.00649907	0.566631
cg03185704	0.00380971	0.00902725	0.673817
cg03185752	-0.000645459	0.0027196	0.81283
cg03185775	0.00267484	0.00390074	0.494303
cg03185794	-0.000133589	0.00633045	0.983201
cg03185800	-0.00701936	0.00495436	0.159316
cg03185808	-0.0160994	0.0107685	0.137714
cg03185820	0.00296041	0.00159841	0.066645
cg03185827	-0.0120265	0.00632957	0.0599976
cg03185855	0.006051	0.00417164	0.149711
cg03185863	-0.000702117	0.00110238	0.525484
cg03185871	-0.00457558	0.00421684	0.280219
cg03185888	0.00642775	0.00916727	0.484656
cg03185894	0.00418119	0.00766285	0.586395
cg03185898	0.0135049	0.00479129	0.00570386
cg03185919	-0.00655998	0.00524848	0.213948
cg03185924	0.000348513	0.00491562	0.943605
cg03185935	0.0145415	0.00619922	0.020751
cg03185964	0.00117184	0.00465736	0.801804
cg03185975	0.00286862	0.00408402	0.483886
cg03186004	-0.00143006	0.00391074	0.715298
cg03186011	8.84503e-05	0.0042324	0.983364
cg03186020	0.00322918	0.00288349	0.265159
cg03186058	-0.00197468	0.00551485	0.720968
cg03186069	0.000746976	0.00303799	0.806226
cg03186074	0.00275709	0.00560143	0.623533
cg03186149	-0.00105886	0.00417708	0.800352
cg03186150	-0.0220413	0.0116581	0.0612561
cg03186228	0.000470207	0.00332899	0.887929
cg03186270	0.000179632	0.00305065	0.95315
cg03186331	0.00227139	0.00781669	0.771908
cg03186333	0.00306873	0.00325197	0.347377
cg03186339	0.00652375	0.00311238	0.0383285
cg03186425	0.00135107	0.00642247	0.833764
cg03186436	-0.000383691	0.00376844	0.919084
cg03186486	0.00189222	0.00190285	0.322166
cg03186514	-0.00191419	0.00321837	0.553197
cg03186620	0.00350384	0.00317104	0.271549
cg03186727	-0.00730049	0.00823749	0.377381
cg03186817	-0.0034672	0.00455354	0.448001
cg03186851	-0.00155411	0.0032799	0.636545
cg03186877	0.00309496	0.00375395	0.411433
cg03186972	-0.00123208	0.00375127	0.743189
cg03186975	-0.00210534	0.00600884	0.726717
cg03186986	-0.00170774	0.00107003	0.113315
cg03186993	0.000450576	0.0033711	0.893912
cg03186999	0.00160516	0.00190917	0.402271
cg03187032	-0.010243	0.00577444	0.0788054
cg03187073	0.00321987	0.00729199	0.659657
cg03187125	-0.0268113	0.00873117	0.00267988
cg03187135	-4.23414e-05	0.0046886	0.992811
cg03187160	-0.000454583	0.00291319	0.87628
cg03187166	0.00124423	0.00344432	0.718599
cg03187190	-0.0109694	0.00703186	0.121591
cg03187209	-0.0083262	0.00336509	0.0148498
cg03187301	0.00161935	0.00471851	0.732098
cg03187312	0.000506156	0.00490107	0.91793
cg03187338	0.00157827	0.0037745	0.676645
cg03187361	0.0042981	0.00302724	0.158441
cg03187411	0.00920187	0.00721822	0.205014
cg03187444	0.00547752	0.00407741	0.181864
cg03187476	-0.00234694	0.00369258	0.526345
cg03187487	0.00214633	0.0032587	0.511474
cg03187568	0.00440748	0.00394021	0.265709
cg03187573	0.00678034	0.00711959	0.342971
cg03187660	0.00527698	0.00581669	0.366242
cg03187661	-0.00724014	0.0085372	0.398208
cg03187671	-0.00296262	0.00442188	0.504242
cg03187710	0.00329195	0.00339209	0.3339
cg03187795	-0.00101526	0.00337162	0.763883
cg03187809	0.00141808	0.00927219	0.878721
cg03187934	0.00526951	0.0041055	0.201957
cg03188000	0.0104858	0.0108946	0.337884
cg03188016	0.0023764	0.00487197	0.626666
cg03188064	-0.00536769	0.0113928	0.638453
cg03188080	0.00266923	0.00814503	0.743741
cg03188118	-0.000172845	0.0021887	0.937196
cg03188150	-0.000825262	0.00835475	0.921491
cg03188183	-0.00460416	0.00520625	0.378401
cg03188200	-0.00165007	0.00120532	0.173743
cg03188238	-0.00716912	0.00294375	0.0164543
cg03188253	-0.00686304	0.00894012	0.4443
cg03188339	-0.00160234	0.00306781	0.602488
cg03188356	0.0041639	0.00619298	0.502741
cg03188382	0.00568982	0.00659787	0.390325
cg03188390	-0.0117613	0.0097902	0.232155
cg03188495	-0.00162663	0.00539941	0.763774
cg03188519	0.0112446	0.00887763	0.207916
cg03188522	-0.00349361	0.0102188	0.733081
cg03188526	-0.00135169	0.00422984	0.749896
cg03188528	-0.00116684	0.00777578	0.880987
cg03188547	0.0051326	0.00859665	0.551682
cg03188617	-0.00661638	0.00634608	0.299382
cg03188627	0.00260375	0.0029571	0.380468
cg03188641	-0.000299634	0.000897316	0.739063
cg03188653	0.00987777	0.00431557	0.0239624
cg03188685	0.0455117	0.0469357	0.334305
cg03188724	-0.00211528	0.000903544	0.0209962
cg03188793	-0.0354576	0.0396445	0.373033
cg03188833	-0.000883818	0.00823033	0.914675
cg03188843	0.00586144	0.00407987	0.153598
cg03188854	0.00391988	0.00409218	0.340179
cg03188899	-0.00495777	0.00577735	0.392649
cg03188919	-0.00383104	0.00366003	0.297481
cg03188923	-0.00238874	0.00591574	0.687134
cg03188948	-0.0302458	0.0191989	0.117986
cg03188976	-0.00132624	0.00692231	0.848411
cg03189019	-8.93742e-05	0.00358359	0.980147
cg03189022	-0.00585887	0.00673247	0.38603
cg03189033	0.0116242	0.0113373	0.307427
cg03189075	-0.000942831	0.00385942	0.807451
cg03189082	-0.00207892	0.00441549	0.638682
cg03189143	-0.00679074	0.00753567	0.369445
cg03189153	0.000565297	0.0105862	0.957509
cg03189172	-0.00894356	0.00769361	0.247517
cg03189184	-0.00110324	0.0024213	0.649532
cg03189210	0.0038097	0.00578824	0.511774
cg03189227	0.00197172	0.00778223	0.800453
cg03189333	-0.000275658	0.00119711	0.818302
cg03189338	0.00125703	0.00283828	0.658704
cg03189359	0.00517013	0.00326199	0.115794
cg03189453	0.000721316	0.00377504	0.848813
cg03189469	-0.00271297	0.0042997	0.529347
cg03189479	-0.0037837	0.00291845	0.197477
cg03189515	-0.00258287	0.00862753	0.765208
cg03189545	0.00515848	0.00605225	0.395853
cg03189593	0.008526	0.00475493	0.0756581
cg03189627	-0.00401648	0.00293111	0.173336
cg03189652	0.00193896	0.0120587	0.872546
cg03189656	0.00282902	0.0061971	0.64891
cg03189678	0.00909476	0.0134253	0.499526
cg03189753	0.00674816	0.00673595	0.318593
cg03189756	0.00166035	0.00205675	0.421221
cg03189759	0.00429329	0.00362246	0.238453
cg03189799	5.61851e-05	0.00350245	0.98723
cg03189821	-0.0018696	0.00462785	0.686991
cg03189827	0.00797669	0.00501496	0.114523
cg03189837	0.00443152	0.00562569	0.43252
cg03189871	0.00479303	0.00464981	0.304855
cg03189882	0.000370468	0.00765434	0.961484
cg03189913	0.000614092	0.00569249	0.914286
cg03189922	0.000123255	0.00342171	0.971329
cg03189990	-0.00287729	0.00148578	0.05532
cg03190018	0.00865905	0.00485519	0.0772197
cg03190020	-0.00221261	0.00167257	0.188569
cg03190045	0.000427347	0.0128122	0.973451
cg03190082	0.00476666	0.00453903	0.295911
cg03190099	0.000805651	0.00359055	0.82287
cg03190130	0.00136969	0.00294698	0.642994
cg03190140	-0.000817506	0.00421652	0.84662
cg03190219	0.00478132	0.00401332	0.236029
cg03190251	-0.00486877	0.0034776	0.164266
cg03190267	0.00156032	0.00526225	0.767389
cg03190371	0.00341331	0.00705549	0.629486
cg03190379	0.00739737	0.00660713	0.265278
cg03190439	0.00766337	0.00452095	0.0928391
cg03190505	-0.000439118	0.00364141	0.904232
cg03190513	-0.00766644	0.00450208	0.0913666
cg03190523	-0.000465056	0.00500785	0.926176
cg03190578	0.00376583	0.00348211	0.281807
cg03190580	0.000470966	0.00117685	0.689778
cg03190609	-0.00185058	0.00481022	0.701175
cg03190633	0.00515804	0.00357769	0.15217
cg03190640	-0.00224472	0.00450788	0.619492
cg03190661	0.000617714	0.00407899	0.879902
cg03190725	0.0059646	0.00290485	0.0423705
cg03190737	-0.00323186	0.00366013	0.379133
cg03190769	0.00536263	0.00621613	0.390148
cg03190783	-0.00214575	0.00432685	0.620926
cg03190805	0.00947736	0.00693098	0.174241
cg03190831	-0.00664845	0.00616526	0.283184
cg03190844	-2.41544e-06	0.00157997	0.998783
cg03190868	0.0126381	0.0107859	0.243793
cg03190881	-0.00333055	0.00370035	0.370018
cg03190891	-0.0049909	0.00621972	0.424003
cg03190911	-0.00086001	0.00469234	0.85491
cg03190929	0.00248516	0.00312611	0.428313
cg03190938	0.0046508	0.00330336	0.161931
cg03190944	-0.0107751	0.00584555	0.0679288
cg03190986	-0.0021215	0.00202077	0.296049
cg03191029	0.00703554	0.00461469	0.130179
cg03191032	-0.00720079	0.00574299	0.212511
cg03191045	0.00910293	0.0117365	0.439617
cg03191054	0.00109232	0.00355068	0.75893
cg03191083	-0.00164649	0.00619944	0.791045
cg03191103	0.00255659	0.00360403	0.479569
cg03191116	0.00167787	0.000985472	0.091416
cg03191149	0.00192531	0.00428009	0.653702
cg03191241	0.0101791	0.00889812	0.25508
cg03191260	-0.000296932	0.0036565	0.935423
cg03191359	-0.00250726	0.00353448	0.479569
cg03191369	-6.23116e-05	0.00300729	0.983506
cg03191384	-0.00723746	0.00478364	0.133106
cg03191410	0.00316485	0.00558511	0.57208
cg03191458	-0.00616894	0.00900073	0.494519
cg03191504	0.000154886	0.00605951	0.979653
cg03191532	0.000947056	0.00144673	0.514055
cg03191565	-0.00114681	0.0013518	0.398048
cg03191794	0.00563467	0.00494342	0.256788
cg03191813	-0.00873199	0.00735633	0.237737
cg03191830	-0.00165491	0.00105765	0.120475
cg03191860	-0.0041527	0.00393706	0.2938
cg03191889	0.000811665	0.00412494	0.844364
cg03191894	-0.00228073	0.00360477	0.528222
cg03191919	-0.000981085	0.00563244	0.862035
cg03191943	-0.00382687	0.0098309	0.697816
cg03191962	0.00336761	0.0040171	0.403637
cg03191985	0.00164762	0.00356106	0.644494
cg03191997	-0.00107668	0.0027057	0.691439
cg03191998	-0.000419643	0.001204	0.728088
cg03192044	-0.00279189	0.00396514	0.482827
cg03192163	-0.000914542	0.00210837	0.665293
cg03192186	-0.0525327	0.0459169	0.255029
cg03192231	-0.00215285	0.00352742	0.542888
cg03192253	-0.00064664	0.00372787	0.862602
cg03192261	0.00357089	0.00349631	0.309297
cg03192273	-0.0544971	0.0396017	0.171526
cg03192274	0.000573658	0.00296102	0.846733
cg03192320	-0.00409611	0.00736572	0.579248
cg03192421	-0.0102459	0.00651917	0.118852
cg03192469	0.0165754	0.00685075	0.0171511
cg03192480	-0.00155111	0.0043327	0.721017
cg03192529	-0.00227753	0.00498899	0.648907
cg03192536	-0.000382233	0.00152098	0.802038
cg03192549	0.000291174	0.00367976	0.937072
cg03192551	-0.00103815	0.00318122	0.744779
cg03192619	0.000375948	0.00139007	0.787309
cg03192664	-0.00101144	0.000921173	0.274562
cg03192709	0.0124904	0.00847905	0.143531
cg03192729	0.0052625	0.00638796	0.411796
cg03192737	0.00450654	0.00538057	0.404063
cg03192852	-0.0156492	0.0114254	0.173527
cg03192867	0.00591463	0.00350472	0.0942675
cg03192897	0.0030763	0.00458241	0.503394
cg03192919	0.00134286	0.054378	0.980342
cg03192963	-6.0561e-06	0.00100008	0.995179
cg03192996	0.000311873	0.00543567	0.954349
cg03193047	-0.00385741	0.00469598	0.413149
cg03193052	0.00345601	0.00292553	0.239975
cg03193079	-0.00141434	0.00104619	0.179132
cg03193096	0.00328667	0.00406929	0.420989
cg03193166	-0.00678681	0.00425239	0.113307
cg03193168	0.00303359	0.0062172	0.62655
cg03193182	-0.0171075	0.0297511	0.566429
cg03193299	0.000824116	0.00742892	0.911868
cg03193322	-0.00618217	0.00584329	0.292334
cg03193328	0.00064512	0.00477113	0.892686
cg03193333	0.00428145	0.00616877	0.489086
cg03193349	0.00023284	0.00123477	0.850772
cg03193356	-0.00852872	0.00857273	0.321946
cg03193417	-0.00159034	0.00168697	0.347852
cg03193454	-0.00265571	0.00189135	0.163047
cg03193490	0.0060365	0.00362948	0.0990708
cg03193505	0.00561203	0.00579861	0.335218
cg03193551	0.00694527	0.00566254	0.222571
cg03193589	-0.000991282	0.0067113	0.882842
cg03193657	-0.00362721	0.00458129	0.430183
cg03193698	0.00296389	0.00389119	0.447845
cg03193715	0.00490409	0.00679317	0.471851
cg03193834	-0.00352994	0.00350349	0.315843
cg03193847	-0.000309834	0.00421454	0.941527
cg03193893	-0.000659705	0.00328559	0.841229
cg03194012	0.000791634	0.00613804	0.897611
cg03194038	-0.00185131	0.00318069	0.561705
cg03194045	-0.00306843	0.00339209	0.367628
cg03194064	-0.00263879	0.00670943	0.694848
cg03194122	0.00210331	0.00456366	0.645777
cg03194151	5.3807e-05	0.00638588	0.993292
cg03194226	-0.0010551	0.00820704	0.897936
cg03194311	-4.46477e-05	0.00458619	0.99225
cg03194383	-0.000594759	0.00354375	0.867017
cg03194400	0.0124513	0.00884945	0.162191
cg03194442	-0.00234324	0.00978696	0.811214
cg03194452	0.00755699	0.00797321	0.345273
cg03194484	-0.00698164	0.00531501	0.191675
cg03194775	0.00379044	0.00828396	0.648152
cg03194831	-0.00312306	0.00528325	0.555629
cg03194923	-0.00327297	0.00214581	0.130007
cg03195015	0.00607876	0.00447363	0.17694
cg03195031	-0.00757749	0.00658409	0.252233
cg03195033	-0.000826026	0.00197596	0.676719
cg03195060	0.00526852	0.00658736	0.425524
cg03195100	-0.00426764	0.00500021	0.395208
cg03195116	-0.000300283	0.00380307	0.937207
cg03195147	-0.00118253	0.00663319	0.858829
cg03195164	0.000723144	0.00149446	0.629415
cg03195195	-0.00251235	0.00484819	0.605339
cg03195216	-0.00293006	0.00360895	0.41858
cg03195230	-0.00117907	0.00148068	0.427542
cg03195269	0.000509333	0.00305627	0.867945
cg03195348	0.00830363	0.00412593	0.0465614
cg03195377	-0.000274261	0.0141581	0.984579
cg03195513	-0.00736793	0.00255727	0.00474945
cg03195528	-0.00249495	0.00625705	0.690842
cg03195531	-0.00366538	0.00433906	0.400057
cg03195539	0.00679473	0.0060206	0.261487
cg03195622	0.0011982	0.00718255	0.867812
cg03195643	0.00977984	0.00749464	0.194598
cg03195665	-0.00224274	0.00435571	0.607639
cg03195667	-0.00175028	0.00146084	0.233396
cg03195732	0.00513341	0.00304047	0.0941249
cg03195748	0.000615295	0.00408607	0.880575
cg03195775	0.00259039	0.00407166	0.525944
cg03195826	0.00853824	0.00554883	0.126687
cg03195881	0.00839967	0.00854877	0.327942
cg03195908	-0.000355956	0.00317262	0.910869
cg03195930	0.00373617	0.00971385	0.701246
cg03195969	-0.0038357	0.00338763	0.259941
cg03195972	-0.00316685	0.00471954	0.503597
cg03196097	0.00141122	0.00284192	0.620464
cg03196115	-0.00468426	0.0071163	0.511732
cg03196131	0.00893809	0.0094079	0.344126
cg03196151	-0.00128496	0.00438977	0.770281
cg03196177	-0.0101348	0.00757585	0.183679
cg03196189	0.00166338	0.00348521	0.634102
cg03196220	-0.000918906	0.00151085	0.544282
cg03196265	0.00110515	0.00404903	0.7854
cg03196269	-0.00184022	0.00198878	0.356798
cg03196304	-0.00307191	0.00452979	0.49907
cg03196329	0.00515015	0.0034334	0.136425
cg03196339	-0.00104771	0.0040644	0.797052
cg03196360	0.000716092	0.00282149	0.800116
cg03196364	-0.0520474	0.0344403	0.133545
cg03196376	0.000818253	0.00954799	0.931859
cg03196381	0.00198236	0.00250348	0.430127
cg03196437	0.000413386	0.00356979	0.908018
cg03196440	0.00458659	0.0096758	0.636403
cg03196458	-0.00303513	0.00490731	0.537508
cg03196485	0.00159386	0.00428705	0.710756
cg03196507	-0.0052352	0.00963358	0.587912
cg03196588	0.000890755	0.00375995	0.813162
cg03196623	0.0078964	0.00596845	0.188522
cg03196627	0.000223297	0.00147318	0.879795
cg03196666	0.000125843	0.0063492	0.984222
cg03196680	-0.00223468	0.00530628	0.674461
cg03196689	-0.00178329	0.00312674	0.569594
cg03196695	0.0146392	0.00845062	0.0859697
cg03196720	-0.00339148	0.00517334	0.513445
cg03196739	3.25037e-05	0.00671927	0.996149
cg03196745	0.00194832	0.000996705	0.0531033
cg03196766	-0.0117805	0.00793325	0.140364
cg03196845	-0.000806425	0.00129846	0.535821
cg03196857	-0.00368527	0.00506229	0.468142
cg03196917	0.000147508	0.00327918	0.964201
cg03196934	0.00119053	0.00597582	0.842448
cg03196974	0.00823819	0.00522	0.11734
cg03196975	0.00522149	0.00628382	0.407774
cg03197032	0.00724025	0.00537353	0.180573
cg03197063	-0.0218326	0.0232202	0.349118
cg03197069	0.00395116	0.00519064	0.448132
cg03197101	0.00328229	0.0046649	0.483133
cg03197110	-0.00185157	0.00309208	0.550508
cg03197120	-0.00944435	0.00676288	0.165326
cg03197193	0.00490698	0.00371141	0.188817
cg03197253	-0.00209504	0.00336951	0.535361
cg03197257	-0.0028751	0.00228294	0.210508
cg03197273	0.000789367	0.0040516	0.84588
cg03197296	0.0134866	0.0043914	0.00267681
cg03197301	0.00176605	0.00324062	0.586856
cg03197316	-0.00141517	0.00289772	0.62624
cg03197350	0.000201548	0.00108626	0.853138
cg03197418	-0.00295913	0.00597971	0.621667
cg03197450	-0.001584	0.00495312	0.749717
cg03197505	0.00263396	0.00278976	0.347123
cg03197524	0.00040485	0.000979685	0.680217
cg03197562	-0.000831417	0.00324104	0.798014
cg03197594	0.00346623	0.00277519	0.214266
cg03197611	0.00279904	0.00530239	0.598625
cg03197663	-0.00154414	0.00416681	0.711649
cg03197674	-0.00346224	0.00283642	0.224788
cg03197758	0.0066319	0.00502551	0.189645
cg03197792	-0.000163114	0.00315935	0.958916
cg03197798	0.00247703	0.00331776	0.45687
cg03197800	0.00939328	0.00510724	0.0685334
cg03197830	0.00269608	0.00480381	0.575757
cg03197885	-0.00194602	0.00621315	0.754704
cg03197919	-0.00870782	0.0106496	0.415283
cg03197939	0.00607253	0.00574822	0.29305
cg03197961	0.0394133	0.018787	0.038163
cg03197992	0.00673657	0.00423477	0.114479
cg03198009	-0.0204625	0.0379575	0.590896
cg03198010	-0.00306445	0.0155119	0.843751
cg03198012	-0.000712293	0.00282401	0.801328
cg03198029	-0.00445782	0.00780416	0.569001
cg03198061	0.00102951	0.0030007	0.732174
cg03198066	-0.00215704	0.00284957	0.450658
cg03198093	0.00385358	0.00416652	0.357011
cg03198116	-0.00209516	0.00370886	0.573267
cg03198117	0.00102542	0.00535176	0.848398
cg03198176	-0.00513737	0.00514094	0.319801
cg03198186	-5.33357e-05	0.00642829	0.993395
cg03198203	-0.00300521	0.00635937	0.637444
cg03198213	0.000965166	0.00386893	0.803458
cg03198229	-0.000509381	0.00360615	0.887924
cg03198237	0.00729302	0.00671089	0.279483
cg03198269	-0.00464872	0.00645082	0.472632
cg03198297	-0.000264181	0.00420761	0.950048
cg03198317	0.0119203	0.00931387	0.203245
cg03198320	-0.0125285	0.0057467	0.0313408
cg03198327	0.00296472	0.00421585	0.48337
cg03198365	0.0066171	0.00456416	0.149911
cg03198368	0.0096842	0.00558191	0.0855047
cg03198372	-0.000424057	0.00418283	0.91943
cg03198386	-0.00164734	0.00387924	0.671904
cg03198410	0.000535367	0.00308825	0.862684
cg03198433	0.00960095	0.00378199	0.012503
cg03198550	-0.00171893	0.00118099	0.148328
cg03198578	-0.00724228	0.00591365	0.223268
cg03198611	-0.00654745	0.00445014	0.144017
cg03198616	-0.000130278	0.0057766	0.982047
cg03198681	-0.00254553	0.00347728	0.46567
cg03198733	0.000671523	0.00607356	0.912159
cg03198743	-0.00389281	0.00462684	0.401943
cg03198756	0.000936369	0.00384231	0.807909
cg03198778	0.00220014	0.00352472	0.533763
cg03198895	0.000416349	0.00451446	0.926684
cg03198917	0.00635191	0.00714182	0.375696
cg03198948	0.00228452	0.00382647	0.551692
cg03199005	-0.0013115	0.00573442	0.819514
cg03199006	0.00683071	0.00352166	0.0549401
cg03199014	0.00251305	0.0076927	0.74452
cg03199027	0.00517302	0.00448482	0.251181
cg03199058	-0.000139264	0.00175831	0.937012
cg03199084	-0.00248229	0.00515205	0.630884
cg03199100	-0.00280785	0.00358698	0.435402
cg03199192	-0.00756763	0.00712352	0.290365
cg03199239	0.0110355	0.0101919	0.281235
cg03199243	-0.00460785	0.00492909	0.351889
cg03199260	0.00748359	0.00463245	0.109022
cg03199263	0.00111876	0.00748253	0.881415
cg03199285	0.00408571	0.00419809	0.332536
cg03199330	-0.00740725	0.00631424	0.243243
cg03199366	0.00930862	0.00452587	0.0420327
cg03199382	0.00310621	0.00289145	0.285009
cg03199390	0.00450728	0.0100211	0.653739
cg03199508	0.00228405	0.00724897	0.753283
cg03199512	-0.00503186	0.00668021	0.452881
cg03199564	-0.00659928	0.00935298	0.481914
cg03199592	0.00435575	0.00358628	0.227088
cg03199604	0.0006388	0.00325528	0.844782
cg03199644	-0.00872467	0.0107074	0.416899
cg03199646	0.00470233	0.00491897	0.341152
cg03199651	-0.000785429	0.00214265	0.714632
cg03199678	0.0028169	0.00572657	0.623753
cg03199721	-0.000124196	0.00114181	0.913579
cg03199745	0.00226451	0.00774433	0.770515
cg03199791	0.000267871	0.00107295	0.80331
cg03199887	0.00112103	0.00269082	0.677758
cg03199903	0.000924372	0.00342377	0.787667
cg03199926	0.00208226	0.00343417	0.545518
cg03199938	-0.000520966	0.00444038	0.906813
cg03199955	-0.0012407	0.00286492	0.665798
cg03199957	0.00595237	0.00875328	0.497897
cg03199958	0.00133574	0.00197034	0.499217
cg03199983	-0.00111406	0.00264619	0.674557
cg03199996	-0.00480659	0.00609694	0.432151
cg03200016	-0.000338075	0.00102515	0.742181
cg03200052	-0.00180451	0.0010814	0.0979747
cg03200093	-0.000637197	0.0035974	0.859728
cg03200095	0.0120481	0.0190092	0.527501
cg03200105	0.000630868	0.00518153	0.903313
cg03200120	-0.00190367	0.00384535	0.621529
cg03200155	0.00131587	0.00133521	0.326494
cg03200309	0.00867457	0.00623106	0.166635
cg03200341	0.00119517	0.00105895	0.261462
cg03200376	-0.015622	0.00742518	0.0376228
cg03200502	-0.000210639	0.00111194	0.850095
cg03200525	0.00530404	0.00524094	0.313701
cg03200537	-0.00191691	0.00607036	0.752756
cg03200571	-0.00475935	0.00724771	0.512741
cg03200631	0.00359457	0.00451248	0.427378
cg03200650	-0.00790108	0.00452889	0.0837987
cg03200676	0.000884186	0.00570473	0.877107
cg03200693	-0.00214783	0.00788779	0.785894
cg03200734	7.34569e-05	0.00177415	0.967048
cg03200747	0.00595538	0.00490369	0.227124
cg03200764	-0.00211113	0.00246649	0.393865
cg03200786	-0.00299554	0.0100549	0.766318
cg03200811	-0.00755777	0.00473631	0.113372
cg03200818	-7.36908e-05	0.00121026	0.951557
cg03200823	0.00247197	0.00413261	0.550939
cg03200890	0.0146689	0.0119551	0.222394
cg03200996	0.00236882	0.00620527	0.703375
cg03201004	0.00999185	0.0127128	0.433545
cg03201008	0.00180373	0.00609973	0.768001
cg03201044	0.00364952	0.0038978	0.351132
cg03201096	0.00482381	0.00380007	0.206929
cg03201106	0.00259537	0.00343097	0.450966
cg03201165	-0.00369363	0.00882208	0.676252
cg03201166	0.00446454	0.00921586	0.629019
cg03201274	-0.000427918	0.00300012	0.886836
cg03201336	-0.0013787	0.00491163	0.779457
cg03201337	0.0154827	0.0064501	0.0180263
cg03201367	0.00892874	0.00621187	0.153402
cg03201395	-0.00332179	0.00352581	0.348152
cg03201427	0.00217527	0.00383993	0.572197
cg03201458	0.00197808	0.00405523	0.626655
cg03201492	-0.000529356	0.00402001	0.895474
cg03201507	-0.000162913	0.00110172	0.882711
cg03201565	-0.00248375	0.00394978	0.530739
cg03201620	-0.00299449	0.00325938	0.360211
cg03201641	-0.0128565	0.00810338	0.115431
cg03201658	0.00439695	0.00490988	0.372425
cg03201697	-0.016835	0.00920684	0.0701311
cg03201714	-0.000276819	0.00840714	0.973792
cg03201748	0.00387745	0.00394367	0.327623
cg03201811	-0.00215234	0.00766789	0.779462
cg03201926	-0.00252425	0.00407767	0.537145
cg03201978	0.00297934	0.00865047	0.731181
cg03202009	-0.00184843	0.0134991	0.891332
cg03202033	0.0065345	0.00384106	0.0916761
cg03202034	0.00590086	0.00501242	0.241592
cg03202064	-0.000249397	0.00117028	0.83163
cg03202077	-0.00187775	0.00166201	0.260971
cg03202123	0.0163526	0.0113091	0.150978
cg03202190	0.00377728	0.00968915	0.697391
cg03202213	-0.00613917	0.00440853	0.166509
cg03202266	0.00402482	0.00520013	0.440571
cg03202381	0.00235643	0.00390759	0.547701
cg03202402	-0.00512481	0.00613147	0.405035
cg03202416	-0.000647244	0.0013616	0.635459
cg03202472	-0.00199731	0.00348026	0.567188
cg03202477	0.000413779	0.000908509	0.649668
cg03202500	6.12949e-05	0.00156412	0.96881
cg03202506	0.001283	0.00510691	0.802098
cg03202526	-0.00627205	0.00738742	0.397682
cg03202545	-0.00806839	0.00530915	0.131401
cg03202557	0.000406101	0.00107225	0.7056
cg03202564	-0.00473351	0.00764122	0.536865
cg03202617	-0.000937198	0.00605309	0.877234
cg03202645	-0.00176199	0.00334471	0.599375
cg03202659	-0.000443865	0.00242173	0.854907
cg03202693	0.0145413	0.0148985	0.331158
cg03202732	-0.0149974	0.0073568	0.0438476
cg03202738	0.000830193	0.00137649	0.547646
cg03202803	-0.00228231	0.00594382	0.701721
cg03202804	0.000365705	0.00176627	0.836348
cg03202832	-0.00328059	0.00481438	0.497016
cg03202847	0.00168978	0.00329198	0.608752
cg03202884	-0.000600966	0.00230811	0.795055
cg03202897	-0.00778747	0.00365103	0.035112
cg03202903	-0.00551049	0.00329741	0.0974827
cg03202935	-6.19517e-05	0.00488178	0.989897
cg03202936	-0.00171137	0.00326947	0.601703
cg03202937	-0.00345315	0.00398332	0.38785
cg03202951	-0.00431946	0.0020125	0.0340057
cg03203040	-0.0109678	0.00863584	0.206705
cg03203151	0.00501673	0.00716854	0.485487
cg03203155	0.0136334	0.0119003	0.254391
cg03203176	0.00487699	0.00315163	0.124576
cg03203177	-3.58142e-05	0.00102468	0.972181
cg03203179	0.00940169	0.00746292	0.210365
cg03203197	0.000235369	0.0142667	0.986867
cg03203220	-0.00211036	0.0044924	0.639438
cg03203223	-0.00131983	0.00154547	0.394927
cg03203235	-0.00460905	0.00353462	0.194917
cg03203239	-0.00499098	0.00397689	0.212092
cg03203262	-0.00338833	0.00387966	0.384337
cg03203287	0.00695483	0.0042504	0.104589
cg03203294	0.00717655	0.00651881	0.273302
cg03203320	-0.00119091	0.00185801	0.522858
cg03203407	-0.00384053	0.00483935	0.429104
cg03203462	-0.0061136	0.00494722	0.219131
cg03203519	-0.0029148	0.00450052	0.518531
cg03203530	-0.00454764	0.00537441	0.399265
cg03203603	4.04784e-05	0.00147328	0.97813
cg03203621	-0.000595402	0.0123113	0.961514
cg03203646	0.00425234	0.00308375	0.170657
cg03203667	-0.001658	0.00402	0.680807
cg03203693	-0.00263543	0.00418696	0.530344
cg03203706	0.000504763	0.00317594	0.874008
cg03203785	0.000278027	0.00101749	0.785165
cg03203797	0.00590623	0.00965811	0.542087
cg03203801	-0.00137569	0.00321149	0.669208
cg03203889	-0.00534321	0.00473207	0.261248
cg03203942	-0.00143304	0.00740492	0.846898
cg03203951	0.0165332	0.00535757	0.00255692
cg03204051	-0.0155628	0.00796905	0.0533262
cg03204109	-0.00141913	0.00449343	0.752724
cg03204139	-0.00207268	0.00852564	0.808364
cg03204140	0.00293669	0.00417422	0.483185
cg03204154	0.000466657	0.00317565	0.883437
cg03204155	-0.00243946	0.00647948	0.707265
cg03204168	0.0155333	0.00632071	0.0155226
cg03204177	0.00553322	0.00419882	0.190259
cg03204178	-0.000137774	0.00292385	0.962501
cg03204220	0.0026499	0.00783744	0.735914
cg03204305	-0.00252097	0.00286691	0.381103
cg03204318	0.00233715	0.00258716	0.368272
cg03204322	0.00268737	0.00387688	0.489632
cg03204339	0.000121442	0.00404062	0.976076
cg03204399	-0.00637526	0.0131494	0.628743
cg03204427	0.00490304	0.00373086	0.191469
cg03204444	-0.00329269	0.00423138	0.438117
cg03204469	-0.00177316	0.00409784	0.66606
cg03204600	-0.000356636	0.00296841	0.904585
cg03204608	0.0126883	0.0060954	0.0396564
cg03204678	-0.00219414	0.00162979	0.180933
cg03204695	0.00502178	0.0040476	0.217317
cg03204787	0.000205486	0.00399308	0.95905
cg03204825	0.00322477	0.0117023	0.783389
cg03204877	0.00716354	0.00419575	0.0905314
cg03204906	-0.000897312	0.0010967	0.414984
cg03204907	0.00143486	0.00667269	0.830131
cg03205000	-0.00323033	0.0043619	0.460499
cg03205010	-0.0113194	0.00602145	0.0627284
cg03205046	-0.00283759	0.0042398	0.504697
cg03205053	0.00866726	0.00406664	0.0352504
cg03205098	-0.00301567	0.0034902	0.389413
cg03205103	0.00075921	0.00470732	0.872161
cg03205140	-4.93594e-06	0.00157928	0.997512
cg03205156	0.000737916	0.00305492	0.809571
cg03205160	-0.00252438	0.00583962	0.666365
cg03205208	-0.000860142	0.00232687	0.712337
cg03205238	-0.000414227	0.00341214	0.903593
cg03205252	-0.000260699	0.00182	0.886357
cg03205258	-0.002453	0.00815057	0.764002
cg03205495	0.00149891	0.00135229	0.270054
cg03205529	-0.000271967	0.00284666	0.924057
cg03205581	-0.00251586	0.00348694	0.472099
cg03205584	-0.000413166	0.00138716	0.766369
cg03205601	0.0170096	0.00789237	0.033287
cg03205750	-0.00169051	0.00316022	0.593755
cg03205764	0.00232544	0.00441608	0.599523
cg03205844	0.00265356	0.00392099	0.499955
cg03205986	0.00085577	0.00356578	0.810772
cg03205993	0.00926018	0.00972798	0.343191
cg03206044	0.00889852	0.00682982	0.195284
cg03206111	0.000161463	0.0048416	0.973456
cg03206155	-0.00711276	0.00315664	0.0261895
cg03206179	-0.00225064	0.00353999	0.52622
cg03206263	-0.0039794	0.00549074	0.470119
cg03206304	-0.00118731	0.00338865	0.726712
cg03206359	0.00238926	0.00223445	0.287241
cg03206401	0.00379322	0.0314452	0.904201
cg03206427	-0.00932911	0.00410907	0.0250981
cg03206431	-0.0010767	0.00555775	0.846738
cg03206445	0.00210609	0.00251881	0.404853
cg03206460	0.00167296	0.00329476	0.612617
cg03206476	0.00685948	0.0063232	0.280334
cg03206503	0.00145382	0.00330613	0.660977
cg03206525	-0.000318703	0.00139467	0.819663
cg03206533	0.00416381	0.00742784	0.576212
cg03206537	0.00597537	0.00672275	0.376
cg03206561	0.00133657	0.0049796	0.788878
cg03206569	0.0103748	0.00478102	0.0321199
cg03206640	-0.000410372	0.00109745	0.70916
cg03206660	-0.013938	0.0105061	0.187323
cg03206668	-0.00122407	0.00351286	0.728154
cg03206681	-0.010288	0.00818662	0.211482
cg03206717	-0.00162005	0.00201654	0.423456
cg03206779	0.00604634	0.0107771	0.575895
cg03206874	0.00463287	0.00796414	0.561927
cg03206925	0.00981258	0.00535178	0.0693809
cg03206963	0.00608727	0.00617223	0.326143
cg03207010	-0.00389717	0.00292346	0.185215
cg03207054	-0.0011987	0.00113479	0.293098
cg03207091	-0.000207318	0.00389639	0.957661
cg03207121	0.00735613	0.00654275	0.263283
cg03207151	-0.00237967	0.00461027	0.606756
cg03207246	0.0139859	0.0105903	0.189314
cg03207265	0.00410756	0.00629869	0.515654
cg03207310	-0.000636789	0.00133924	0.635368
cg03207350	-0.0011401	0.00273967	0.6781
cg03207373	-0.012368	0.0187167	0.510096
cg03207391	-0.00755222	0.00344908	0.0306248
cg03207435	-0.006487	0.00460189	0.161417
cg03207436	-0.000945395	0.00151409	0.533635
cg03207439	-0.00225562	0.00327411	0.492294
cg03207536	-0.00167491	0.00411265	0.684595
cg03207574	-0.00189206	0.00234116	0.420705
cg03207593	0.00425361	0.00442119	0.338074
cg03207661	0.00588999	0.00354049	0.0989861
cg03207666	0.000629384	0.00424387	0.882369
cg03207667	-0.00104912	0.0060085	0.861704
cg03207689	0.00109529	0.00452561	0.809206
cg03207732	0.000753062	0.00122175	0.538895
cg03207751	-0.00605228	0.00706871	0.393712
cg03207759	-0.00873093	0.011527	0.450381
cg03207840	-0.00536926	0.0103091	0.603515
cg03207845	-0.00676823	0.00382668	0.0796673
cg03207868	0.00280681	0.00317008	0.377834
cg03207915	0.00607131	0.0035605	0.0909324
cg03207917	0.00374616	0.0111794	0.738181
cg03207945	-0.0102804	0.00821062	0.213147
cg03207983	0.00753499	0.00751966	0.318485
cg03208010	0.0028061	0.00342676	0.414595
cg03208016	0.00145641	0.00121104	0.231664
cg03208024	0.00363218	0.00489935	0.460026
cg03208031	0.00290816	0.00214642	0.17818
cg03208041	0.0106574	0.00561017	0.0600497
cg03208049	0.00310463	0.00347115	0.373022
cg03208082	0.00350878	0.00441114	0.428042
cg03208093	0.00058315	0.00113762	0.609236
cg03208125	-0.00225971	0.00561251	0.687995
cg03208161	-0.00241404	0.00414641	0.561601
cg03208185	-0.00661584	0.0075816	0.384738
cg03208198	-0.00335629	0.00568189	0.555912
cg03208214	0.000613273	0.00131838	0.642711
cg03208218	-0.00216067	0.000968005	0.0275991
cg03208245	0.00100621	0.00218463	0.645989
cg03208259	-0.00282566	0.00635288	0.657335
cg03208284	-0.0212714	0.0141282	0.134986
cg03208343	-0.0258713	0.0128626	0.0466897
cg03208352	-0.00181131	0.00228125	0.428876
cg03208363	-0.0030466	0.00543047	0.575905
cg03208426	-0.00164269	0.00523164	0.754112
cg03208455	-0.000189955	0.00459127	0.967072
cg03208466	0.0231316	0.0113058	0.0430995
cg03208482	0.001511	0.00195419	0.441026
cg03208489	0.00342265	0.00425793	0.423199
cg03208501	-0.00080004	0.00198992	0.688416
cg03208691	0.00405297	0.00584838	0.48974
cg03208707	-0.0110255	0.00860905	0.202949
cg03208742	0.00856155	0.00952011	0.370416
cg03208817	-0.00028847	0.00163205	0.860022
cg03208825	0.00474507	0.00601364	0.43175
cg03208830	0.00175199	0.00212446	0.411309
cg03208850	0.000864495	0.00138153	0.532752
cg03208889	-0.000477052	0.00635905	0.940333
cg03208893	9.03271e-05	0.00860815	0.991646
cg03208902	-0.00351553	0.00383488	0.361256
cg03208910	-0.000335704	0.00331408	0.919497
cg03208934	-0.010859	0.00525088	0.0409405
cg03208942	-0.0089454	0.0139629	0.523054
cg03208951	0.00320995	0.00546426	0.558087
cg03208970	0.00244544	0.00407672	0.549814
cg03208974	0.0018238	0.00270306	0.501245
cg03208982	-0.00656233	0.0123289	0.595591
cg03208983	-0.000678541	0.009049	0.94036
cg03209009	0.0046049	0.00598726	0.443443
cg03209040	0.00595491	0.00369943	0.110282
cg03209043	0.00400513	0.00458076	0.383806
cg03209103	0.00957436	0.00419233	0.0242701
cg03209106	-0.0013371	0.00163049	0.413926
cg03209127	-0.000157737	0.00103046	0.878614
cg03209130	-0.00664306	0.00528663	0.211521
cg03209166	-0.000747197	0.00150279	0.620018
cg03209189	0.0109084	0.00740685	0.143623
cg03209251	0.00751939	0.00360179	0.0390943
cg03209258	-0.00680357	0.0100713	0.500726
cg03209267	-5.45527e-05	0.00592693	0.992673
cg03209276	0.007293	0.0056432	0.198896
cg03209332	0.00381235	0.00374916	0.311415
cg03209343	4.46234e-05	0.00923829	0.996155
cg03209363	0.00127667	0.0166153	0.93889
cg03209365	-0.00345425	0.00856945	0.687651
cg03209373	0.0148538	0.00916146	0.107758
cg03209384	-0.00169132	0.00336274	0.61598
cg03209395	-0.00383892	0.00449554	0.394961
cg03209411	-9.89542e-05	0.00276752	0.971541
cg03209412	-0.00650938	0.00839302	0.439637
cg03209413	-0.0106189	0.009618	0.271931
cg03209446	0.00564391	0.00399393	0.160393
cg03209459	0.00351689	0.00760915	0.64484
cg03209460	0.000459929	0.00113952	0.687264
cg03209495	-0.00210603	0.00377915	0.57845
cg03209496	-0.000949869	0.00172096	0.582088
cg03209530	-0.00189945	0.00707105	0.788714
cg03209541	0.000806851	0.000840105	0.338915
cg03209557	-0.00213102	0.00181768	0.243529
cg03209566	-0.0015055	0.00722578	0.835333
cg03209642	-0.00810726	0.00746748	0.279954
cg03209676	0.00376804	0.00312615	0.230617
cg03209684	0.000550636	0.00187315	0.769331
cg03209707	-0.00446892	0.00361928	0.219506
cg03209733	-0.00434904	0.00457687	0.344045
cg03209809	-0.000273099	0.0016681	0.870247
cg03209812	0.000459761	0.0028061	0.87015
cg03209813	-0.00767851	0.0116862	0.512493
cg03209854	-0.000888771	0.00124589	0.477104
cg03209863	0.000630714	0.0035525	0.859404
cg03209871	-0.00162214	0.00887777	0.855349
cg03209882	0.0036674	0.00433196	0.399028
cg03209883	0.00396808	0.00354684	0.265635
cg03209964	-0.00394686	0.007305	0.590066
cg03210018	-0.00155155	0.00372609	0.677914
cg03210024	-0.00395085	0.00936572	0.67395
cg03210084	0.0051268	0.00397186	0.199438
cg03210180	0.000545617	0.0013637	0.689844
cg03210191	0.00283986	0.00420074	0.50041
cg03210210	0.0112881	0.00560698	0.0464887
cg03210218	0.000519787	0.00714694	0.942152
cg03210257	-0.00154272	0.00264124	0.560335
cg03210276	-0.00621603	0.00506378	0.222191
cg03210277	0.00152769	0.00127785	0.23441
cg03210281	-0.003806	0.00334899	0.258188
cg03210314	0.00312392	0.00898264	0.728663
cg03210379	-0.00350156	0.00354432	0.325314
cg03210388	-0.0028266	0.00200809	0.162016
cg03210389	-0.00173116	0.00326035	0.596487
cg03210396	-0.000592861	0.0047101	0.90006
cg03210400	-0.007528	0.00897479	0.403372
cg03210447	-0.00838028	0.00611014	0.172949
cg03210465	-0.0518859	0.035862	0.15074
cg03210579	-0.00952337	0.00781307	0.225442
cg03210663	0.000369747	0.00281482	0.895728
cg03210680	0.00218117	0.00330848	0.511078
cg03210793	-0.00677676	0.0054508	0.216368
cg03210827	0.00142061	0.0033109	0.668695
cg03210848	-0.00244155	0.00225175	0.280565
cg03210866	-0.005539	0.00760682	0.468034
cg03210881	-0.000877241	0.00687697	0.898724
cg03210904	-0.000466521	0.00123351	0.705994
cg03210905	0.00324765	0.00387009	0.403164
cg03210912	-0.00236434	0.00374489	0.529097
cg03211092	-0.00660561	0.005232	0.209377
cg03211098	0.00259902	0.00622251	0.676981
cg03211132	-0.00059181	0.00435449	0.892138
cg03211173	-0.00197946	0.00478036	0.679606
cg03211189	0.00414908	0.00286621	0.150527
cg03211193	0.00523218	0.00343803	0.130864
cg03211199	-0.00150673	0.00180051	0.404467
cg03211221	-0.00612543	0.00522252	0.243329
cg03211239	0.0050243	0.0064501	0.437652
cg03211244	-0.000276835	0.00599057	0.963224
cg03211283	0.000336226	0.00161126	0.835082
cg03211362	-0.000955869	0.00356537	0.789117
cg03211381	0.00434474	0.00545245	0.427229
cg03211388	0.002429	0.00409183	0.553962
cg03211420	0.00292971	0.0111511	0.793242
cg03211447	-0.00605702	0.00833227	0.468783
cg03211481	-0.00205711	0.00399322	0.607462
cg03211527	0.00197593	0.00155434	0.206278
cg03211546	0.000975046	0.00522979	0.852436
cg03211552	0.00747155	0.00342232	0.0311092
cg03211561	0.00753902	0.00508043	0.140636
cg03211593	0.00578392	0.00580026	0.320825
cg03211622	-0.00290636	0.00539004	0.590812
cg03211626	0.0182815	0.0108302	0.0941922
cg03211636	-0.0155609	0.0062467	0.0142028
cg03211695	0.00139704	0.00168959	0.410079
cg03211711	-0.0194296	0.013655	0.157546
cg03211828	0.00136871	0.00294661	0.643188
cg03211835	0.000202527	0.00636873	0.974688
cg03211843	-0.0235758	0.0214291	0.273614
cg03211845	-0.00176173	0.00308009	0.568486
cg03211846	0.00744789	0.00593189	0.211885
cg03211864	-0.000355175	0.00354506	0.920374
cg03211880	0.00748431	0.00829966	0.369119
cg03211902	0.00288042	0.00511674	0.574601
cg03211935	0.00299361	0.00123862	0.0172684
cg03211936	-0.00135814	0.00368047	0.712815
cg03211964	-0.00119276	0.00396447	0.764077
cg03211995	-0.0136226	0.00911766	0.137963
cg03212009	0.0050805	0.00585847	0.387683
cg03212039	-0.00900601	0.00689728	0.194319
cg03212131	0.00417866	0.00998002	0.676235
cg03212133	-0.00862624	0.00418321	0.0415112
cg03212145	0.00284819	0.0032481	0.38243
cg03212161	0.00740178	0.00679899	0.278642
cg03212183	0.00146723	0.00252906	0.562979
cg03212228	-0.000490009	0.00439713	0.911468
cg03212272	0.000798062	0.00100918	0.430731
cg03212451	0.00187231	0.00442695	0.673153
cg03212479	0.00500875	0.00399902	0.212999
cg03212480	-0.00682037	0.0122312	0.578218
cg03212558	0.00477004	0.00775354	0.539666
cg03212613	0.00387665	0.00451531	0.392418
cg03212620	-0.000194611	0.00401165	0.961395
cg03212634	-0.000189393	0.0037596	0.959913
cg03212674	0.00494868	0.00612875	0.421117
cg03212678	-0.00161646	0.00421058	0.701778
cg03212685	-0.00859928	0.00813406	0.292698
cg03212768	-0.0023527	0.00512791	0.647265
cg03212771	-0.00453407	0.0034339	0.189399
cg03212797	0.000601494	0.00205417	0.770205
cg03212862	0.000204847	0.00102489	0.841943
cg03212924	0.00317375	0.00574614	0.581824
cg03212952	-0.00455863	0.00311978	0.14676
cg03213044	-0.00168639	0.00468835	0.71975
cg03213059	0.000494733	0.0036101	0.891244
cg03213100	-0.00565711	0.0049917	0.259507
cg03213117	0.00396149	0.00479056	0.410031
cg03213202	-0.000444759	0.00658492	0.946271
cg03213216	-0.00191021	0.00416072	0.647048
cg03213222	-0.00864096	0.00345173	0.0137436
cg03213236	-0.00805489	0.00610354	0.189624
cg03213259	0.00759833	0.00740087	0.306783
cg03213279	-0.000266452	0.00381301	0.944414
cg03213289	-0.0307588	0.031118	0.325059
cg03213310	0.00254768	0.00490151	0.604246
cg03213322	0.00278787	0.00342981	0.418038
cg03213352	-0.00252746	0.00152604	0.100475
cg03213374	0.0155492	0.00931875	0.0979915
cg03213396	0.0184328	0.0101754	0.0727417
cg03213420	-0.00481183	0.00981227	0.624818
cg03213477	1.95638e-05	0.00560027	0.997219
cg03213490	-0.00991388	0.0100006	0.323661
cg03213502	0.00989582	0.00626144	0.116826
cg03213505	-0.000512945	0.00609842	0.933118
cg03213555	0.00180021	0.0067852	0.791255
cg03213608	0.00444539	0.00345396	0.200732
cg03213630	-0.000620645	0.00349885	0.859526
cg03213668	-0.000350218	0.00157622	0.824572
cg03213674	-0.00492559	0.0060166	0.414715
cg03213683	-0.0026537	0.00673656	0.694385
cg03213748	-0.00395963	0.00331331	0.234586
cg03213757	0.000509697	0.00463403	0.912614
cg03213775	-0.011709	0.0220199	0.595955
cg03213794	0.00257516	0.00243583	0.292696
cg03213833	-0.00454909	0.0053196	0.394291
cg03213860	0.00339645	0.00349434	0.333151
cg03213877	-0.00156784	0.00160254	0.33001
cg03213937	-0.00122341	0.00785043	0.87644
cg03213967	-0.00342051	0.00675092	0.61338
cg03213975	-0.00432514	0.00414588	0.299085
cg03214005	0.000608377	0.00204277	0.766393
cg03214008	0.000990148	0.0048914	0.839951
cg03214052	0.0047183	0.00432313	0.277435
cg03214053	-0.000350902	0.00146853	0.811582
cg03214064	0.00224532	0.00440617	0.611345
cg03214080	-0.000711494	0.00190957	0.710155
cg03214087	0.00289964	0.00514778	0.574371
cg03214094	0.00119883	0.00098324	0.225305
cg03214130	-0.00551426	0.00693192	0.428012
cg03214168	-0.00457642	0.00831612	0.583205
cg03214185	0.00238304	0.00541437	0.66069
cg03214200	-0.00753748	0.0124528	0.546216
cg03214217	0.00429897	0.00673918	0.524836
cg03214236	-0.00533319	0.0029432	0.0726601
cg03214244	0.000610415	0.00901891	0.94616
cg03214274	0.00182085	0.00538599	0.735941
cg03214277	0.00113196	0.00155109	0.467046
cg03214303	-0.00067525	0.00282961	0.811823
cg03214308	-0.000274064	0.00136443	0.84117
cg03214325	-0.0067475	0.00809179	0.40613
cg03214363	-0.00206919	0.00343454	0.548083
cg03214385	0.000986243	0.00406853	0.808908
cg03214395	0.00482822	0.00322188	0.136798
cg03214420	0.0165414	0.0058872	0.00585333
cg03214422	-0.00020511	0.00172644	0.905643
cg03214444	0.00246499	0.00581508	0.672455
cg03214468	-0.00298485	0.0061459	0.628154
cg03214474	0.000165168	0.00600185	0.978094
cg03214478	0.000101523	0.00215425	0.962496
cg03214484	-0.000631708	0.00982571	0.948853
cg03214526	-0.00127793	0.00152821	0.404809
cg03214600	0.00210197	0.00486492	0.666523
cg03214622	-0.00101384	0.00752981	0.893135
cg03214640	-0.00279627	0.00454111	0.539297
cg03214649	-0.0130803	0.0086619	0.133836
cg03214660	0.000814614	0.000878467	0.355758
cg03214697	-0.000903229	0.00318844	0.777483
cg03214703	-0.000604674	0.0053374	0.910003
cg03214713	-0.000242618	0.00652313	0.970397
cg03214715	-0.00392791	0.00358754	0.275919
cg03214730	-0.00417104	0.00218193	0.0584794
cg03214765	0.000159854	0.00265441	0.952086
cg03214816	-0.00100917	0.00510732	0.843722
cg03214819	0.00648986	0.00398209	0.105961
cg03214876	0.000177278	0.00306096	0.953919
cg03214893	-0.000357643	0.00287036	0.901065
cg03214931	0.00167635	0.00264108	0.526905
cg03214932	0.00699035	0.00908724	0.443364
cg03214977	-0.0134512	0.0114302	0.241766
cg03215005	-0.000573461	0.00130678	0.661626
cg03215050	-0.00829051	0.0128343	0.519622
cg03215096	-0.00645766	0.00400235	0.109457
cg03215105	0.00162405	0.00180274	0.369586
cg03215137	0.000887919	0.00352022	0.801322
cg03215145	0.0026919	0.00437478	0.53959
cg03215152	0.0219986	0.00810372	0.00768574
cg03215153	-0.00100459	0.00122463	0.413775
cg03215160	0.000513451	0.0045655	0.910657
cg03215161	0.00190417	0.00330935	0.566181
cg03215166	-0.00288672	0.00322629	0.372841
cg03215178	-0.00166316	0.00110081	0.133644
cg03215255	-0.00466724	0.0109414	0.670515
cg03215416	-0.0141134	0.0151597	0.353864
cg03215419	0.00228709	0.00671735	0.734136
cg03215422	-0.00229149	0.00274681	0.405923
cg03215500	0.00321992	0.00382301	0.401445
cg03215527	0.00781453	0.00358503	0.031368
cg03215535	-0.00675594	0.00632666	0.287884
cg03215537	-0.0119625	0.00704096	0.0920981
cg03215583	0.000239011	0.00356612	0.946683
cg03215589	-0.00212114	0.00370886	0.568528
cg03215599	-0.00733629	0.00520555	0.161511
cg03215657	-0.00347852	0.00632118	0.583212
cg03215701	-0.00192178	0.00159978	0.23218
cg03215730	0.000754046	0.000981115	0.443772
cg03215791	0.00286657	0.00349374	0.41368
cg03215805	0.00452654	0.00806224	0.575613
cg03215858	-0.00523698	0.00583951	0.37174
cg03215868	-0.00233121	0.00199684	0.245508
cg03215895	0.00658193	0.00799118	0.41189
cg03215909	-0.00293252	0.00451142	0.517009
cg03215942	-0.000911575	0.00104551	0.385131
cg03215958	-0.00305184	0.00767288	0.691576
cg03215977	-0.0121873	0.0071371	0.0904817
cg03216028	-0.00513421	0.00484378	0.291444
cg03216043	0.00120002	0.00369381	0.745883
cg03216118	0.00505191	0.00555623	0.365179
cg03216144	0.00467413	0.00542913	0.391113
cg03216222	-0.000171845	0.000911559	0.850812
cg03216229	-0.00169285	0.00377044	0.654314
cg03216302	-0.00183747	0.00311572	0.556551
cg03216335	0.00832981	0.00493315	0.0940904
cg03216355	0.00142426	0.00478475	0.766509
cg03216410	0.00360899	0.00344185	0.296639
cg03216474	0.00157302	0.0158087	0.920917
cg03216475	0.000796334	0.00319174	0.803432
cg03216491	8.50319e-05	0.0068997	0.990189
cg03216506	0.00677922	0.00526178	0.200266
cg03216518	0.00198489	0.00405431	0.625392
cg03216529	0.00493768	0.00399575	0.219143
cg03216557	0.00718702	0.00431134	0.0983074
cg03216580	-0.00145406	0.00432743	0.737492
cg03216596	-0.00687052	0.00463516	0.141079
cg03216624	0.00494847	0.00363526	0.176169
cg03216691	-0.00201766	0.00502639	0.688881
cg03216698	0.000331582	0.00405907	0.93504
cg03216729	0.000295671	0.00417403	0.943655
cg03216738	0.00141556	0.00428312	0.741642
cg03216739	-0.00148938	0.00429687	0.729527
cg03216749	0.00433149	0.00589136	0.463738
cg03216781	0.000394112	0.0014327	0.783759
cg03216795	0.00582455	0.00397458	0.1456
cg03216822	0.00127708	0.00354872	0.719622
cg03216823	-0.00161159	0.00096614	0.0980945
cg03216853	0.000294837	0.000990435	0.766495
cg03216867	0.000494248	0.00215951	0.819387
cg03216879	-0.00585061	0.00357109	0.10416
cg03216917	-0.0101567	0.00626411	0.107742
cg03216944	-0.00227736	0.0113661	0.841559
cg03216952	0.00557466	0.00477178	0.245185
cg03216966	0.000231573	0.00506987	0.96365
cg03216991	-0.0048759	0.00715944	0.497249
cg03217019	0.00680913	0.00566652	0.232037
cg03217066	-0.00128408	0.00290401	0.659216
cg03217078	0.00273603	0.00687747	0.691517
cg03217090	0.00930514	0.00698634	0.185595
cg03217115	0.000495008	0.004743	0.917065
cg03217138	-0.0126544	0.00437838	0.00462437
cg03217204	0.00731321	0.00373928	0.0529817
cg03217209	-0.00922829	0.00836304	0.272192
cg03217227	-0.00305625	0.00237264	0.200359
cg03217228	0.0182571	0.00851062	0.0340963
cg03217233	0.00460227	0.00440316	0.298172
cg03217253	-0.00158335	0.00148167	0.287537
cg03217256	0.00529551	0.0113038	0.640359
cg03217312	0.00317583	0.00892313	0.722578
cg03217316	-0.00846054	0.00445881	0.0603382
cg03217337	-0.00206026	0.00198563	0.301699
cg03217348	-0.00277379	0.00507291	0.585614
cg03217360	-0.000450219	0.0050187	0.928679
cg03217408	-0.00345357	0.00155237	0.0281054
cg03217411	0.000447648	0.00580123	0.938631
cg03217434	0.0109585	0.00915917	0.234046
cg03217460	-3.12903e-05	0.00142785	0.982555
cg03217477	0.00539099	0.0054141	0.321527
cg03217528	0.0016927	0.0014133	0.233564
cg03217568	-0.0013858	0.00490783	0.778185
cg03217572	0.00360463	0.00277169	0.196094
cg03217587	0.000804793	0.00214016	0.707595
cg03217618	-0.000659662	0.00521526	0.899573
cg03217619	0.00346124	0.00683564	0.613605
cg03217679	-0.000343611	0.00130822	0.793299
cg03217690	0.00528988	0.00378749	0.165274
cg03217729	0.00524684	0.00636172	0.411265
cg03217744	0.00211453	0.00149565	0.160198
cg03217751	-0.012306	0.00864203	0.157236
cg03217795	-0.000918883	0.00114627	0.424464
cg03217800	-0.000206534	0.00169551	0.903266
cg03217880	0.0194871	0.016462	0.239013
cg03217897	0.00209566	0.00140739	0.139286
cg03217906	-0.00019633	0.00875296	0.982145
cg03217915	-0.00151445	0.000980153	0.125139
cg03217953	0.00307792	0.00976253	0.753137
cg03217954	-0.000511645	0.00335872	0.879198
cg03217964	0.00025928	0.000878608	0.768462
cg03217966	0.00297654	0.00113747	0.0101006
cg03217974	0.00628837	0.0112123	0.576023
cg03217995	-0.0104588	0.0125346	0.405833
cg03218003	-0.000430166	0.00151491	0.77697
cg03218019	0.00038173	0.00431791	0.929712
cg03218073	-0.00571873	0.00301876	0.0607512
cg03218093	0.0052478	0.00728404	0.472748
cg03218115	0.00643963	0.0216611	0.766796
cg03218146	0.000944139	0.0013649	0.49054
cg03218192	-0.00234697	0.00392807	0.551388
cg03218198	-0.000637126	0.00114673	0.57959
cg03218211	-0.00427877	0.00382998	0.26631
cg03218234	0.00513884	0.00315438	0.106099
cg03218304	-0.00743408	0.0090606	0.413683
cg03218323	-0.00122374	0.00951234	0.897867
cg03218370	-0.00135412	0.00423685	0.749863
cg03218374	0.00580843	0.010065	0.565034
cg03218396	0.0158721	0.00809177	0.0523007
cg03218402	0.00784659	0.0104264	0.453288
cg03218460	0.0132796	0.0179821	0.46176
cg03218476	0.00766002	0.00747722	0.307831
cg03218479	-0.00565235	0.00551839	0.307912
cg03218570	0.00480898	0.00337622	0.15712
cg03218584	-0.00224572	0.00548885	0.683217
cg03218797	-0.000950737	0.00199121	0.63396
cg03218820	-0.00121355	0.00337394	0.719761
cg03218837	-3.71073e-05	0.00326765	0.99096
cg03218909	0.00151536	0.00563362	0.788437
cg03218931	0.00210079	0.00612379	0.732201
cg03218932	-0.00117174	0.00766746	0.878815
cg03218988	-0.000548489	0.00107827	0.61198
cg03219159	-0.00205332	0.00571109	0.719874
cg03219235	0.00237799	0.00873969	0.786053
cg03219282	0.00891924	0.00581508	0.127896
cg03219331	0.00521117	0.00332215	0.119559
cg03219362	-0.00335564	0.00303164	0.270722
cg03219366	-0.00143437	0.00396475	0.718197
cg03219393	0.00344257	0.00483863	0.478269
cg03219453	-0.00294805	0.00821549	0.720389
cg03219493	-0.0104297	0.0166292	0.531812
cg03219514	-0.00963915	0.010008	0.337552
cg03219611	-0.00159953	0.00359479	0.657209
cg03219657	-0.00632572	0.00521578	0.227756
cg03219658	0.00144877	0.00508864	0.776395
cg03219694	0.00531975	0.00424789	0.213059
cg03219697	0.00084392	0.00122733	0.493123
cg03219705	-0.00556595	0.00334713	0.0991284
cg03219768	-0.00234113	0.00511996	0.648373
cg03219792	-0.0188747	0.00927289	0.0441642
cg03219809	0.004249	0.00887303	0.632967
cg03219831	0.000846238	0.00358915	0.814036
cg03219838	0.00482631	0.00693505	0.487914
cg03219879	0.00808239	0.00608582	0.186855
cg03219904	-0.000857656	0.00341717	0.802286
cg03219922	0.00801033	0.00993988	0.422021
cg03219996	0.00644469	0.00652879	0.325712
cg03220009	0.00222373	0.00520587	0.670084
cg03220054	0.00141642	0.00197481	0.474719
cg03220074	-0.00314316	0.00631008	0.619378
cg03220086	-0.00268568	0.00364324	0.462561
cg03220091	0.00554236	0.00640194	0.388488
cg03220094	0.0100254	0.00750533	0.184331
cg03220124	-0.00337256	0.00174559	0.0558797
cg03220161	3.31924e-05	0.000920303	0.971293
cg03220166	0.00555264	0.00303134	0.0696472
cg03220187	0.000295619	0.00142498	0.836031
cg03220206	0.000753386	0.00150438	0.617498
cg03220210	-0.00199774	0.00444411	0.653921
cg03220319	0.00155594	0.00292439	0.59574
cg03220354	0.000465966	0.00381921	0.903113
cg03220363	0.00559434	0.00696311	0.423431
cg03220366	8.24682e-05	0.00109592	0.94015
cg03220414	-0.00416096	0.00449049	0.356119
cg03220447	0.00123061	0.00162032	0.449157
cg03220452	0.00163417	0.00400683	0.684165
cg03220455	0.00774216	0.0193107	0.689239
cg03220543	0.0019157	0.00371221	0.606834
cg03220564	-0.00581637	0.00396984	0.145684
cg03220633	-0.000434047	0.00106626	0.684731
cg03220660	-0.00223852	0.00589307	0.704771
cg03220670	0.00239513	0.00469193	0.610721
cg03220671	-0.000290895	0.0040858	0.943368
cg03220734	-0.00459985	0.00551778	0.406257
cg03220751	0.00123715	0.00164249	0.452899
cg03220797	-0.000613868	0.000994052	0.538131
cg03220863	-0.00032203	0.00334332	0.923438
cg03220879	-0.0265448	0.00890999	0.00354406
cg03220896	0.000306173	0.00377264	0.935463
cg03220912	-0.00884388	0.00487635	0.0724128
cg03220945	-0.00445615	0.00426458	0.298309
cg03221023	0.00139118	0.00339301	0.682579
cg03221025	-0.00366581	0.00437049	0.403388
cg03221032	0.0203368	0.0126292	0.110147
cg03221073	0.001029	0.0114996	0.928859
cg03221100	0.000201161	0.0012506	0.8725
cg03221137	-0.00204255	0.0101017	0.840128
cg03221149	-0.00784347	0.00937601	0.404629
cg03221198	-0.00225369	0.00583913	0.700255
cg03221247	-0.000611732	0.00193741	0.752782
cg03221390	-0.0637141	0.054538	0.245186
cg03221436	-0.000252584	0.00567795	0.964597
cg03221458	-0.00328434	0.00399026	0.412207
cg03221483	0.00114505	0.00363094	0.753076
cg03221504	0.0010052	0.00329272	0.760721
cg03221539	-0.00774682	0.00349067	0.0284821
cg03221563	-0.00433967	0.00719971	0.547889
cg03221579	-0.000676776	0.00605543	0.911211
cg03221590	0.00717154	0.0029402	0.0162923
cg03221596	-0.00356834	0.00328064	0.279064
cg03221619	0.000446513	0.00450621	0.921245
cg03221652	-0.0157872	0.00904725	0.0837324
cg03221676	-0.00149022	0.00109769	0.177321
cg03221698	-0.00373664	0.00301645	0.218027
cg03221702	-0.00120656	0.00303837	0.692045
cg03221715	-0.000852458	0.00722721	0.906318
cg03221778	0.00377611	0.00368626	0.307865
cg03221779	0.00513303	0.00375074	0.173883
cg03221792	0.0019029	0.00628729	0.762711
cg03221793	0.0128516	0.00618643	0.0400525
cg03221819	0.0119114	0.0120802	0.326247
cg03221837	-0.0156316	0.0117431	0.18585
cg03221843	0.017647	0.00646635	0.00737792
cg03221864	0.00042692	0.00321216	0.894505
cg03221984	-0.0123777	0.00485472	0.0121357
cg03221988	-0.000562255	0.00343923	0.870433
cg03221998	-0.0191308	0.013754	0.167004
cg03222009	0.00524863	0.00825625	0.526258
cg03222044	0.00470419	0.00376434	0.214025
cg03222066	0.00480789	0.00733829	0.513696
cg03222101	-0.00301696	0.00335662	0.370683
cg03222134	0.00309003	0.00445183	0.489055
cg03222176	0.00604547	0.0089118	0.498939
cg03222182	0.00223756	0.00548753	0.684233
cg03222222	0.00440602	0.0037612	0.243908
cg03222244	0.00130059	0.00170218	0.446431
cg03222257	0.00278696	0.00123892	0.0264352
cg03222268	-0.00528593	0.00825796	0.523414
cg03222271	0.00252597	0.00386989	0.515272
cg03222310	-0.00135649	0.00148617	0.36334
cg03222323	-0.00128687	0.0020652	0.534472
cg03222326	0.000204292	0.00343189	0.952638
cg03222336	-0.00722725	0.00600739	0.23149
cg03222361	-0.0124299	0.00665515	0.0644156
cg03222374	0.00135695	0.00629471	0.829715
cg03222382	-0.00363068	0.00526272	0.491692
cg03222387	-0.00193745	0.00662925	0.77063
cg03222449	0.00596567	0.00679813	0.382069
cg03222483	-0.00327741	0.00544001	0.548084
cg03222523	0.00208879	0.00337008	0.536645
cg03222540	3.99844e-05	0.00284801	0.988824
cg03222632	-0.000561259	0.00360192	0.876454
cg03222672	0.00435564	0.00869936	0.617575
cg03222750	-0.0228215	0.00933725	0.0160799
cg03222811	-0.00220796	0.004187	0.599002
cg03222834	0.00064624	0.00357274	0.856788
cg03222868	-0.00118567	0.0055321	0.830683
cg03222910	0.012109	0.00660734	0.0695092
cg03222929	-0.00104595	0.00316815	0.741907
cg03222965	0.00655724	0.00348557	0.0625341
cg03222975	0.00227366	0.00299484	0.449332
cg03222990	-0.00250874	0.0048369	0.605017
cg03223057	-0.00125383	0.00389404	0.748063
cg03223072	-0.00398972	0.00745861	0.593769
cg03223100	0.0122561	0.00772871	0.115608
cg03223116	0.00556609	0.00357372	0.122172
cg03223121	-0.0060765	0.00718296	0.399379
cg03223159	-0.00975611	0.00718324	0.177137
cg03223172	0.0130715	0.00843121	0.123874
cg03223185	-0.00206305	0.00142661	0.150936
cg03223188	0.00874057	0.00816069	0.286446
cg03223189	-0.000645974	0.00495555	0.89652
cg03223221	0.000442775	0.00174758	0.800451
cg03223347	0.00628501	0.0122935	0.610184
cg03223351	0.00188996	0.00549785	0.731668
cg03223356	0.00708776	0.00501519	0.160353
cg03223392	-0.00557037	0.00670606	0.40794
cg03223456	0.00151578	0.0078688	0.847596
cg03223462	-0.00450019	0.00910846	0.622227
cg03223467	0.00170001	0.00325277	0.602262
cg03223545	0.00083082	0.00571598	0.884695
cg03223580	0.00216843	0.00155362	0.165557
cg03223582	0.00407244	0.00541019	0.453188
cg03223659	0.000312104	0.00282165	0.912123
cg03223687	0.00182324	0.00609749	0.765483
cg03223733	-0.000879564	0.00091025	0.335982
cg03223734	-0.0200701	0.0173491	0.249799
cg03223765	0.00346339	0.00335611	0.304313
cg03223805	-0.00199983	0.00291149	0.49358
cg03223878	0.000234436	0.000816338	0.774505
cg03223881	0.00804266	0.00512866	0.11966
cg03223949	0.00199595	0.00324715	0.540014
cg03223959	-0.0070772	0.00922635	0.444658
cg03223989	-0.000213536	0.00131823	0.871608
cg03224005	-0.00688946	0.0470107	0.88375
cg03224013	0.00034393	0.00681123	0.959818
cg03224126	-0.00224818	0.00528156	0.671168
cg03224163	-0.0037245	0.00414269	0.370553
cg03224175	0.00949236	0.00969777	0.329779
cg03224209	0.000409995	0.00152504	0.788546
cg03224240	-0.00938939	0.00630186	0.139051
cg03224247	-0.00385372	0.0140169	0.783874
cg03224259	-0.000205592	0.00249402	0.934449
cg03224276	0.00328698	0.00335305	0.329054
cg03224285	0.00124933	0.00939782	0.894481
cg03224308	-0.00231929	0.00693689	0.738747
cg03224329	0.00929326	0.0105666	0.381019
cg03224396	0.00489802	0.00529256	0.35672
cg03224418	-0.00234384	0.00453221	0.60607
cg03224501	0.0336486	0.0215226	0.120777
cg03224572	0.00255286	0.00204662	0.21487
cg03224621	-0.00554985	0.00744341	0.457468
cg03224627	0.000721738	0.00340308	0.832427
cg03224650	0.00367522	0.00335801	0.2761
cg03224685	0.00355589	0.00309765	0.253443
cg03224746	0.00176122	0.00139805	0.210372
cg03224756	0.0077466	0.0060144	0.200398
cg03224792	-0.0103869	0.00692445	0.136419
cg03224816	0.000158831	0.00504953	0.974963
cg03224850	-0.00571276	0.00292707	0.0534703
cg03224873	0.00038683	0.00346917	0.911415
cg03224901	0.0039354	0.00325677	0.229449
cg03224927	0.00619901	0.00374275	0.100466
cg03224952	-0.0101203	0.0046541	0.0317725
cg03224992	-0.00191436	0.00460713	0.678556
cg03225002	-0.000361681	0.000963285	0.708024
cg03225003	-0.00226792	0.00611057	0.711229
cg03225051	0.00169567	0.00398036	0.670919
cg03225093	0.00509987	0.00447222	0.256576
cg03225109	-0.00126726	0.00162717	0.43773
cg03225129	-0.000335107	0.00416703	0.936048
cg03225208	0.00233559	0.00490009	0.634546
cg03225235	0.0029023	0.00490454	0.555205
cg03225277	-0.00317315	0.00562153	0.573567
cg03225335	-0.0013175	0.00503079	0.793889
cg03225444	-0.011484	0.00897969	0.20358
cg03225452	-0.000948685	0.00959772	0.921438
cg03225476	-0.000362783	0.00406851	0.929107
cg03225502	0.0136313	0.00561474	0.0167844
cg03225520	0.0031948	0.00524791	0.543906
cg03225543	3.05208e-05	0.00205778	0.988193
cg03225546	-0.0199022	0.00892633	0.0277681
cg03225548	7.1429e-06	0.0106376	0.999465
cg03225580	0.0020492	0.00481212	0.671041
cg03225601	0.00995053	0.00539084	0.0675593
cg03225616	-0.000638436	0.00317115	0.840808
cg03225617	-0.000748428	0.0045673	0.870132
cg03225623	-0.00290869	0.00664159	0.662265
cg03225664	-0.00353871	0.00407404	0.386923
cg03225671	0.0198471	0.0174507	0.257828
cg03225714	-0.00420629	0.00521862	0.421942
cg03225779	-0.00154436	0.00282853	0.586155
cg03225787	0.000564147	0.0054341	0.917501
cg03225859	-0.00518944	0.0107025	0.628708
cg03225882	0.0176581	0.00688549	0.0116548
cg03226000	-0.000685866	0.00173713	0.693722
cg03226054	-0.00663403	0.0084427	0.433661
cg03226083	0.00200331	0.00301561	0.507855
cg03226114	0.00209339	0.00226641	0.357649
cg03226121	-0.00073419	0.00237889	0.758178
cg03226187	-0.00479923	0.00383372	0.213234
cg03226203	0.00118647	0.00461678	0.797658
cg03226204	0.00423991	0.00437003	0.334025
cg03226208	0.00066145	0.00462398	0.886509
cg03226245	-0.000368685	0.00132154	0.780774
cg03226403	0.000240544	0.00318426	0.939919
cg03226425	-0.000920442	0.00137013	0.503098
cg03226439	-0.00638039	0.00721144	0.378182
cg03226454	0.00608526	0.00709927	0.393183
cg03226511	0.00118099	0.0060496	0.845577
cg03226536	-0.000985131	0.00550655	0.858338
cg03226554	-0.00325006	0.00273702	0.237565
cg03226569	-0.00226642	0.00670989	0.736167
cg03226570	0.00159712	0.00427737	0.709565
cg03226571	-0.00049602	0.00768508	0.948653
cg03226599	-0.0041623	0.0143774	0.772732
cg03226624	-0.027514	0.0124524	0.0291724
cg03226737	0.00291231	0.00168673	0.0869965
cg03226752	-0.00366349	0.00521644	0.483951
cg03226871	0.00264074	0.00431883	0.542142
cg03226872	0.00273481	0.00424384	0.520622
cg03226887	-0.0118479	0.00387162	0.00276856
cg03226958	-0.00116659	0.00481344	0.808944
cg03227017	-0.00696157	0.00544194	0.203455
cg03227037	0.00115422	0.00499118	0.817541
cg03227076	-0.000391785	0.00612847	0.949141
cg03227078	0.00314397	0.00188045	0.0973311
cg03227104	8.57894e-05	0.00151547	0.954957
cg03227107	0.0037134	0.00303259	0.223334
cg03227114	-0.00272551	0.00300313	0.366062
cg03227128	0.0025774	0.00226306	0.257176
cg03227148	0.00204679	0.00500194	0.683175
cg03227167	0.00913554	0.0106488	0.392782
cg03227191	0.0162914	0.0128901	0.208901
cg03227203	0.00318175	0.00323607	0.327621
cg03227259	-0.00109608	0.00613374	0.858499
cg03227305	-0.0172168	0.0110203	0.121042
cg03227312	0.00043216	0.00336611	0.898074
cg03227316	-0.0153508	0.00866572	0.079208
cg03227324	0.000690916	0.00535346	0.897542
cg03227353	0.00512054	0.00477234	0.285595
cg03227437	-0.0130363	0.0182034	0.47539
cg03227456	0.000423892	0.000944554	0.654462
cg03227481	-0.0012929	0.00412711	0.754657
cg03227505	0.000459	0.0157165	0.976753
cg03227570	0.0038782	0.00408537	0.344518
cg03227576	-0.00118106	0.00419868	0.779004
cg03227611	0.00316782	0.00557474	0.571005
cg03227723	0.000833297	0.00399792	0.83527
cg03227728	-0.00275647	0.00630042	0.662587
cg03227783	-0.0112161	0.0217279	0.606727
cg03227793	0.00213725	0.00471945	0.651526
cg03227813	-0.00425518	0.00797348	0.59463
cg03227850	-0.00816163	0.00706501	0.25046
cg03227902	-0.00197063	0.00533328	0.712455
cg03227908	-0.000557822	0.005209	0.914911
cg03227940	-0.000521436	0.00290811	0.858023
cg03227958	0.00130397	0.00337184	0.699695
cg03227961	0.0125906	0.0113496	0.269656
cg03227963	0.00400399	0.00497528	0.422653
cg03228054	0.00141245	0.00146126	0.335828
cg03228065	-0.00480558	0.0061216	0.4341
cg03228075	0.00459111	0.00312466	0.144551
cg03228099	-0.00101945	0.00403781	0.801137
cg03228145	0.0049981	0.00537136	0.354108
cg03228185	0.0022238	0.00467304	0.635088
cg03228193	7.08948e-05	0.00498254	0.988673
cg03228203	-0.00618419	0.0106764	0.563592
cg03228209	0.00519821	0.00574698	0.367666
cg03228222	-0.000360971	0.00185516	0.846076
cg03228288	-0.000771731	0.00136087	0.57179
cg03228292	-0.0055599	0.00409658	0.177444
cg03228312	-0.000541447	0.00141694	0.703093
cg03228313	-0.00442217	0.00689952	0.522871
cg03228325	0.00682416	0.00571465	0.234942
cg03228353	-0.000837876	0.00351711	0.812139
cg03228367	1.33921e-05	0.00547719	0.998053
cg03228385	-0.00250642	0.00337586	0.459365
cg03228386	0.00321013	0.00397841	0.421441
cg03228407	0.00483594	0.00641336	0.452407
cg03228449	-0.0036372	0.00456887	0.427668
cg03228516	0.00827264	0.00537725	0.126759
cg03228554	-0.0026604	0.00886435	0.764639
cg03228555	9.06803e-05	0.00547312	0.98681
cg03228567	0.000361578	0.00245439	0.883145
cg03228602	0.00101626	0.00250627	0.685894
cg03228624	0.00274484	0.00745711	0.713505
cg03228760	-0.00276378	0.00732121	0.706514
cg03228766	0.00317807	0.00714393	0.657277
cg03228773	-9.66141e-05	0.00370664	0.979252
cg03228813	-0.00370738	0.00343784	0.283171
cg03228826	0.00291607	0.00486339	0.549987
cg03228893	-0.00550456	0.00488327	0.262056
cg03228895	-0.00852975	0.00428572	0.0489968
cg03228907	-0.00254837	0.00348774	0.466509
cg03228931	0.0111278	0.00795067	0.164396
cg03228943	-0.00259352	0.0053536	0.629017
cg03228945	-0.00187411	0.00579645	0.747056
cg03228966	-0.00107384	0.00399269	0.788462
cg03228974	0.00197775	0.00439896	0.653871
cg03228980	-0.000627883	0.00349703	0.857832
cg03228985	0.000758695	0.00224052	0.735526
cg03229010	0.000464308	0.00437155	0.915605
cg03229051	0.00831887	0.00626995	0.187279
cg03229158	-0.00273448	0.00604633	0.651961
cg03229183	-0.00283483	0.00325729	0.385996
cg03229242	-0.00123185	0.00306495	0.688513
cg03229341	-0.000312528	0.0042906	0.942063
cg03229431	0.00197877	0.00430798	0.646891
cg03229463	0.000825031	0.00110683	0.457592
cg03229491	-0.00796347	0.00566169	0.162328
cg03229509	-0.0045847	0.00525303	0.384654
cg03229528	-0.00366675	0.00319484	0.253534
cg03229538	0.00110488	0.00398101	0.781879
cg03229561	-0.0112813	0.00727775	0.123938
cg03229588	-0.00231299	0.020339	0.909662
cg03229590	-0.000419385	0.00338072	0.901496
cg03229600	0.00209967	0.00280901	0.456343
cg03229615	0.00349827	0.00470993	0.459192
cg03229626	0.00478042	0.0040176	0.236614
cg03229627	0.00252652	0.00788878	0.749362
cg03229638	-4.74634e-05	0.00550654	0.993138
cg03229702	-0.000651106	0.00889997	0.941811
cg03229767	-0.0250246	0.0102939	0.0166428
cg03229769	-0.000126683	0.00266004	0.9621
cg03229772	-0.00151862	0.00961218	0.87475
cg03229841	0.00110813	0.00337178	0.743035
cg03229849	-0.0132148	0.00725815	0.0713249
cg03229852	-0.00230911	0.00679507	0.734627
cg03229871	-0.00316361	0.00477342	0.508849
cg03229887	0.000551725	0.00127974	0.667207
cg03229930	-0.00599805	0.0048374	0.217592
cg03229940	0.00169229	0.00994924	0.865244
cg03229959	0.00152491	0.00187581	0.417979
cg03229961	-0.00254524	0.00577911	0.660481
cg03229986	-0.00375442	0.005753	0.51535
cg03229996	-0.00463553	0.0041094	0.261718
cg03230017	-0.00254397	0.00322004	0.431172
cg03230125	-0.00970202	0.00820649	0.239615
cg03230143	0.00571618	0.00887921	0.52104
cg03230144	-0.00228874	0.00464654	0.623282
cg03230154	0.00087913	0.00126308	0.487859
cg03230215	-0.00255168	0.00376173	0.498964
cg03230255	0.0149961	0.00741896	0.045631
cg03230331	0.0017269	0.00359536	0.63194
cg03230364	-0.000147753	0.00636768	0.981529
cg03230435	0.0042941	0.0137032	0.754587
cg03230456	0.00364389	0.0057303	0.52614
cg03230469	-0.00151069	0.00194837	0.439762
cg03230491	0.00256833	0.0059988	0.669371
cg03230579	0.00419721	0.00328553	0.204074
cg03230592	-0.00449189	0.00875957	0.609103
cg03230607	0.000549165	0.00383871	0.8865
cg03230711	0.0113081	0.00697114	0.107586
cg03230757	0.00332503	0.00387581	0.392784
cg03230759	0.0146028	0.0120025	0.226294
cg03230769	0.00540939	0.00888911	0.544061
cg03230844	0.000583367	0.00151227	0.70041
cg03230852	0.00109889	0.000965263	0.257367
cg03230858	0.00311714	0.00525537	0.554287
cg03230970	-0.0054907	0.00746531	0.463576
cg03230975	0.000210775	0.00174204	0.903914
cg03230987	-0.00764329	0.00439056	0.084457
cg03230989	-0.0099537	0.0103966	0.340426
cg03231024	0.00116869	0.0030107	0.69862
cg03231117	-0.00121785	0.00472285	0.796986
cg03231123	0.0023132	0.00311043	0.458621
cg03231140	-0.00234808	0.00204003	0.252183
cg03231163	0.000947172	0.00174869	0.589138
cg03231189	0.00235503	0.00375131	0.53142
cg03231199	0.000364098	0.00445704	0.935039
cg03231209	-0.0018904	0.00311869	0.54564
cg03231240	-0.000640572	0.00311905	0.837653
cg03231275	-0.00508462	0.00633695	0.424035
cg03231294	-0.00402234	0.00546734	0.463449
cg03231311	0.00525124	0.00310723	0.0938086
cg03231321	0.0121611	0.00818271	0.140036
cg03231329	0.000521	0.00296528	0.860847
cg03231430	0.00664619	0.00750855	0.377972
cg03231437	-0.00201472	0.00632727	0.75076
cg03231447	-0.000321768	0.00181373	0.85951
cg03231471	-0.0128041	0.00941336	0.176495
cg03231504	0.00176743	0.00399915	0.659377
cg03231596	0.00259052	0.00866539	0.765532
cg03231647	-0.0029355	0.00225538	0.195741
cg03231655	-0.0045079	0.00570654	0.431224
cg03231735	0.000215773	0.00425863	0.959681
cg03231785	-0.00592893	0.00683868	0.387812
cg03231860	0.00399198	0.00689549	0.563801
cg03231953	0.00765286	0.00381773	0.0474229
cg03231960	0.000914486	0.0024455	0.709151
cg03232051	0.000424983	0.00205073	0.836203
cg03232056	0.00385949	0.00467783	0.411091
cg03232059	0.00541491	0.00600278	0.368957
cg03232342	0.00813676	0.00553424	0.144296
cg03232343	0.00340905	0.00359257	0.344706
cg03232366	-0.00314366	0.00204689	0.127402
cg03232443	-0.0178662	0.0140358	0.205689
cg03232465	0.000518326	0.00661603	0.937694
cg03232484	-0.000273298	0.00140517	0.846141
cg03232613	0.00381091	0.00541569	0.483093
cg03232621	-0.00621778	0.00617372	0.31604
cg03232695	0.00646597	0.0033477	0.0559526
cg03232753	-0.00141348	0.00134077	0.294044
cg03232804	0.00486592	0.00741838	0.513216
cg03232857	-0.0101644	0.00890183	0.25596
cg03232879	0.000212125	0.0014943	0.88737
cg03232928	-0.0074495	0.00312599	0.0188518
cg03232933	-0.00059471	0.00461064	0.8976
cg03232937	-0.00284562	0.00684601	0.678453
cg03232960	-0.00325061	0.00126234	0.0113254
cg03233006	-0.010232	0.00744202	0.171908
cg03233031	-0.000165683	0.00438487	0.969926
cg03233087	0.00497179	0.00665306	0.456452
cg03233151	0.00505822	0.00524735	0.337145
cg03233185	0.00358877	0.0031092	0.250858
cg03233191	-0.00154599	0.00585097	0.79209
cg03233224	7.12844e-05	0.00404226	0.985962
cg03233225	-0.000376747	0.00492855	0.939204
cg03233295	-0.00939285	0.00504982	0.065504
cg03233301	0.00399151	0.00464431	0.391933
cg03233332	3.35925e-05	0.00615014	0.995652
cg03233444	0.00183168	0.00172877	0.29164
cg03233464	-0.0045404	0.00350781	0.1982
cg03233490	-0.00556845	0.00738156	0.452208
cg03233548	0.0124736	0.0062979	0.0500875
cg03233624	-0.000708592	0.00221661	0.749811
cg03233656	0.000925936	0.00170821	0.588862
cg03233728	0.0016412	0.00382932	0.669045
cg03233730	0.00298867	0.00636554	0.639619
cg03233766	-0.000429546	0.000944765	0.650234
cg03233793	-0.0129458	0.00662964	0.0533485
cg03233876	0.000710537	0.0022567	0.753456
cg03233885	-0.000148917	0.00496665	0.976134
cg03233896	0.000707159	0.00432647	0.870459
cg03233918	-0.000716664	0.00396423	0.856865
cg03233931	0.00159095	0.00140594	0.260221
cg03233940	-0.00823195	0.012304	0.504844
cg03233952	-0.00435436	0.00352564	0.219394
cg03233972	-0.0076913	0.0099869	0.442839
cg03234023	-0.00185757	0.00282112	0.5116
cg03234072	0.00589784	0.00323433	0.070893
cg03234075	-0.02548	0.0181787	0.163787
cg03234093	0.00296046	0.00382407	0.440466
cg03234123	-0.00072362	0.00122456	0.555762
cg03234175	-0.00265012	0.00432169	0.540977
cg03234182	0.00552316	0.00461149	0.233564
cg03234186	0.000956793	0.00127592	0.454896
cg03234188	0.000273236	0.00547662	0.960298
cg03234245	-0.00106904	0.00632067	0.865996
cg03234358	0.00105756	0.00701072	0.880366
cg03234388	0.00931848	0.00451966	0.0415444
cg03234393	-0.000480369	0.00109145	0.660697
cg03234405	-0.00236983	0.00562927	0.674574
cg03234437	-0.00289269	0.00277288	0.299098
cg03234524	-0.00629269	0.00401527	0.119891
cg03234543	0.00557114	0.00643051	0.388145
cg03234557	0.00251292	0.00794446	0.752355
cg03234603	-0.00776705	0.00606599	0.20304
cg03234604	0.00087387	0.0042765	0.838457
cg03234612	0.00255381	0.00326566	0.435853
cg03234661	-0.00397364	0.0035078	0.259717
cg03234702	0.00626277	0.0103496	0.546322
cg03234715	0.00218211	0.00594563	0.714303
cg03234732	0.000289629	0.00368754	0.937537
cg03234743	-0.00149044	0.00780844	0.848968
cg03234767	7.83327e-06	0.00339622	0.998164
cg03234775	0.00193749	0.0015896	0.225461
cg03234777	-0.00110535	0.00446569	0.804958
cg03234781	0.00362228	0.00432868	0.404482
cg03234796	0.0019438	0.00399931	0.627893
cg03234806	0.00452727	0.00276058	0.103817
cg03234813	-0.000486212	0.00331692	0.883723
cg03234839	-0.00375185	0.00295959	0.207537
cg03234870	-0.00727156	0.0042235	0.0878862
cg03234938	-0.0020691	0.00832203	0.804103
cg03234970	-0.00212445	0.00151506	0.163613
cg03234976	0.00894015	0.00615471	0.149139
cg03234980	0.00468583	0.00534538	0.382573
cg03235083	-0.000936776	0.00106043	0.378916
cg03235119	-0.00121898	0.00238084	0.609663
cg03235140	-1.59691e-05	0.00300581	0.995771
cg03235180	0.00107857	0.00445998	0.809351
cg03235290	0.00111837	0.00235591	0.63592
cg03235320	0.003	0.0028774	0.299376
cg03235353	-0.000777045	0.00206878	0.70792
cg03235470	0.00358971	0.00333946	0.284712
cg03235471	-0.0133901	0.0120041	0.267042
cg03235479	-0.00142005	0.00119909	0.238811
cg03235494	0.00171744	0.00151455	0.259233
cg03235510	0.00723244	0.00536262	0.180161
cg03235603	-0.00485232	0.0101692	0.63418
cg03235688	0.000327056	0.00296961	0.9125
cg03235695	-0.00300539	0.00291483	0.304729
cg03235726	-0.00658633	0.00493358	0.184583
cg03235758	-0.000621044	0.00327707	0.850035
cg03235759	0.00493036	0.00836915	0.556973
cg03235761	0.00219507	0.00103028	0.0353125
cg03235788	-0.00356674	0.00379705	0.349575
cg03235871	0.00135044	0.00670745	0.840803
cg03235894	-0.0024635	0.00347457	0.479792
cg03235923	-0.00997824	0.00423813	0.0202947
cg03235972	-0.000538775	0.00152544	0.724607
cg03235978	0.00272706	0.00117191	0.0217612
cg03236032	-0.00261075	0.00366601	0.477853
cg03236118	-0.00181025	0.00350136	0.606166
cg03236122	-0.000304019	0.00310675	0.92222
cg03236137	0.00453611	0.00790106	0.567042
cg03236170	-0.00461791	0.00931028	0.620865
cg03236184	-0.0022254	0.00258002	0.390227
cg03236328	0.00460946	0.00559742	0.411976
cg03236449	0.000863155	0.00622742	0.890011
cg03236534	-0.00206392	0.00478181	0.666848
cg03236570	0.000575712	0.00138604	0.678669
cg03236583	-0.00604994	0.00347891	0.084777
cg03236725	-0.000489123	0.00125788	0.698127
cg03236789	-0.0136454	0.00477775	0.00511396
cg03236816	-0.000757972	0.000877623	0.389618
cg03236853	-0.00435382	0.00545365	0.426367
cg03236869	-0.00537701	0.00607029	0.377628
cg03236936	0.00217987	0.00500615	0.664082
cg03236939	0.000293781	0.00141612	0.836032
cg03236948	-0.00317522	0.00420493	0.451763
cg03236969	-0.000784185	0.00123011	0.525104
cg03236992	0.000245647	0.00131713	0.852388
cg03237049	-0.0115439	0.0118456	0.331891
cg03237071	-0.00261881	0.00408413	0.522692
cg03237134	-0.00242938	0.0045585	0.595135
cg03237166	0.0043694	0.00624678	0.485711
cg03237218	0.011769	0.0121721	0.335688
cg03237250	-0.00630603	0.00464932	0.177721
cg03237316	0.00464712	0.00670043	0.489397
cg03237324	-0.000853094	0.00466163	0.855126
cg03237338	-0.00694421	0.00431678	0.110507
cg03237342	-0.00979432	0.00654335	0.137249
cg03237356	0.00284529	0.00209461	0.17707
cg03237393	0.00651877	0.0145832	0.655734
cg03237401	0.00313441	0.00768784	0.684264
cg03237405	0.0105439	0.00833925	0.208724
cg03237412	0.00261527	0.00286295	0.362949
cg03237431	-0.00106743	0.00160522	0.507432
cg03237474	-0.00920978	0.00944944	0.331841
cg03237477	0.00174488	0.00642807	0.786547
cg03237507	0.000807166	0.00416592	0.846719
cg03237596	-0.0229029	0.00906774	0.0129432
cg03237606	0.00657296	0.00495328	0.187211
cg03237619	-0.00828852	0.00544405	0.130704
cg03237648	-0.00054143	0.00312556	0.862786
cg03237690	0.00793461	0.00567018	0.164469
cg03237699	-0.00109961	0.0032047	0.732149
cg03237712	-0.000634293	0.00422513	0.880937
cg03237806	-0.00198944	0.00381671	0.603227
cg03237828	0.00270819	0.0052322	0.605758
cg03237839	0.0117466	0.0114572	0.307448
cg03237845	-0.00215756	0.00509109	0.672531
cg03237852	0.00821287	0.0100891	0.417354
cg03237854	-0.00359558	0.00505291	0.478201
cg03237868	0.000220129	0.00260054	0.932693
cg03237892	-0.00306579	0.00497876	0.539293
cg03237948	-0.00393103	0.00717787	0.585016
cg03238019	-0.0115693	0.0144522	0.425105
cg03238055	-0.00579138	0.00351582	0.102313
cg03238057	-0.00427165	0.0071191	0.5497
cg03238075	-0.00317432	0.00227126	0.164994
cg03238090	0.00150543	0.00640407	0.81458
cg03238119	0.010152	0.0051016	0.0490317
cg03238162	-0.00176046	0.00755517	0.816176
cg03238167	-0.00257914	0.00406347	0.526909
cg03238185	0.00723861	0.00700168	0.303439
cg03238240	-0.00239852	0.00275384	0.385632
cg03238274	-0.00156778	0.00520941	0.764009
cg03238340	0.00432788	0.0021464	0.0461572
cg03238354	0.00863587	0.00794332	0.279288
cg03238359	-0.00416507	0.0041115	0.31323
cg03238368	0.000968408	0.00554577	0.861693
cg03238396	-0.00230548	0.00600543	0.701781
cg03238482	0.00123615	0.00345442	0.721132
cg03238484	0.000146448	0.00095759	0.878725
cg03238502	0.00685892	0.00490097	0.164426
cg03238513	-0.000311966	0.00568482	0.956334
cg03238516	0.00028251	0.003785	0.940635
cg03238522	-0.00194747	0.0035219	0.581393
cg03238573	0.0218364	0.0115617	0.0615223
cg03238581	0.00254384	0.00484855	0.600856
cg03238595	-0.000540733	0.00121473	0.657072
cg03238639	-0.00158848	0.00227178	0.485863
cg03238647	-0.00379768	0.00530888	0.475885
cg03238677	0.00190601	0.00290054	0.512449
cg03238691	-0.00396549	0.00462984	0.393546
cg03238696	0.00126076	0.00329066	0.702348
cg03238702	0.00341557	0.00521232	0.513626
cg03238709	0.00475573	0.0116706	0.684422
cg03238714	-6.25053e-05	0.00512762	0.990296
cg03238715	-0.00515411	0.0043191	0.235262
cg03238738	-6.34057e-05	0.00155649	0.967579
cg03238797	0.00101612	0.00117902	0.390619
cg03238819	0.00927292	0.00591001	0.119464
cg03238899	0.00308562	0.00332282	0.355085
cg03238981	-0.00568295	0.00475597	0.234647
cg03239178	-0.000885138	0.00154988	0.569076
cg03239186	0.00277373	0.00751027	0.712583
cg03239202	-0.000516225	0.00114706	0.65355
cg03239258	0.0003225	0.000946511	0.733949
cg03239265	0.00251793	0.00463086	0.587708
cg03239279	0.0014157	0.00329545	0.668318
cg03239326	0.00354859	0.00655524	0.589351
cg03239328	0.00412766	0.00529659	0.437443
cg03239335	0.0271245	0.00961556	0.00566647
cg03239386	-0.0026155	0.00381329	0.4942
cg03239422	0.0113372	0.00589476	0.056985
cg03239514	0.000904588	0.00115662	0.435808
cg03239523	0.00753308	0.00694094	0.280114
cg03239580	-0.00576268	0.0064924	0.376656
cg03239591	-0.000965823	0.0010548	0.361822
cg03239645	-0.000742661	0.00429915	0.863163
cg03239665	-0.00427744	0.00284907	0.13608
cg03239682	-0.00448107	0.00327754	0.174298
cg03239712	0.00167181	0.00351866	0.635621
cg03239746	-0.00616473	0.00402549	0.128484
cg03239861	0.000487057	0.00312687	0.876499
cg03239889	0.001259	0.00395896	0.751067
cg03239914	-0.00044444	0.00114723	0.699195
cg03239925	-0.00551031	0.00823866	0.504976
cg03239936	-0.00116588	0.030654	0.969729
cg03239957	-0.00275316	0.00289649	0.343896
cg03239976	-0.00250457	0.00488644	0.609273
cg03240017	0.00143179	0.00300592	0.634772
cg03240019	0.00491078	0.00582708	0.401164
cg03240059	0.00922951	0.00639155	0.151526
cg03240067	0.00908355	0.00396913	0.0239814
cg03240117	0.00551813	0.00499786	0.271917
cg03240141	-0.00548856	0.00372639	0.143585
cg03240163	-0.00916928	0.00547042	0.0964971
cg03240200	-0.00376299	0.00397624	0.345998
cg03240301	-0.0129647	0.0103352	0.2123
cg03240321	0.00531502	0.00380092	0.164771
cg03240324	0.0003337	0.00730818	0.963662
cg03240473	0.015897	0.00677995	0.0208033
cg03240509	-0.0004672	0.00500044	0.925728
cg03240518	-0.00010902	0.00142365	0.939096
cg03240547	-0.000730617	0.00329768	0.825064
cg03240609	0.0103634	0.00535167	0.0553289
cg03240624	0.00239449	0.00494263	0.629008
cg03240663	0.00352486	0.00373747	0.347652
cg03240696	0.0089962	0.00658797	0.174817
cg03240700	0.00346755	0.00649051	0.594228
cg03240726	-0.00852759	0.00616543	0.169377
cg03240738	-0.00237437	0.00326425	0.468508
cg03240745	0.00182464	0.00352198	0.605429
cg03240747	-0.00522611	0.00512292	0.309859
cg03240752	0.0106804	0.0221197	0.630148
cg03240800	-0.00351198	0.00555991	0.528896
cg03240883	-0.000291348	0.00396136	0.941502
cg03240917	-0.000853446	0.00130474	0.514382
cg03240920	0.00583473	0.0036256	0.110363
cg03240966	0.00276117	0.00431117	0.523176
cg03241016	0.00286471	0.00328084	0.384443
cg03241046	0.00249107	0.0126009	0.843646
cg03241084	-0.000758193	0.00425575	0.858921
cg03241101	0.00297756	0.00312059	0.342055
cg03241244	-0.000663047	0.00126301	0.600638
cg03241282	0.00333551	0.00453526	0.463596
cg03241287	-0.00140548	0.00185704	0.450735
cg03241330	-0.00142096	0.00578092	0.806285
cg03241359	-0.00704639	0.00927244	0.448894
cg03241360	-0.00569626	0.00595197	0.340609
cg03241388	0.00231363	0.00238813	0.334732
cg03241430	0.00306762	0.0050305	0.543226
cg03241448	-0.00424534	0.00424338	0.319243
cg03241461	-0.00199802	0.0109224	0.855185
cg03241471	-0.00237894	0.0040988	0.562811
cg03241493	-0.000280063	0.00523612	0.957439
cg03241502	0.00116151	0.00120062	0.335416
cg03241571	-0.00390597	0.00409204	0.341872
cg03241649	0.00144039	0.00139799	0.305075
cg03241687	-0.00659049	0.00859618	0.444887
cg03241725	-0.00184006	0.00126862	0.14973
cg03241816	0.0132953	0.00616952	0.0333039
cg03241897	-0.00285752	0.00358512	0.427109
cg03241901	-0.00825031	0.0207579	0.69179
cg03241909	0.000539769	0.00369498	0.88412
cg03241951	-0.00678023	0.00406104	0.0977951
cg03241971	0.0033163	0.00509427	0.516388
cg03241987	-0.00264091	0.00528411	0.618207
cg03242019	0.0132095	0.00536297	0.0152965
cg03242028	0.00137255	0.0040488	0.735243
cg03242053	-0.00683748	0.00658225	0.301146
cg03242089	0.00125565	0.00323752	0.69887
cg03242101	-0.00377029	0.00292398	0.199902
cg03242238	0.00550456	0.00851138	0.51913
cg03242265	-0.014797	0.00432266	0.000865509
cg03242313	-0.00394851	0.00673028	0.558601
cg03242314	-0.000319897	0.00480454	0.947033
cg03242360	0.00120474	0.00181865	0.509052
cg03242401	0.00752885	0.00475981	0.116526
cg03242417	0.0034868	0.003642	0.340435
cg03242448	0.00509268	0.0036881	0.170078
cg03242453	-0.00441244	0.00399832	0.272143
cg03242457	0.000176987	0.00436265	0.967712
cg03242458	0.00635846	0.0031455	0.0456177
cg03242471	-0.0013739	0.00457933	0.764716
cg03242507	-0.0019433	0.00641255	0.762416
cg03242517	-0.00551878	0.00568588	0.333834
cg03242547	7.34052e-05	0.001644	0.964465
cg03242666	-0.00423041	0.00710613	0.552832
cg03242668	-0.00136269	0.00551764	0.805383
cg03242698	-0.00484921	0.003875	0.213393
cg03242773	0.00490086	0.00463253	0.292367
cg03242799	0.00348379	0.00930219	0.708731
cg03242819	-0.000366652	0.0012685	0.773082
cg03242834	-0.00316693	0.00673036	0.638882
cg03242869	-0.00247827	0.00605403	0.683059
cg03242877	-0.000981945	0.0012217	0.423241
cg03242880	0.00680199	0.00291662	0.0214803
cg03242905	1.78462e-05	0.00274796	0.99483
cg03242909	-0.00180981	0.00307825	0.55776
cg03242984	-0.00462298	0.00350631	0.190035
cg03242998	-0.0063733	0.00473835	0.181327
cg03243023	-0.00373771	0.00188275	0.0495616
cg03243080	0.00915646	0.00494956	0.066956
cg03243100	-0.00892687	0.00404989	0.0295538
cg03243110	9.51492e-05	0.00180374	0.958024
cg03243118	0.00320889	0.0134093	0.811308
cg03243135	0.00109273	0.00510908	0.83103
cg03243165	-0.00636694	0.00399183	0.113532
cg03243208	0.00248588	0.00424273	0.559111
cg03243226	0.000506052	0.00172274	0.769494
cg03243283	-0.00405103	0.00371467	0.277811
cg03243311	0.00139218	0.00383454	0.717241
cg03243362	-0.0127561	0.00862523	0.141965
cg03243390	0.0101613	0.00903007	0.26288
cg03243432	0.00129404	0.00100041	0.198493
cg03243450	0.00276619	0.00166008	0.0984478
cg03243456	-0.0037406	0.00868374	0.667472
cg03243485	-0.000162197	0.00175503	0.926531
cg03243506	0.000938856	0.00762421	0.902216
cg03243595	0.000858883	0.00163936	0.601373
cg03243613	-0.000911829	0.00399243	0.81976
cg03243659	0.00427711	0.00403087	0.290932
cg03243666	0.00228042	0.00693751	0.742989
cg03243669	-0.00097818	0.00411873	0.812706
cg03243683	-0.000593189	0.00374644	0.874479
cg03243700	-0.000167779	0.00116715	0.885956
cg03243701	0.0104487	0.00730178	0.155219
cg03243768	0.0109682	0.0122949	0.374257
cg03243787	0.00359682	0.00486213	0.460992
cg03243835	-0.00452431	0.00340346	0.186441
cg03243893	0.0216039	0.00851907	0.0125926
cg03243895	0.000735384	0.00179213	0.68234
cg03243902	0.00295867	0.00324335	0.363609
cg03243946	0.000345183	0.00148281	0.81635
cg03243962	0.00117593	0.0034609	0.734661
cg03243965	-0.00437582	0.00653728	0.504641
cg03244009	-0.00660484	0.00434271	0.131102
cg03244036	-0.00203917	0.00106657	0.0584451
cg03244045	-0.0134429	0.00782338	0.0885056
cg03244096	0.0112034	0.00883154	0.207227
cg03244181	-0.00172387	0.00323232	0.594868
cg03244189	4.32194e-05	0.00547012	0.99371
cg03244210	-5.39451e-05	0.00392384	0.989055
cg03244277	0.00884256	0.00812643	0.278876
cg03244325	-0.00793925	0.00646678	0.222134
cg03244403	-0.0138905	0.0100584	0.170035
cg03244411	-0.00128821	0.0061906	0.835535
cg03244428	-0.00769628	0.00682756	0.262051
cg03244432	-0.00240898	0.00378794	0.526099
cg03244438	0.000668207	0.00347587	0.847901
cg03244470	-0.000928097	0.00354767	0.794104
cg03244494	0.00699031	0.00881822	0.429621
cg03244496	0.00278904	0.00477884	0.560648
cg03244560	0.000316652	0.00229854	0.890676
cg03244587	-0.00666413	0.00443461	0.135717
cg03244650	-0.00919614	0.0068966	0.185096
cg03244659	0.00548327	0.00701524	0.436085
cg03244690	-0.00256736	0.00253865	0.314048
cg03244701	0.0117772	0.0108467	0.279907
cg03244736	-0.00953076	0.00750939	0.207009
cg03244737	-0.000454238	0.00674651	0.94644
cg03244796	0.000490785	0.00390701	0.900261
cg03244868	0.00357625	0.00358089	0.320092
cg03244874	0.00217139	0.00112255	0.0555934
cg03244890	-0.00427444	0.00586895	0.467941
cg03244974	0.00108763	0.00608682	0.858508
cg03244990	-0.00848189	0.00745661	0.257757
cg03244997	0.000493083	0.00601093	0.934768
cg03245019	-0.00167375	0.00093181	0.0751537
cg03245084	-0.014742	0.00981009	0.135721
cg03245099	-0.000793994	0.00770265	0.918083
cg03245111	0.00234685	0.0118673	0.843593
cg03245126	-0.00134858	0.003435	0.695361
cg03245139	0.00315583	0.00495391	0.5254
cg03245148	-0.00644122	0.00874069	0.46271
cg03245155	-0.00664513	0.0030585	0.0319117
cg03245159	-0.00010881	0.00335367	0.974175
cg03245195	0.00123759	0.00325528	0.704533
cg03245218	-0.00346837	0.00615913	0.574475
cg03245229	-0.0036394	0.00473296	0.443543
cg03245251	-0.00330879	0.0040175	0.411921
cg03245271	-0.000227381	0.00402052	0.955
cg03245326	0.00449052	0.00472787	0.34426
cg03245399	0.000619958	0.00468717	0.89501
cg03245407	0.00147692	0.00124994	0.23987
cg03245423	0.00628446	0.0060724	0.302935
cg03245429	-0.00113776	0.00435231	0.794251
cg03245462	-0.00526814	0.00787874	0.505093
cg03245484	0.0109039	0.0072189	0.133741
cg03245497	0.00177332	0.00733889	0.809506
cg03245590	0.00650052	0.0102611	0.52769
cg03245632	5.95955e-05	0.00158129	0.970004
cg03245641	0.0139611	0.00738868	0.0614069
cg03245733	-0.0019513	0.00124101	0.118691
cg03245734	-0.00344358	0.00572952	0.549039
cg03245755	0.00167346	0.0113959	0.883516
cg03245831	0.00546984	0.010144	0.590807
cg03245880	-0.00198901	0.00353959	0.575286
cg03245883	0.0042593	0.00595385	0.475859
cg03245889	0.00187224	0.00292403	0.52329
cg03245912	0.000428827	0.00353845	0.903757
cg03245962	0.000422643	0.000859655	0.623934
cg03246140	-0.00619921	0.0027894	0.0282641
cg03246234	-0.0147288	0.00776603	0.0604616
cg03246270	-0.000743751	0.00288205	0.796832
cg03246273	0.00272337	0.00275103	0.324335
cg03246353	-0.00259351	0.0043892	0.555789
cg03246461	-0.00124637	0.00408161	0.760657
cg03246570	0.00209898	0.00438475	0.633084
cg03246590	-0.00242047	0.0032331	0.455635
cg03246665	-0.000302446	0.00312186	0.922995
cg03246690	0.000554101	0.00547543	0.919574
cg03246694	-0.00291775	0.00397256	0.464195
cg03246704	0.0101174	0.0077641	0.195215
cg03246739	0.000315088	0.0025217	0.900787
cg03246748	0.000338012	0.0131778	0.979582
cg03246824	-0.000831493	0.00120969	0.493278
cg03246849	-0.0201837	0.0333667	0.546467
cg03246954	-0.00105856	0.00132104	0.424647
cg03247016	-0.00828905	0.00816819	0.31239
cg03247049	0.00805848	0.00697891	0.250675
cg03247066	0.0141879	0.0133953	0.291799
cg03247090	0.00436655	0.00307079	0.157816
cg03247128	0.0049504	0.00381131	0.196655
cg03247208	0.00311302	0.0036445	0.394835
cg03247217	-0.0152322	0.00660523	0.0229467
cg03247243	-0.00103222	0.00357693	0.773439
cg03247245	-0.00710265	0.00600584	0.239463
cg03247247	-0.00362434	0.00539507	0.503102
cg03247293	-0.000957273	0.00349505	0.78467
cg03247301	-0.00200834	0.00866972	0.817232
cg03247322	0.000724196	0.00373975	0.846802
cg03247389	-0.000833245	0.00148609	0.576124
cg03247412	0.00458317	0.00468965	0.330529
cg03247435	-0.000506437	0.00278767	0.85617
cg03247567	-0.0036014	0.00171138	0.0375817
cg03247623	-0.000448871	0.00521361	0.931544
cg03247675	0.00135385	0.00112446	0.231128
cg03247697	0.0102731	0.00527785	0.0541058
cg03247739	0.00186573	0.0049623	0.707643
cg03247748	0.00609123	0.00503894	0.229274
cg03247753	0.00410667	0.00333146	0.220271
cg03247834	0.000474749	0.00160549	0.768004
cg03247892	-0.00434353	0.00431864	0.316698
cg03247919	-0.00246146	0.00512442	0.631923
cg03247926	-0.000524924	0.00140734	0.709861
cg03247944	-7.41215e-05	0.0049113	0.987986
cg03248032	-8.75677e-05	0.00097185	0.928365
cg03248088	-0.00746684	0.0045609	0.104408
cg03248151	0.000812304	0.00374816	0.82882
cg03248158	0.00345176	0.00618265	0.577755
cg03248196	0.000230124	0.0010713	0.830307
cg03248264	0.00649972	0.00807152	0.422373
cg03248273	-0.00263331	0.00172825	0.130407
cg03248292	0.00295394	0.0128885	0.819139
cg03248437	0.000193534	0.00306548	0.949773
cg03248459	0.0149548	0.00767348	0.0538094
cg03248483	-0.00445121	0.00637098	0.486207
cg03248529	0.00806831	0.00725659	0.268579
cg03248556	-0.00274059	0.00443844	0.538181
cg03248620	0.00307435	0.00614337	0.617751
cg03248767	0.00349932	0.00747196	0.640461
cg03248772	-0.000914766	0.0039306	0.816397
cg03248799	-0.00098907	0.00138886	0.477856
cg03248801	0.00129637	0.00448795	0.773226
cg03248814	0.0029445	0.00315401	0.352533
cg03248834	0.00660974	0.00527766	0.213033
cg03248837	-0.00385564	0.00452237	0.395717
cg03248910	-0.001518	0.00346595	0.662249
cg03248970	0.00225044	0.00692185	0.745696
cg03249011	0.0213243	0.00826557	0.011177
cg03249045	-0.00188593	0.00576456	0.744158
cg03249131	0.000140029	0.00292972	0.961964
cg03249134	-0.0060983	0.00602121	0.313337
cg03249171	-0.00553765	0.00911343	0.544659
cg03249211	-0.00544524	0.00382124	0.15694
cg03249264	0.00038136	0.00514789	0.941078
cg03249271	-9.12246e-05	0.00287904	0.974779
cg03249277	0.00109813	0.00495446	0.824994
cg03249303	0.00529369	0.00972984	0.587477
cg03249319	-0.0100203	0.0047873	0.0385986
cg03249344	0.00130544	0.00280226	0.642226
cg03249457	-0.00509964	0.00395611	0.200036
cg03249509	-0.00057635	0.00690814	0.933658
cg03249525	-0.000906963	0.00777712	0.907371
cg03249561	-8.34292e-05	0.00410345	0.983815
cg03249573	-0.000714929	0.00327544	0.827616
cg03249590	0.000115895	0.00252519	0.963475
cg03249591	0.00405333	0.00573519	0.481192
cg03249630	0.00361692	0.00423644	0.395058
cg03249707	0.0136169	0.00531418	0.0117238
cg03249710	0.00201168	0.00126979	0.115952
cg03249723	0.0012304	0.00257114	0.633197
cg03249746	0.00139585	0.00508674	0.784276
cg03249747	-0.00385827	0.00439029	0.381381
cg03249779	-0.00762774	0.00781353	0.331058
cg03249782	0.00624035	0.00450646	0.168879
cg03249783	0.000358693	0.00163283	0.826524
cg03249789	0.000159051	0.00172931	0.926884
cg03249863	-0.00157639	0.00579977	0.786274
cg03249885	0.0110306	0.00547401	0.0462917
cg03249890	0.00108403	0.00170584	0.526409
cg03249906	0.00847405	0.00561502	0.13407
cg03249950	-0.000653325	0.00122772	0.595679
cg03249986	-0.00125125	0.00248088	0.615
cg03249993	0.00188527	0.00372595	0.613863
cg03249995	0.000157376	0.00310168	0.959624
cg03250019	-0.00038472	0.0016785	0.819127
cg03250056	0.00235195	0.00290897	0.420508
cg03250135	-0.00527464	0.00720234	0.465484
cg03250216	-0.0078679	0.00557067	0.160611
cg03250220	-0.0054494	0.0101389	0.592005
cg03250223	-0.000563813	0.006518	0.931223
cg03250224	-0.0168562	0.00995453	0.0931751
cg03250346	-0.00583644	0.00445638	0.192984
cg03250393	-0.00210061	0.00450341	0.641801
cg03250398	-0.00769643	0.00497097	0.124377
cg03250480	0.00569939	0.00331762	0.0885755
cg03250511	0.00224483	0.00355228	0.528713
cg03250656	-0.000690666	0.00236074	0.770398
cg03250676	0.0037499	0.00371922	0.315508
cg03250742	0.00304554	0.00546226	0.578257
cg03250743	-0.00172718	0.00362794	0.634946
cg03250779	0.0101343	0.00676595	0.13699
cg03250832	-0.00601946	0.0141696	0.671786
cg03250842	-0.000563886	0.00243549	0.817326
cg03250870	-0.00190501	0.00505922	0.707226
cg03250911	-0.00162953	0.00527495	0.757957
cg03250947	0.00298803	0.00662431	0.652811
cg03251020	0.00181311	0.00377376	0.631843
cg03251054	0.00129489	0.00123244	0.295671
cg03251068	0.00121593	0.00127927	0.343912
cg03251079	-0.00413196	0.0031416	0.191115
cg03251089	0.000692462	0.00214929	0.747916
cg03251110	0.00693125	0.00430407	0.110127
cg03251111	0.00151709	0.00348294	0.663982
cg03251241	0.00612862	0.00349578	0.0823129
cg03251249	-0.00180701	0.00122478	0.142917
cg03251287	-0.000291056	0.00126454	0.818382
cg03251293	0.012976	0.0102599	0.20859
cg03251324	-0.00220733	0.00357614	0.538331
cg03251327	0.00200343	0.00661281	0.762481
cg03251349	-0.00223706	0.00203549	0.274113
cg03251356	-0.00225003	0.00455441	0.62225
cg03251378	0.00708946	0.00455855	0.12272
cg03251402	0.00202426	0.00375753	0.591149
cg03251454	-0.00250083	0.00388946	0.521554
cg03251602	0.00449387	0.00641178	0.484833
cg03251615	-0.00250891	0.0016683	0.135429
cg03251655	0.00806595	0.0108737	0.459769
cg03251675	-0.00145452	0.00356149	0.683758
cg03251691	-0.0114504	0.00839052	0.175089
cg03251789	0.00031662	0.00349216	0.92792
cg03251852	-0.00349422	0.00347561	0.316894
cg03251857	0.0051859	0.00540269	0.339187
cg03251909	-0.00113535	0.00502533	0.821671
cg03251918	0.00928089	0.00673183	0.170748
cg03251967	0.00213255	0.00495464	0.667721
cg03251998	-0.00517044	0.00370508	0.165626
cg03252039	-0.0160742	0.011828	0.176879
cg03252055	-0.0111995	0.0114838	0.331544
cg03252196	0.00233973	0.00367252	0.525365
cg03252225	-0.00141615	0.00890635	0.873952
cg03252258	0.00221489	0.0032494	0.496879
cg03252278	-0.00169663	0.00354095	0.63277
cg03252296	-0.00552936	0.00675103	0.414503
cg03252313	0.00236458	0.00360139	0.512802
cg03252340	0.000673624	0.00166961	0.687377
cg03252361	-0.0037252	0.00228299	0.105547
cg03252369	-0.00351811	0.00958461	0.714268
cg03252427	0.0153075	0.01041	0.14424
cg03252429	0.0107064	0.00954889	0.264594
cg03252488	-0.00418861	0.00369753	0.259711
cg03252490	-0.000242901	0.00144426	0.866742
cg03252499	0.00639647	0.00835829	0.445712
cg03252536	-1.17378e-05	0.0011622	0.99196
cg03252549	0.00136741	0.00357818	0.703073
cg03252568	-0.0012409	0.0145225	0.932059
cg03252605	0.00194677	0.00343343	0.571845
cg03252609	0.0155633	0.00996703	0.121231
cg03252697	0.00845724	0.00598012	0.16007
cg03252700	0.000531214	0.000799593	0.507828
cg03252709	-0.00943182	0.00358875	0.00978897
cg03252718	-0.00265082	0.00393664	0.502098
cg03252735	0.00178911	0.00364148	0.624165
cg03252770	-0.00714639	0.00315293	0.0253361
cg03252775	0.00364331	0.00598706	0.544067
cg03252786	0.000248129	0.00245244	0.919591
cg03252820	-0.00122226	0.00304251	0.688652
cg03252823	0.0045749	0.00478929	0.341516
cg03252829	0.00806566	0.00647687	0.21562
cg03252834	-0.00557691	0.00372489	0.137154
cg03252902	-0.00307579	0.00630052	0.626376
cg03252925	0.00273055	0.00376578	0.469905
cg03252977	0.000772664	0.00106367	0.469103
cg03252986	0.000173083	0.00131374	0.89542
cg03253008	-0.014892	0.0114762	0.197078
cg03253073	0.0139878	0.00655145	0.0349352
cg03253114	-0.00414579	0.0036465	0.257997
cg03253134	-0.000242456	0.00125036	0.846599
cg03253150	-0.00791729	0.00412217	0.0573168
cg03253152	-0.00479658	0.00251574	0.0591312
cg03253191	-0.0019193	0.00319	0.548616
cg03253255	0.000615931	0.00134084	0.646864
cg03253266	0.00886764	0.00600782	0.142745
cg03253268	0.00475448	0.00511499	0.354619
cg03253303	-0.0111242	0.00565658	0.0517028
cg03253309	-0.00114005	0.00505166	0.821862
cg03253314	-0.0037163	0.00222964	0.0983545
cg03253327	-0.00108886	0.00286356	0.704484
cg03253385	-0.00353356	0.00530036	0.506358
cg03253433	0.000266355	0.00390734	0.945774
cg03253449	0.000342891	0.00342801	0.920502
cg03253477	-0.00891766	0.00632031	0.16103
cg03253489	0.00115224	0.00709041	0.8712
cg03253505	0.00352224	0.00431782	0.416378
cg03253525	-0.00229494	0.00368814	0.535042
cg03253538	-0.00205565	0.00326311	0.529998
cg03253555	-0.00412751	0.00722319	0.568857
cg03253556	0.0206218	0.00985826	0.0387138
cg03253615	-0.00553825	0.00491143	0.261889
cg03253616	-0.00215354	0.00634826	0.735069
cg03253625	0.00019542	0.00330548	0.952962
cg03253629	-0.013044	0.00414266	0.00210254
cg03253692	0.00131171	0.00168396	0.437655
cg03253704	0.00985233	0.00716126	0.171634
cg03253737	0.00149402	0.0016492	0.366933
cg03253831	0.0057956	0.00641439	0.368183
cg03253867	0.0023602	0.00287187	0.412918
cg03253995	-0.000761997	0.00440392	0.862943
cg03254023	-0.00489513	0.0093776	0.602699
cg03254067	-0.00531931	0.00454524	0.244364
cg03254102	-0.000781371	0.00242293	0.747682
cg03254127	-0.00263742	0.0104743	0.801658
cg03254137	-0.00636631	0.0044796	0.158044
cg03254146	-0.0129311	0.0118727	0.278431
cg03254161	0.00223819	0.00821416	0.785755
cg03254230	0.00152619	0.0035617	0.669109
cg03254310	-0.00167088	0.00429236	0.697816
cg03254327	0.00456174	0.00519827	0.382067
cg03254336	-0.00225789	0.00347212	0.516835
cg03254354	0.00487556	0.00368077	0.188
cg03254451	-0.00248457	0.0013945	0.0775086
cg03254465	0.0110506	0.00863877	0.203476
cg03254528	-0.00672024	0.0086047	0.436452
cg03254529	-0.00600782	0.00457059	0.19138
cg03254534	0.000703959	0.00361107	0.845789
cg03254538	-0.000567792	0.00581128	0.922341
cg03254566	0.00275253	0.00275763	0.320357
cg03254596	0.00376937	0.00320838	0.242546
cg03254601	0.000226607	0.000896211	0.800848
cg03254627	0.00248621	0.00129393	0.0572189
cg03254752	-0.000966936	0.00491879	0.844512
cg03254818	-0.00781496	0.00597665	0.193693
cg03254865	-0.000161175	0.00403736	0.968227
cg03254871	-0.000972088	0.00124978	0.438323
cg03254875	0.000294398	0.00102627	0.774749
cg03254879	-0.00136126	0.0075391	0.857039
cg03254917	0.00440265	0.00499628	0.380104
cg03254928	-0.00305999	0.00335451	0.363622
cg03255006	-0.00486119	0.00496063	0.329221
cg03255128	0.00143865	0.0029874	0.63105
cg03255135	0.00194749	0.00300066	0.517653
cg03255140	-0.00514747	0.00624891	0.411839
cg03255182	-0.00122432	0.00236726	0.606046
cg03255210	-0.00652712	0.00852689	0.445599
cg03255221	0.00471943	0.00314212	0.135914
cg03255241	0.00121047	0.00316089	0.702481
cg03255246	-0.000134916	0.00688307	0.984396
cg03255265	-9.11186e-05	0.00178936	0.959478
cg03255379	0.0130282	0.00917254	0.158285
cg03255391	0.00139559	0.00330833	0.673948
cg03255413	-0.0171048	0.0142052	0.231082
cg03255440	-0.00272642	0.00339871	0.42414
cg03255556	-0.00339703	0.00196836	0.0871382
cg03255601	0.00210775	0.00385251	0.58539
cg03255619	-0.00441518	0.00671855	0.512425
cg03255630	-0.0021741	0.00414181	0.600679
cg03255657	-0.00926628	0.00344628	0.0082669
cg03255678	-0.00795566	0.00499846	0.114288
cg03255735	0.00194471	0.00653756	0.76666
cg03255741	-0.000720391	0.00140611	0.60943
cg03255749	0.0209163	0.0110117	0.0600757
cg03255775	-0.00217535	0.00121034	0.0749815
cg03255778	0.0036194	0.00682738	0.597071
cg03255783	-0.0102738	0.00683202	0.135454
cg03255846	0.00302062	0.0102124	0.767945
cg03255847	-0.00208122	0.00359126	0.563401
cg03255868	-0.0154348	0.0102914	0.136483
cg03255891	0.00509951	0.00887744	0.566825
cg03255899	-0.00668802	0.00386995	0.0867098
cg03255922	0.00765137	0.00724306	0.293072
cg03255937	-0.00065517	0.00551856	0.905709
cg03255953	-0.00419177	0.00947302	0.658984
cg03255985	0.000572285	0.00287424	0.842539
cg03256024	0.000957701	0.00401658	0.811978
cg03256026	0.00400924	0.00397247	0.315028
cg03256036	-0.000923809	0.00502624	0.854505
cg03256053	0.00111762	0.00906983	0.902151
cg03256090	0.0104738	0.0181552	0.565164
cg03256198	0.0105489	0.00480008	0.0300326
cg03256302	0.00105492	0.00336163	0.754246
cg03256305	-0.00236284	0.00545718	0.665862
cg03256310	-0.00552209	0.00676507	0.416081
cg03256335	-0.00179767	0.00768818	0.81555
cg03256336	0.00121423	0.00373475	0.745699
cg03256424	-0.00604848	0.00672522	0.370384
cg03256566	0.00389165	0.00752401	0.606016
cg03256575	-0.00269944	0.00596013	0.651485
cg03256578	-0.000707745	0.00837499	0.932804
cg03256597	0.0016261	0.0081833	0.84285
cg03256606	0.00424003	0.00496139	0.394594
cg03256616	0.00180544	0.00699782	0.79688
cg03256631	-0.000423502	0.00397674	0.91538
cg03256684	0.00480184	0.0087923	0.586055
cg03256729	0.0077108	0.00537727	0.154369
cg03256780	0.00838365	0.00685506	0.223902
cg03256821	-0.00292404	0.00125949	0.0220623
cg03256828	-0.00105811	0.00315353	0.737852
cg03256850	0.0162318	0.0153767	0.29342
cg03256852	0.00882603	0.0193984	0.649999
cg03256884	-0.00165497	0.00223559	0.460676
cg03256904	0.0132135	0.00883199	0.137441
cg03256910	0.00291554	0.00319172	0.362958
cg03256938	0.00228324	0.00366477	0.534535
cg03256943	-0.00187444	0.00355745	0.599301
cg03256955	-0.00503507	0.00315937	0.113823
cg03256960	-1.27268e-05	0.00425172	0.997617
cg03256963	-0.00139538	0.00179327	0.438137
cg03257014	0.00504596	0.00581409	0.387313
cg03257047	-0.00147904	0.00151383	0.330667
cg03257107	0.00351731	0.00412031	0.395119
cg03257130	0.00272106	0.00528992	0.607996
cg03257172	0.00262296	0.00266885	0.327821
cg03257179	0.00648406	0.00419635	0.125127
cg03257180	-0.00421837	0.00500848	0.401446
cg03257200	0.00231908	0.00119893	0.0556003
cg03257217	0.00341595	0.00329555	0.302186
cg03257236	0.00715081	0.00505026	0.159571
cg03257255	0.00428831	0.00372246	0.251771
cg03257293	0.00429663	0.0062961	0.496378
cg03257294	-0.000216487	0.00139568	0.877012
cg03257308	0.000246024	0.0213019	0.990806
cg03257379	0.00235857	0.00658663	0.720954
cg03257387	0.00161716	0.0030232	0.593768
cg03257388	-0.000517968	0.00564402	0.927042
cg03257423	-0.008359	0.00819719	0.31005
cg03257475	0.00121852	0.00382829	0.750854
cg03257557	0.00236062	0.00307899	0.444882
cg03257558	-0.00375751	0.00498989	0.453015
cg03257608	-0.0129643	0.0047706	0.00762273
cg03257703	-0.0100627	0.0059437	0.0932353
cg03257739	-8.56101e-05	0.00295245	0.976919
cg03257743	-0.00429756	0.0109848	0.696372
cg03257822	-0.000665064	0.00144147	0.645422
cg03257916	0.000944988	0.00440478	0.830518
cg03257923	-0.000102207	0.0011571	0.929772
cg03257930	-0.000815055	0.00298463	0.785291
cg03258011	0.00207953	0.00161592	0.200783
cg03258139	-0.0103527	0.0102933	0.316694
cg03258142	0.00815385	0.00785138	0.301262
cg03258214	-0.00176007	0.00350444	0.616485
cg03258254	0.00374249	0.00424505	0.379874
cg03258255	0.00869959	0.00445423	0.0533013
cg03258257	0.00218659	0.00464233	0.638548
cg03258272	0.00142644	0.00296117	0.630947
cg03258279	0.00130264	0.00664583	0.844959
cg03258300	-0.00346892	0.00585594	0.554793
cg03258315	0.010261	0.00943335	0.279047
cg03258351	0.00745383	0.00554975	0.181957
cg03258364	-0.00274907	0.00241492	0.257397
cg03258410	-0.00409314	0.00337731	0.228081
cg03258421	-0.00790129	0.0118193	0.505186
cg03258472	-0.00800183	0.00539771	0.141029
cg03258475	0.00192824	0.0032687	0.55644
cg03258495	-0.000420703	0.00558116	0.940047
cg03258508	0.00371384	0.00545088	0.49707
cg03258523	-0.00584002	0.0043976	0.186878
cg03258567	0.00422459	0.00782799	0.59049
cg03258574	0.00331501	0.0074943	0.659098
cg03258577	0.00660245	0.0101691	0.517496
cg03258618	-0.00510767	0.00430943	0.238436
cg03258665	-0.00294736	0.00377204	0.436234
cg03258685	-0.00285357	0.00398165	0.475062
cg03258727	0.0116564	0.0110988	0.295871
cg03258749	5.35257e-05	0.00712554	0.99402
cg03258760	0.0022399	0.00471293	0.635522
cg03258805	-0.0018572	0.00314882	0.556508
cg03258902	-0.00236782	0.00354944	0.506082
cg03258927	0.00726785	0.00596892	0.225929
cg03258975	-0.00567991	0.00516827	0.274127
cg03259038	0.000255461	0.00174694	0.884
cg03259094	-0.00145733	0.00197061	0.461132
cg03259126	-0.00292363	0.00354935	0.411856
cg03259188	-0.00358799	0.00331384	0.281255
cg03259205	0.0105944	0.0089965	0.241446
cg03259212	0.00750423	0.00691711	0.280305
cg03259234	-0.0031303	0.00451816	0.489853
cg03259243	-0.00749704	0.00514016	0.147495
cg03259264	0.00233722	0.00953021	0.806717
cg03259273	0.00113091	0.00406546	0.781391
cg03259292	0.000732536	0.00516307	0.88743
cg03259333	-0.00460919	0.00346881	0.18663
cg03259342	-0.000286352	0.00340934	0.933214
cg03259386	0.00176504	0.00431029	0.68296
cg03259415	-0.00114554	0.00103014	0.26851
cg03259425	0.00985028	0.00444313	0.0286452
cg03259443	-0.000719937	0.00290814	0.804929
cg03259445	-0.00909218	0.0121168	0.4546
cg03259469	0.000269705	0.00142441	0.850166
cg03259494	0.000343862	0.000806124	0.670517
cg03259515	-0.0157766	0.0102825	0.12777
cg03259564	0.00180268	0.00466007	0.699613
cg03259703	0.0168434	0.0110863	0.131506
cg03259713	0.00264373	0.00283071	0.352342
cg03259719	-0.00127203	0.0039126	0.745703
cg03259733	0.00147258	0.000894382	0.102468
cg03259742	-0.00431872	0.00944321	0.648316
cg03259874	0.0034588	0.0056685	0.542979
cg03259887	-0.000816425	0.00594446	0.891007
cg03260021	-0.00509467	0.00676887	0.453232
cg03260104	-0.000221581	0.00403823	0.956339
cg03260166	0.00716281	0.0109137	0.512968
cg03260211	0.00298646	0.00265997	0.263949
cg03260222	0.00235963	0.00939332	0.802118
cg03260240	0.00128888	0.00315361	0.68354
cg03260249	-0.000163913	0.00126872	0.897435
cg03260259	0.00309424	0.00688306	0.653908
cg03260383	0.000772474	0.00161157	0.632639
cg03260392	0.0062351	0.00419591	0.14009
cg03260458	0.0144752	0.0130952	0.271364
cg03260488	-0.000553987	0.00314761	0.86061
cg03260518	0.00153493	0.00472975	0.746144
cg03260530	-0.000292274	0.0051258	0.954631
cg03260563	-0.000241655	0.00762753	0.974782
cg03260566	-0.00232783	0.00441711	0.599234
cg03260568	-0.000796236	0.00447782	0.859187
cg03260574	-0.00444621	0.00594297	0.455941
cg03260621	-0.0161591	0.0110754	0.147362
cg03260624	-0.00661613	0.00257866	0.0116171
cg03260643	-0.00200942	0.00444706	0.652248
cg03260661	-0.00109421	0.00126695	0.389623
cg03260689	-0.00498128	0.0110415	0.65276
cg03260732	-0.010119	0.00404952	0.0139122
cg03260744	0.00520883	0.00377027	0.169858
cg03260765	0.00425937	0.00268992	0.116137
cg03260781	0.0195425	0.00861534	0.0252251
cg03260785	-0.000314545	0.00118059	0.790397
cg03260790	0.000398681	0.00113618	0.726325
cg03260792	0.00156157	0.00292373	0.594329
cg03260799	0.00396747	0.00577574	0.493553
cg03260824	-0.00204215	0.00372122	0.584246
cg03260836	-0.00511785	0.0131048	0.696884
cg03260858	-0.00451496	0.00388357	0.247472
cg03260916	-0.00556981	0.00316514	0.0811828
cg03260918	-0.000768108	0.0190149	0.96785
cg03260991	-0.00783068	0.00384622	0.0441157
cg03261004	0.000513083	0.00105822	0.628727
cg03261009	-0.0034656	0.00372736	0.354488
cg03261040	-0.00418852	0.00951057	0.660491
cg03261044	0.0017298	0.00127782	0.178555
cg03261067	0.00559556	0.00426799	0.192521
cg03261141	0.00629319	0.00313425	0.0470635
cg03261155	0.00530992	0.00507219	0.297414
cg03261162	-0.00126749	0.00155457	0.41661
cg03261268	0.00401009	0.00775151	0.605946
cg03261272	-0.00190153	0.00492033	0.699886
cg03261347	-0.00253005	0.00563984	0.654584
cg03261377	-0.00369477	0.00450423	0.413793
cg03261408	-0.0107239	0.00665167	0.109729
cg03261428	-0.000352741	0.0062384	0.95501
cg03261471	-0.000707022	0.00185156	0.703295
cg03261473	0.00194822	0.00330249	0.556429
cg03261483	-0.00543819	0.00298228	0.0708943
cg03261496	-0.0321073	0.0218797	0.145056
cg03261528	-0.00269715	0.0029526	0.362951
cg03261557	-0.00618112	0.00460209	0.181951
cg03261565	-0.0183426	0.0146324	0.212611
cg03261625	-0.00245935	0.00414345	0.554008
cg03261682	0.00717748	0.00820999	0.38386
cg03261725	-0.0107792	0.00676715	0.114007
cg03261737	-0.00279859	0.00412868	0.49927
cg03261757	-0.000259715	0.00296308	0.930311
cg03261774	0.0105636	0.00887699	0.236563
cg03261783	0.0113323	0.0081936	0.169394
cg03261800	0.00485863	0.0107138	0.651071
cg03261856	-0.0100027	0.0103488	0.335847
cg03261929	-0.00431253	0.00298827	0.151768
cg03261945	-0.000451598	0.00340333	0.894674
cg03261948	0.00131509	0.00259392	0.613158
cg03262020	0.000989449	0.00249857	0.692854
cg03262067	-0.00208474	0.00342469	0.543932
cg03262130	0.00424357	0.00696075	0.543334
cg03262205	0.000897926	0.0013215	0.498238
cg03262246	-0.00737184	0.00518261	0.157684
cg03262260	0.00567911	0.00908175	0.533025
cg03262295	-0.00607392	0.00429879	0.160447
cg03262404	-0.00552448	0.00365854	0.133853
cg03262445	-0.00298922	0.00276017	0.281141
cg03262454	0.00627218	0.00517439	0.228002
cg03262503	-0.00357071	0.00497728	0.474619
cg03262601	0.00447788	0.00385383	0.247734
cg03262605	0.0016387	0.00423186	0.699321
cg03262690	-0.00545634	0.00448073	0.225885
cg03262694	0.000686304	0.00154019	0.656749
cg03262773	-0.00205014	0.00129238	0.115484
cg03262802	0.00271162	0.00586971	0.645
cg03262811	0.00665969	0.00705169	0.346992
cg03262820	0.00142691	0.0013217	0.282639
cg03262870	0.00439435	0.00584556	0.453783
cg03262885	-0.00601622	0.00330744	0.0715837
cg03262887	0.00331904	0.00786838	0.673964
cg03262918	0.000538911	0.000969284	0.579327
cg03263002	-0.00449033	0.00451426	0.322026
cg03263025	-0.00109967	0.00133252	0.410979
cg03263046	-0.000188041	0.00585492	0.974436
cg03263115	-0.00322939	0.00661154	0.626188
cg03263117	-0.00232734	0.0056133	0.67922
cg03263123	0.00315503	0.00753209	0.676107
cg03263168	0.00131681	0.00174699	0.452573
cg03263197	0.0237384	0.0428926	0.581067
cg03263226	0.0125811	0.00573875	0.0304255
cg03263229	0.00262662	0.00321582	0.415787
cg03263237	-0.00378449	0.00563714	0.503381
cg03263272	0.014631	0.00908668	0.110177
cg03263274	-0.00461205	0.0096354	0.633116
cg03263334	0.0034167	0.0099599	0.732207
cg03263337	0.00384567	0.00736739	0.602711
cg03263502	0.00726286	0.00681097	0.28856
cg03263513	-0.00186308	0.00205914	0.367522
cg03263514	-0.000449004	0.00670515	0.94673
cg03263543	-0.00618851	0.0129786	0.634418
cg03263549	0.00228234	0.00373183	0.542051
cg03263573	-0.00743797	0.00403909	0.0681953
cg03263594	0.0023975	0.0051113	0.63994
cg03263613	-0.00349498	0.00534614	0.51462
cg03263618	0.000452939	0.00155091	0.77079
cg03263637	0.00507356	0.0053628	0.346152
cg03263673	-0.00349904	0.00329923	0.29117
cg03263685	-0.00107908	0.00101115	0.288184
cg03263694	-0.00244188	0.00448224	0.586982
cg03263706	-0.0211146	0.00916452	0.0230697
cg03263716	-0.000155869	0.00362059	0.965738
cg03263719	0.00651896	0.00534978	0.225576
cg03263792	0.00668449	0.00451878	0.141875
cg03263864	0.0015727	0.00424328	0.711612
cg03263929	-0.00105477	0.00157708	0.504991
cg03263948	0.0193216	0.022994	0.402538
cg03263979	0.00390934	0.00341155	0.254274
cg03263997	0.00616684	0.00609964	0.314188
cg03264014	0.00657809	0.00590817	0.267925
cg03264071	-0.000143614	0.0050866	0.977526
cg03264106	-0.0085995	0.00636875	0.179653
cg03264133	0.0345117	0.0324142	0.289298
cg03264156	0.00356187	0.00550636	0.519043
cg03264209	0.000318073	0.00448754	0.94362
cg03264253	-0.00103847	0.00193166	0.591918
cg03264306	0.000129889	0.00395279	0.973845
cg03264349	-0.0019211	0.00346571	0.580468
cg03264356	-0.00367316	0.00580668	0.528301
cg03264414	0.022058	0.0172483	0.203594
cg03264444	-0.000730799	0.00106762	0.495067
cg03264464	-0.00312471	0.00410662	0.448318
cg03264503	-0.00547803	0.00787208	0.487945
cg03264526	0.00930708	0.00533376	0.0837384
cg03264550	-0.00162776	0.00434635	0.708731
cg03264585	-0.0105581	0.0101022	0.298214
cg03264601	0.00114752	0.00277526	0.680044
cg03264624	-0.00260187	0.00282236	0.358574
cg03264670	0.000893292	0.00111578	0.425061
cg03264693	0.000731332	0.00360368	0.83955
cg03264728	0.00380057	0.00477641	0.427892
cg03264729	-0.00208861	0.00279156	0.455916
cg03264748	0.00643709	0.00945183	0.497251
cg03264751	0.00504232	0.00416015	0.228043
cg03264884	-0.000517688	0.00120413	0.668075
cg03264911	0.0199868	0.012425	0.11052
cg03264934	-0.000346106	0.00146544	0.813725
cg03264960	-0.000256784	0.00119128	0.829729
cg03264986	-0.00133685	0.00123628	0.281864
cg03264995	-0.000889579	0.00487402	0.855509
cg03265014	0.000287289	0.00444912	0.94863
cg03265062	-0.000674235	0.00118172	0.569445
cg03265074	0.0160866	0.0094839	0.0926251
cg03265088	0.00324898	0.00432703	0.454313
cg03265111	0.0036139	0.00735704	0.624234
cg03265190	-0.00172952	0.00152811	0.260136
cg03265213	-0.00255278	0.00304479	0.403585
cg03265267	0.000472957	0.00132827	0.722458
cg03265268	0.00355493	0.00927671	0.702291
cg03265277	-0.0191809	0.00998627	0.0573078
cg03265289	-0.0103043	0.00714499	0.152043
cg03265360	0.00364444	0.00679578	0.592828
cg03265385	-0.00434064	0.00353004	0.221413
cg03265418	-0.00269552	0.00973972	0.782478
cg03265490	0.000390831	0.0043956	0.929309
cg03265495	3.03331e-05	0.00278752	0.991337
cg03265533	-8.80225e-05	0.00534289	0.986885
cg03265561	-0.00432805	0.0052414	0.410705
cg03265564	0.00114467	0.00376191	0.761479
cg03265642	0.000287548	0.00336475	0.932049
cg03265662	-0.00283582	0.00650108	0.663526
cg03265664	-0.00274502	0.00304445	0.369179
cg03265671	-0.00795814	0.00817283	0.332289
cg03265677	-0.0159613	0.00945173	0.094055
cg03265692	0.00176825	0.00107276	0.102089
cg03265752	0.0050718	0.0046769	0.280501
cg03265826	0.00262558	0.00433225	0.545706
cg03265862	-0.00836387	0.00567454	0.143306
cg03265944	5.17483e-05	0.00113082	0.963582
cg03265951	0.00251768	0.00355635	0.480454
cg03265956	-0.00218565	0.00921854	0.813018
cg03265969	-0.000429632	0.00724694	0.952831
cg03265991	0.00368664	0.00477005	0.441226
cg03266046	-0.00221883	0.00698935	0.751486
cg03266048	-0.0205617	0.00781778	0.00973597
cg03266055	-0.00137091	0.00110227	0.216201
cg03266059	0.00280099	0.00201036	0.166294
cg03266061	0.00906619	0.00401505	0.0258802
cg03266100	0.0048469	0.0101314	0.633295
cg03266123	0.0027512	0.00511986	0.592086
cg03266158	-0.0085215	0.00259606	0.00137286
cg03266200	0.0185656	0.0280913	0.510032
cg03266297	-0.0224568	0.009355	0.0180202
cg03266337	0.00569021	0.00514295	0.27092
cg03266377	-0.00189403	0.00357797	0.597604
cg03266453	-0.00351172	0.00251181	0.164851
cg03266467	0.000477077	0.00448063	0.915396
cg03266488	0.00595467	0.00432554	0.171372
cg03266519	0.000590634	0.00557111	0.915758
cg03266576	7.73743e-05	0.00122336	0.949682
cg03266646	0.00233905	0.00386437	0.546214
cg03266686	-0.00763866	0.005638	0.178191
cg03266780	-0.009226	0.0048615	0.0603014
cg03266892	-0.00226121	0.002897	0.436722
cg03266921	-0.000993623	0.00536735	0.853467
cg03266942	0.0012546	0.00334405	0.70824
cg03266952	0.00294094	0.00632397	0.642801
cg03266992	0.00013734	0.00104163	0.895339
cg03267026	-0.00431593	0.00750086	0.566181
cg03267139	0.00752608	0.00373643	0.0463804
cg03267151	0.00301571	0.00528871	0.569673
cg03267160	0.0012758	0.00135983	0.350158
cg03267167	0.00531203	0.0039626	0.182783
cg03267192	0.000136849	0.00180635	0.939745
cg03267220	-0.00211481	0.00341906	0.537478
cg03267254	-0.00160818	0.00135932	0.239283
cg03267280	-0.0136038	0.00582748	0.0213563
cg03267321	-0.0012803	0.00443264	0.773241
cg03267342	-0.00213825	0.00121275	0.0806029
cg03267419	-0.00476793	0.00711449	0.504127
cg03267466	-0.0016838	0.00379986	0.658532
cg03267470	0.00180523	0.00397292	0.650433
cg03267487	0.00148005	0.00364335	0.685347
cg03267502	-0.000481662	0.00135357	0.722626
cg03267511	0.0114653	0.00476246	0.0176988
cg03267512	0.0139005	0.0107921	0.20039
cg03267527	-0.00381952	0.00340176	0.263921
cg03267546	0.00553779	0.00381866	0.1498
cg03267557	0.00380859	0.00592188	0.521449
cg03267620	0.00235434	0.00278858	0.400313
cg03267667	0.00111496	0.00137531	0.419258
cg03267668	0.0123211	0.00400552	0.0026366
cg03267697	-0.0077408	0.00593558	0.194861
cg03267730	0.00257852	0.00400061	0.520549
cg03267742	-0.00162612	0.00347499	0.640729
cg03267779	0.000813775	0.00135083	0.548109
cg03267787	-0.00257872	0.00498733	0.606138
cg03267860	0.00216454	0.0083033	0.794815
cg03267912	0.00369442	0.00551031	0.503947
cg03267954	0.00131124	0.00352169	0.710349
cg03267958	-0.0109082	0.00933614	0.245132
cg03267959	-0.00824236	0.004354	0.0609317
cg03268007	0.0014237	0.00120978	0.241759
cg03268012	0.00122554	0.00585366	0.834546
cg03268063	0.00623721	0.00529329	0.241165
cg03268072	-0.000653972	0.00559225	0.907115
cg03268172	0.000286055	0.00618616	0.9632
cg03268191	0.00364493	0.00468632	0.438338
cg03268293	0.0107749	0.00721756	0.138284
cg03268306	-0.010748	0.0132524	0.419073
cg03268399	0.00403105	0.00353557	0.256659
cg03268401	-0.00111075	0.00224642	0.621955
cg03268463	-0.0031865	0.00469452	0.498683
cg03268556	-0.000210689	0.00102863	0.83808
cg03268595	0.00338419	0.00440422	0.443869
cg03268613	0.000527129	0.00590307	0.929005
cg03268619	-0.00482637	0.00322917	0.137827
cg03268697	-0.00697304	0.00693596	0.316897
cg03268699	-0.00433702	0.00298942	0.149633
cg03268737	-0.00272313	0.0064725	0.674764
cg03268751	-0.0524137	0.0362022	0.150465
cg03268860	-0.00482428	0.00367356	0.191785
cg03268933	0.00218636	0.00602418	0.71734
cg03268942	0.00375718	0.00693828	0.589228
cg03268959	-0.00142118	0.00563575	0.801369
cg03268969	0.0147739	0.0103626	0.156739
cg03269019	-0.00249568	0.00731013	0.733442
cg03269020	-0.0027146	0.00624411	0.664583
cg03269045	0.000978433	0.00113414	0.390141
cg03269050	-0.00305289	0.00286624	0.289112
cg03269105	-0.00326092	0.00545637	0.55129
cg03269171	-0.000924296	0.00114965	0.423113
cg03269218	-0.00522576	0.0115642	0.652223
cg03269282	-0.00702298	0.00488626	0.153423
cg03269290	0.00147099	0.00122581	0.232667
cg03269313	-0.0020604	0.00375519	0.584317
cg03269320	0.0152967	0.0120341	0.206321
cg03269363	-0.00767024	0.00982433	0.436603
cg03269368	0.00430687	0.00292923	0.144283
cg03269387	-0.00119319	0.00503314	0.813038
cg03269429	-0.00387711	0.00810863	0.633478
cg03269449	-0.000531197	0.00127254	0.677163
cg03269499	-0.00484637	0.00371612	0.194857
cg03269503	-0.00362122	0.00374913	0.336183
cg03269635	-0.000359787	0.00537947	0.946795
cg03269636	0.000897195	0.00539576	0.868238
cg03269638	0.00247632	0.0034005	0.467996
cg03269647	0.000975046	0.00861695	0.910111
cg03269663	-0.0181142	0.00731969	0.0148324
cg03269667	-0.0122966	0.0162366	0.450438
cg03269673	0.000899362	0.00414774	0.828734
cg03269694	0.00618928	0.00399791	0.124413
cg03269716	0.00733762	0.00410295	0.0764187
cg03269757	-0.00299146	0.00813157	0.713656
cg03269770	-0.00785379	0.00621594	0.209036
cg03269926	0.000179434	0.0016681	0.914531
cg03269976	0.00533162	0.00422925	0.210054
cg03270036	0.00221367	0.00340631	0.517104
cg03270053	0.00151699	0.0066606	0.820252
cg03270060	0.00456403	0.00341154	0.183665
cg03270063	-0.00020081	0.00294192	0.945702
cg03270074	0.00745709	0.0073727	0.313983
cg03270085	0.00402697	0.00352044	0.255111
cg03270133	0.00176578	0.00781327	0.821615
cg03270167	8.2559e-05	0.00328907	0.980019
cg03270175	-0.00729556	0.00714912	0.309698
cg03270197	9.2689e-05	0.00135424	0.945555
cg03270204	0.00182744	0.00786192	0.816619
cg03270217	0.00832538	0.0090053	0.357215
cg03270291	0.00621209	0.0116655	0.595423
cg03270340	-0.00164573	0.00502364	0.743827
cg03270374	-0.00117934	0.00285403	0.680236
cg03270376	-0.000199097	0.00125098	0.873835
cg03270395	-0.011324	0.00504949	0.0268906
cg03270524	0.00768837	0.00483922	0.114933
cg03270619	-0.00392391	0.0073715	0.595567
cg03270639	0.00138362	0.00453281	0.760745
cg03270710	-0.00532273	0.00593393	0.371644
cg03270777	-0.00691089	0.00358767	0.0566027
cg03270836	0.0116604	0.0179837	0.51806
cg03270881	-0.00248758	0.00275025	0.367676
cg03270883	-0.00108239	0.00299152	0.71817
cg03270919	-0.00873343	0.00633098	0.170497
cg03270929	-0.00829228	0.0111774	0.459713
cg03270935	0.00216437	0.00141739	0.129576
cg03270969	-0.00845199	0.0084385	0.318696
cg03271007	-0.00464763	0.00416004	0.266296
cg03271080	-0.00359846	0.00573281	0.53148
cg03271093	-0.00398189	0.00754483	0.598707
cg03271140	0.00308553	0.00511107	0.547266
cg03271150	0.00352888	0.0042181	0.404597
cg03271162	0.00500374	0.00434836	0.252298
cg03271175	0.00144591	0.00126584	0.255786
cg03271182	-0.000345259	0.00106673	0.746797
cg03271256	0.00150957	0.00338271	0.656271
cg03271263	0.00133897	0.0017484	0.445389
cg03271269	0.00520652	0.00263174	0.0503436
cg03271293	-0.00435535	0.00592038	0.463479
cg03271354	-0.00117638	0.00185477	0.527213
cg03271487	-0.030872	0.0257536	0.233157
cg03271520	0.00997806	0.0060794	0.103542
cg03271533	0.00130507	0.00572189	0.819997
cg03271534	-0.000530596	0.00517556	0.918528
cg03271598	-0.00179222	0.00453947	0.693735
cg03271650	-0.00497456	0.00373787	0.18594
cg03271749	-0.00132727	0.00610528	0.828295
cg03271761	-0.00185425	0.00672974	0.783416
cg03271805	0.0180709	0.0101243	0.0769841
cg03271813	0.00316812	0.00373849	0.398562
cg03271907	0.00323551	0.00390331	0.408915
cg03271936	-0.00301272	0.00633855	0.635498
cg03271939	0.00135132	0.00446182	0.762555
cg03271997	0.000681557	0.00308221	0.825397
cg03272020	0.00133454	0.00337619	0.693387
cg03272089	-0.00550724	0.00381685	0.151846
cg03272103	0.0115606	0.00560165	0.0413496
cg03272119	-0.00487462	0.0037559	0.197004
cg03272140	0.00408914	0.00388047	0.294254
cg03272147	-0.000911988	0.00455368	0.841629
cg03272170	-0.00412291	0.00365774	0.262079
cg03272195	0.0030858	0.00349863	0.379664
cg03272225	-0.00175364	0.00242194	0.470535
cg03272264	-0.00865226	0.00453412	0.0589186
cg03272292	-0.00099278	0.00134852	0.463147
cg03272302	-0.00355993	0.00634249	0.575727
cg03272310	0.00167287	0.00787818	0.832226
cg03272326	-0.00225056	0.00373453	0.54797
cg03272367	-0.000779888	0.00421644	0.853592
cg03272370	0.00195569	0.00744552	0.79329
cg03272408	0.00440667	0.00656003	0.503129
cg03272415	-0.00465272	0.00418419	0.268529
cg03272499	0.0107823	0.0284873	0.70578
cg03272508	-0.00114259	0.000943909	0.228639
cg03272597	-0.00266986	0.00705281	0.705736
cg03272633	0.00069526	0.0027741	0.802563
cg03272642	-0.00385226	0.00287221	0.182563
cg03272669	0.000743928	0.00109169	0.496996
cg03272731	0.00435589	0.00496609	0.382296
cg03272798	0.00366561	0.00525134	0.486603
cg03272836	-0.00245483	0.00424728	0.56444
cg03272877	-0.00517518	0.00663863	0.437297
cg03272886	0.00189201	0.00415838	0.65
cg03272903	0.000161218	0.00327023	0.960769
cg03272928	0.000311228	0.00335149	0.926179
cg03272932	0.00284873	0.00505329	0.57406
cg03272941	-0.00354797	0.00423061	0.403456
cg03272958	-0.000696618	0.00347278	0.84138
cg03272982	0.011473	0.00848757	0.179181
cg03273012	-0.000460553	0.00448007	0.918305
cg03273025	0.000992944	0.00205257	0.629504
cg03273057	-0.00139323	0.00531579	0.793731
cg03273069	-0.0137007	0.0456756	0.764766
cg03273183	0.00177373	0.00378662	0.640394
cg03273228	-0.00870728	0.004549	0.0581579
cg03273233	-0.00543502	0.004751	0.255073
cg03273315	-0.00101422	0.0135989	0.940681
cg03273382	0.000410265	0.00102134	0.688676
cg03273420	0.000471503	0.00448948	0.916545
cg03273509	0.00183166	0.00127335	0.153093
cg03273574	-0.00598461	0.00694857	0.390928
cg03273578	0.000809331	0.0034913	0.817106
cg03273606	-0.00444331	0.00381539	0.246665
cg03273615	0.00239086	0.00904378	0.791984
cg03273678	0.00268848	0.00569815	0.637976
cg03273694	-0.00746861	0.00558283	0.183678
cg03273698	-0.00297869	0.00621061	0.632438
cg03273700	0.000520946	0.00124172	0.675628
cg03273715	0.00106066	0.00410605	0.796637
cg03273733	-0.0028605	0.00631576	0.651486
cg03273748	-0.00349168	0.00635402	0.583741
cg03273803	0.00720062	0.0064909	0.26966
cg03273872	-0.00355882	0.00376314	0.346334
cg03273949	-0.00837596	0.00675896	0.217848
cg03273983	0.0114878	0.0108503	0.291991
cg03274021	0.000170026	0.00146122	0.907577
cg03274046	0.0042111	0.00281877	0.138
cg03274053	0.0122029	0.00868072	0.162568
cg03274069	-0.00197261	0.00489873	0.687953
cg03274117	0.00293297	0.00354643	0.409984
cg03274197	0.000800454	0.00330284	0.80895
cg03274234	0.00121377	0.00587293	0.836641
cg03274337	-0.0141248	0.0117732	0.23277
cg03274368	-0.000475607	0.00543353	0.930405
cg03274378	-0.0166391	0.00865084	0.0569673
cg03274401	-0.023686	0.00731466	0.00158326
cg03274456	0.0122058	0.0088287	0.169566
cg03274539	-0.00304027	0.00288379	0.294032
cg03274573	-0.0104576	0.00700243	0.138138
cg03274580	-0.00918615	0.0066845	0.172109
cg03274601	-0.000378957	0.00345592	0.91288
cg03274635	-0.00409278	0.00292278	0.164188
cg03274654	4.8873e-05	0.00136188	0.971437
cg03274669	0.00141967	0.0208847	0.945926
cg03274695	0.00278694	0.00516201	0.590341
cg03274699	0.00565073	0.00459095	0.220961
cg03274778	-0.0134667	0.00738832	0.0710166
cg03274800	0.00484303	0.0071055	0.496906
cg03274812	0.00390323	0.00349592	0.266594
cg03274831	-0.00738638	0.00578475	0.204289
cg03274876	-0.00219252	0.00175504	0.214169
cg03274980	-0.00122095	0.00571747	0.831289
cg03274991	-0.00232597	0.00142516	0.105473
cg03275049	0.0036971	0.00661998	0.577635
cg03275056	0.000205859	0.00185937	0.912041
cg03275067	0.00445224	0.00578903	0.443464
cg03275076	0.00882663	0.00700983	0.210583
cg03275084	0.00888694	0.00394459	0.0262106
cg03275103	0.00144163	0.00456592	0.752791
cg03275107	0.000144973	0.00363306	0.968241
cg03275130	0.00282931	0.00208707	0.177942
cg03275186	-0.00016852	0.000961509	0.861187
cg03275201	4.03203e-05	0.00569408	0.994363
cg03275274	0.00334257	0.00364354	0.360906
cg03275284	-0.0065623	0.00584139	0.263664
cg03275297	-0.00450596	0.00380749	0.239137
cg03275302	-0.00213308	0.00431166	0.621764
cg03275306	0.0114716	0.00789134	0.148828
cg03275323	0.00646818	0.0050441	0.202376
cg03275375	-0.00374403	0.0030214	0.217872
cg03275396	0.00101581	0.00368118	0.783097
cg03275459	-0.00326223	0.00288135	0.259974
cg03275461	0.000129613	0.00431194	0.976073
cg03275563	0.00224573	0.00173804	0.198979
cg03275582	0.00498769	0.00492917	0.31378
cg03275595	0.00735131	0.00525001	0.164204
cg03275611	-0.000539523	0.00361793	0.881723
cg03275648	0.00399908	0.00387132	0.303829
cg03275698	0.00440852	0.00374768	0.241956
cg03275734	0.00100523	0.008521	0.906302
cg03275758	0.0139195	0.00828804	0.0958477
cg03275782	0.00292866	0.00316303	0.356486
cg03275851	0.0144518	0.0146919	0.327404
cg03275864	-0.00251613	0.00350777	0.474681
cg03275880	-0.00894614	0.00714298	0.213019
cg03275895	0.001529	0.00440247	0.729014
cg03275946	-0.00167259	0.00670016	0.803327
cg03275961	-0.00179436	0.0055606	0.74753
cg03275998	-0.0137289	0.00724476	0.0606687
cg03276000	0.00895895	0.00968154	0.356766
cg03276022	-0.00853872	0.00697305	0.223321
cg03276134	-0.00308697	0.0033978	0.365555
cg03276149	-0.00780951	0.00865511	0.368834
cg03276166	0.00957432	0.0104368	0.360923
cg03276167	0.00174397	0.00162364	0.285082
cg03276200	-0.00336883	0.0052625	0.523377
cg03276202	-0.00479365	0.00464903	0.304712
cg03276257	0.00519184	0.00589967	0.380732
cg03276323	0.00674168	0.00579876	0.24746
cg03276353	-0.00366343	0.00359889	0.310903
cg03276396	-0.00166665	0.00347238	0.632182
cg03276399	-0.000426288	0.00197665	0.829644
cg03276401	-0.00502858	0.00561153	0.372113
cg03276408	0.00961218	0.0110937	0.388095
cg03276422	0.00155279	0.00128508	0.229468
cg03276430	-0.00618252	0.00520276	0.237223
cg03276468	-0.0277583	0.0104328	0.00894393
cg03276479	0.00312461	0.00505436	0.537698
cg03276484	-0.00227783	0.00274815	0.408947
cg03276489	-0.00388926	0.00255661	0.131014
cg03276512	-0.0012419	0.00299945	0.679636
cg03276552	0.00554694	0.00946774	0.559136
cg03276581	-0.00942582	0.00812049	0.248214
cg03276602	-0.00480112	0.00432943	0.269827
cg03276693	-0.00248715	0.0034222	0.468884
cg03276778	0.0068942	0.00696399	0.324318
cg03276785	-6.29326e-05	0.00458227	0.989067
cg03276795	0.0151466	0.00944857	0.111739
cg03276813	-0.000544044	0.0010891	0.618381
cg03276831	-0.0055364	0.00583704	0.34492
cg03276883	-0.00342562	0.00649966	0.599204
cg03276920	-0.0672781	0.0529544	0.206543
cg03276956	0.00113986	0.00112117	0.311499
cg03276972	-0.000764404	0.00292088	0.794031
cg03277049	0.0023101	0.00318407	0.469647
cg03277051	0.000137678	0.00116309	0.905984
cg03277065	0.00319124	0.00265115	0.231235
cg03277112	0.000292776	0.00230542	0.899172
cg03277125	0.00469715	0.00276075	0.0916423
cg03277153	0.00380848	0.00784152	0.628142
cg03277155	0.000814105	0.00326423	0.803507
cg03277161	-0.00124143	0.00392466	0.752351
cg03277226	-0.00191657	0.0156351	0.902658
cg03277268	0.00763112	0.00719252	0.290981
cg03277377	0.00383176	0.00291486	0.191343
cg03277426	0.000733898	0.00605082	0.90368
cg03277434	-0.000400914	0.00421294	0.924356
cg03277455	0.00234713	0.00209512	0.264989
cg03277496	-0.000311527	0.00354058	0.930044
cg03277499	-0.0031748	0.00707653	0.654559
cg03277515	0.0106847	0.00505919	0.0369145
cg03277534	0.00307222	0.00790235	0.698182
cg03277540	-0.00136949	0.0108913	0.900162
cg03277550	-0.000159983	0.00565945	0.977498
cg03277560	0.00328467	0.00483404	0.498231
cg03277630	0.00253571	0.00481243	0.599299
cg03277658	0.00526454	0.00476903	0.272002
cg03277828	-0.000422173	0.00113696	0.711102
cg03277841	-0.00438754	0.00482299	0.364927
cg03277842	-0.0022681	0.00355028	0.524224
cg03277925	-0.00211685	0.00169484	0.214271
cg03277950	-0.00175778	0.00919642	0.848764
cg03277974	-0.0175161	0.0146556	0.23454
cg03278072	0.00371186	0.00828106	0.65485
cg03278108	0.00860919	0.00562879	0.128962
cg03278114	0.00449777	0.00800901	0.575518
cg03278230	0.00858398	0.00301732	0.00528338
cg03278250	-0.0049344	0.00261799	0.062048
cg03278299	0.00366809	0.00713821	0.608358
cg03278306	-0.00241093	0.00349963	0.492305
cg03278365	0.014299	0.00760258	0.0625948
cg03278407	0.00302505	0.00444853	0.4979
cg03278431	-0.00325557	0.00437799	0.458663
cg03278467	0.00424225	0.00392532	0.282135
cg03278488	0.00107755	0.00104231	0.303449
cg03278510	0.000712933	0.00337817	0.833238
cg03278514	-0.000755137	0.00158864	0.635474
cg03278516	0.0100649	0.00696984	0.151514
cg03278527	-0.00304189	0.00381517	0.426957
cg03278549	0.00138141	0.00905245	0.878988
cg03278556	-0.00161397	0.00466864	0.730213
cg03278564	-0.00256039	0.00525618	0.627125
cg03278568	-0.0226683	0.0187849	0.23008
cg03278573	-0.00834995	0.0122609	0.497264
cg03278579	2.26654e-05	0.00328852	0.994513
cg03278611	-0.0153537	0.00711091	0.0329699
cg03278639	0.000843724	0.00283363	0.766443
cg03278643	-0.00244134	0.00460841	0.597328
cg03278703	-0.00374672	0.00129972	0.00472789
cg03278707	0.00043881	0.00907005	0.961499
cg03278715	-0.0106253	0.00783066	0.177547
cg03278726	0.00220274	0.0140077	0.875329
cg03278730	-0.00244585	0.0035528	0.492607
cg03278734	-0.00722691	0.00688656	0.296244
cg03278754	-0.0120701	0.008742	0.170121
cg03278795	-0.00130028	0.00262047	0.620724
cg03278802	0.00308669	0.00465845	0.508948
cg03278803	0.00116687	0.00387428	0.763833
cg03278811	-0.00054756	0.00527085	0.917447
cg03278861	-0.00391354	0.00554631	0.481895
cg03278866	-0.00135323	0.00111639	0.228006
cg03278868	0.00627599	0.00538914	0.246671
cg03278877	-0.0161717	0.00912444	0.0790548
cg03278924	-0.00121789	0.00120009	0.312375
cg03278960	-0.000427887	0.00104053	0.681698
cg03278965	-0.0046033	0.00337429	0.175231
cg03278989	-0.00113919	0.0015755	0.471146
cg03279076	0.00678449	0.0119694	0.57197
cg03279114	0.00161289	0.00356783	0.652096
cg03279164	0.00271784	0.00173346	0.119733
cg03279185	0.00337648	0.00359143	0.349164
cg03279206	0.00133135	0.00265408	0.616916
cg03279219	-0.0327603	0.0341359	0.339273
cg03279302	-0.00581738	0.00919003	0.528018
cg03279381	0.000491655	0.00358913	0.891289
cg03279442	-0.00306694	0.0099998	0.759641
cg03279443	-0.000321691	0.000929192	0.729838
cg03279470	-0.000277951	0.00109681	0.800411
cg03279483	-9.83554e-05	0.00321118	0.97562
cg03279503	-0.00195243	0.00256895	0.448845
cg03279522	0.00435864	0.0123345	0.724476
cg03279535	0.00169348	0.00115297	0.144691
cg03279631	0.000448418	0.00300133	0.881502
cg03279903	0.0016274	0.00570041	0.775798
cg03279939	-0.000843197	0.00362071	0.816278
cg03279985	0.00229939	0.00909379	0.800845
cg03279995	0.00702006	0.00388417	0.0733918
cg03280063	0.0128509	0.00465118	0.00669826
cg03280108	-0.00579311	0.00644754	0.370847
cg03280113	-0.000127374	0.00110478	0.908419
cg03280118	0.0105559	0.00407871	0.0109306
cg03280139	-0.000770151	0.00318743	0.809515
cg03280235	0.011432	0.0121994	0.350728
cg03280245	-0.00245672	0.00839313	0.770288
cg03280270	0.00123093	0.0049734	0.804972
cg03280299	-0.00400688	0.00537573	0.457612
cg03280332	-0.00229125	0.0100388	0.819876
cg03280420	-0.0114868	0.00456268	0.0132311
cg03280438	-0.0120469	0.00515751	0.0212814
cg03280523	-0.00494483	0.00368142	0.181928
cg03280530	-0.00355741	0.00591735	0.548933
cg03280548	0.000411102	0.00524834	0.937705
cg03280573	0.00145865	0.00763175	0.848771
cg03280604	0.000765707	0.00405457	0.850552
cg03280605	-0.00317135	0.0043392	0.46639
cg03280611	0.00630647	0.00382452	0.101959
cg03280620	-0.00109605	0.00157535	0.488027
cg03280622	-0.00153615	0.00552698	0.781573
cg03280624	-0.000925993	0.000939711	0.32655
cg03280759	0.00370937	0.002688	0.170344
cg03280783	0.00342155	0.00411848	0.407865
cg03280812	-0.00672871	0.0095655	0.483244
cg03280839	-0.000840217	0.00472634	0.859222
cg03280887	0.000220139	0.00430568	0.959315
cg03280966	0.00217058	0.0103217	0.833822
cg03281018	-0.000487538	0.00631317	0.938582
cg03281032	0.00511623	0.00730438	0.485109
cg03281038	0.00616619	0.00647983	0.34335
cg03281139	-0.00180077	0.00633622	0.77678
cg03281154	-0.00485992	0.00388073	0.213062
cg03281187	0.000600752	0.00182324	0.742396
cg03281194	-0.00596922	0.00473491	0.210043
cg03281217	0.00105707	0.00282391	0.708866
cg03281226	-0.000382193	0.00689897	0.95592
cg03281257	0.0088998	0.00726381	0.223061
cg03281309	-0.00155922	0.00334433	0.641958
cg03281335	0.00891183	0.00665215	0.183057
cg03281352	-0.004506	0.00561063	0.423607
cg03281369	-0.00211809	0.00336495	0.530333
cg03281393	-0.00557649	0.00438399	0.206004
cg03281426	-0.000100258	0.00439969	0.98186
cg03281512	0.0061241	0.00336873	0.0717486
cg03281572	0.00667544	0.00457774	0.147573
cg03281588	-0.0223206	0.00770888	0.00455331
cg03281661	-0.00137753	0.0020832	0.509807
cg03281680	0.00179973	0.00125832	0.155425
cg03281682	-0.000302405	0.000956555	0.752485
cg03281691	-0.00200131	0.00565836	0.724235
cg03281705	0.00430101	0.00602371	0.476704
cg03281788	-0.000486177	0.00902959	0.957156
cg03281861	-0.00182717	0.00576307	0.751797
cg03281881	-0.000411831	0.00472349	0.930678
cg03281911	-0.00783934	0.00872813	0.371022
cg03281929	0.00140092	0.00472128	0.767227
cg03281981	0.0018836	0.00276683	0.497416
cg03281984	0.00168233	0.00547371	0.75915
cg03281991	0.00714411	0.00437435	0.105239
cg03282105	-0.00330245	0.00357948	0.358197
cg03282117	0.000488828	0.00331883	0.883169
cg03282153	-0.0059394	0.00849574	0.485937
cg03282173	-0.00249421	0.00422277	0.55594
cg03282192	0.00155216	0.0040634	0.703195
cg03282283	-0.000696968	0.00599503	0.907657
cg03282295	0.0105082	0.00726218	0.150696
cg03282312	-0.00197279	0.00520285	0.705276
cg03282313	0.00263932	0.00564931	0.641269
cg03282345	-0.00183091	0.0053619	0.733392
cg03282386	0.00566776	0.0041245	0.172133
cg03282400	0.00913483	0.0205478	0.657493
cg03282439	0.00271452	0.00245655	0.271522
cg03282543	0.00343101	0.00561625	0.542498
cg03282572	-0.0108836	0.0152561	0.477085
cg03282600	-0.000162547	0.00398731	0.967555
cg03282630	0.00341138	0.00479703	0.478473
cg03282633	0.000962666	0.00473232	0.839173
cg03282686	0.000454272	0.0023146	0.844759
cg03282689	0.000630277	0.00328986	0.848417
cg03282693	-0.00190795	0.00263569	0.470642
cg03282748	0.0170928	0.0277659	0.539405
cg03282781	0.00132435	0.00328666	0.687755
cg03282858	-0.00052572	0.00508785	0.917887
cg03282889	-0.00128013	0.00425027	0.763829
cg03282926	-0.00457456	0.0032867	0.166729
cg03282968	0.0174286	0.0103124	0.0937983
cg03282969	0.00262269	0.0046752	0.575933
cg03282975	0.0161603	0.0118216	0.174358
cg03282991	-0.000285853	0.0113942	0.98003
cg03282993	-0.000530331	0.00387244	0.891316
cg03283031	-0.000625769	0.00271405	0.818072
cg03283041	0.00181057	0.00449462	0.68784
cg03283042	-0.00333413	0.00573176	0.561942
cg03283080	-0.000168647	0.00549621	0.975576
cg03283104	0.000209778	0.0032603	0.948812
cg03283124	0.00253099	0.00351907	0.473504
cg03283133	0.0157386	0.0092704	0.0923367
cg03283134	-0.0064651	0.00614324	0.294885
cg03283169	0.0106142	0.0116878	0.365755
cg03283235	0.00268573	0.00331149	0.419065
cg03283252	-0.00533705	0.00282349	0.0613115
cg03283282	-0.00349204	0.00955606	0.715482
cg03283312	0.00218771	0.0052998	0.680549
cg03283421	-0.00967474	0.00478912	0.0457543
cg03283429	-0.00140718	0.00373702	0.70722
cg03283464	-0.000251277	0.00451358	0.955703
cg03283486	-0.0100612	0.00678893	0.141148
cg03283505	-0.00592112	0.00637331	0.354861
cg03283569	0.00932296	0.00561855	0.0998493
cg03283643	0.000887943	0.00362883	0.807143
cg03283657	0.00541007	0.00342053	0.11655
cg03283694	0.00545767	0.00347895	0.119522
cg03283760	0.000424988	0.00473634	0.928663
cg03283792	0.0132137	0.00792037	0.0980451
cg03283842	0.00180214	0.00230824	0.4366
cg03283848	0.00050084	0.003546	0.887933
cg03283886	0.00090197	0.00288098	0.754804
cg03283901	-0.0012483	0.00297426	0.675508
cg03283929	-0.0127022	0.00656062	0.0553716
cg03283990	0.00235592	0.00784288	0.764436
cg03284024	-0.000779733	0.00345183	0.821699
cg03284045	-0.00419427	0.0089355	0.6397
cg03284050	-0.00510664	0.00778523	0.513208
cg03284055	-0.000377121	0.00159833	0.813905
cg03284061	0.000996479	0.00625613	0.873735
cg03284095	-0.00533573	0.00297602	0.0756866
cg03284113	-0.000255807	0.00555691	0.963365
cg03284117	0.00367814	0.00360366	0.309612
cg03284132	0.000771813	0.00611324	0.899758
cg03284175	-0.00230689	0.00161099	0.154939
cg03284281	-0.00145746	0.00592239	0.806061
cg03284308	0.00172443	0.0101869	0.865883
cg03284310	-0.00260884	0.00394404	0.509674
cg03284348	0.00363451	0.00656872	0.581157
cg03284392	-0.00343214	0.00441745	0.438825
cg03284440	0.00118228	0.0011104	0.289287
cg03284505	-0.00182306	0.00333935	0.586199
cg03284554	-0.000322127	0.0036493	0.929819
cg03284640	0.000420089	0.00639124	0.947711
cg03284642	-0.00103458	0.00329827	0.754353
cg03284649	-1.12512e-05	0.000859105	0.989574
cg03284670	0.00664078	0.00779054	0.395802
cg03284678	0.00332973	0.00322203	0.30363
cg03284709	-0.000434461	0.00509277	0.932168
cg03284753	-0.00696613	0.00449966	0.124408
cg03284761	0.00492784	0.00295859	0.098587
cg03284768	-0.0167271	0.00992619	0.094745
cg03284839	0.000920086	0.00525332	0.861283
cg03284853	-0.00137742	0.00181613	0.449782
cg03284866	0.00327426	0.00606151	0.590151
cg03284870	-0.000331208	0.00158563	0.83492
cg03284873	-0.00100243	0.0115412	0.93094
cg03284924	0.000203404	0.00552553	0.970701
cg03285039	0.0218184	0.0124804	0.0831677
cg03285073	0.00191302	0.00393181	0.627529
cg03285093	0.00108136	0.00328427	0.742578
cg03285112	0.000698336	0.00427094	0.870413
cg03285130	-0.0073007	0.00657128	0.268947
cg03285133	0.00278105	0.00310568	0.372456
cg03285215	0.00327356	0.00441906	0.460377
cg03285219	-0.00449526	0.00297746	0.13392
cg03285229	0.00178373	0.0111109	0.872746
cg03285349	-0.000112119	0.00395204	0.977418
cg03285383	-0.00826204	0.00558738	0.142029
cg03285428	-0.0137388	0.00746997	0.0685339
cg03285457	-0.000361501	0.00137808	0.793555
cg03285468	0.0236757	0.0163062	0.149311
cg03285485	-0.000651657	0.0082545	0.937217
cg03285495	0.000956878	0.00348556	0.784186
cg03285549	0.000530944	0.00300548	0.860095
cg03285577	-0.00987706	0.00576807	0.0895961
cg03285617	-0.00282208	0.00497223	0.571464
cg03285705	0.000757377	0.00618106	0.902697
cg03285763	-0.0156564	0.00649308	0.0175247
cg03285823	-0.00626996	0.00363167	0.0870209
cg03285845	0.00166055	0.00333223	0.619229
cg03285884	0.00885152	0.00269546	0.00136672
cg03285902	0.00398483	0.00595851	0.505023
cg03285963	5.16619e-05	0.00130193	0.968418
cg03286031	-0.00722469	0.0107916	0.504571
cg03286076	-0.00374283	0.0028879	0.197628
cg03286098	0.00115779	0.00399685	0.772599
cg03286105	-0.0320111	0.0113347	0.00561266
cg03286215	0.00102036	0.00321949	0.751884
cg03286235	0.00116447	0.00113621	0.307632
cg03286262	-0.00653146	0.00525395	0.216408
cg03286333	0.00541977	0.00725474	0.456589
cg03286391	0.000859487	0.00208901	0.681541
cg03286461	-0.00357491	0.008312	0.667956
cg03286467	0.000442808	0.00177112	0.803033
cg03286472	0.00268153	0.00301763	0.376111
cg03286510	0.00481607	0.00494262	0.331959
cg03286535	-0.00203415	0.00477056	0.670636
cg03286582	-0.00167853	0.00305244	0.583484
cg03286609	0.00858623	0.00327384	0.00993851
cg03286617	0.00797241	0.00441395	0.0735753
cg03286735	-0.00351132	0.0116082	0.762843
cg03286742	0.00305285	0.00311923	0.329827
cg03286766	0.00467103	0.00370823	0.210418
cg03286783	0.0011204	0.00108095	0.302203
cg03286826	-0.000782987	0.00511976	0.878725
cg03286833	-0.010787	0.00707928	0.130393
cg03286855	0.000526728	0.00617582	0.932184
cg03286870	0.00265735	0.00360248	0.462273
cg03286899	-0.00127718	0.0011932	0.28675
cg03286967	-0.000734964	0.00196256	0.708746
cg03286983	0.00399011	0.00568795	0.484445
cg03286984	0.00990064	0.00890446	0.268573
cg03286987	-0.00633895	0.00834889	0.449294
cg03287035	0.00131921	0.00367859	0.720555
cg03287046	0.0247864	0.0103922	0.018754
cg03287108	0.00597604	0.0076136	0.43416
cg03287111	0.000766253	0.00548277	0.889103
cg03287123	-0.00106009	0.00999012	0.915682
cg03287126	0.00601079	0.0101706	0.555714
cg03287198	0.00225318	0.0102038	0.825637
cg03287207	-0.00252991	0.00327701	0.441729
cg03287299	0.00143129	0.0106937	0.893766
cg03287314	0.00178993	0.00444328	0.687833
cg03287339	-0.00130779	0.00878951	0.881987
cg03287340	0.000558512	0.00148641	0.707817
cg03287359	0.00319831	0.00433988	0.462689
cg03287370	0.00229461	0.00409206	0.57609
cg03287405	0.00343837	0.0093017	0.712342
cg03287432	-0.00376493	0.00557686	0.501004
cg03287469	0.00641456	0.00351639	0.0707894
cg03287519	-0.00603048	0.00280997	0.0340232
cg03287527	-0.0005335	0.0047551	0.910869
cg03287566	0.0115426	0.00833587	0.168901
cg03287569	0.00134741	0.0085411	0.874933
cg03287616	-0.000404435	0.00406525	0.92093
cg03287633	-0.00524872	0.00480374	0.2769
cg03287658	-0.00320616	0.00395633	0.419435
cg03287692	0.0023394	0.00559168	0.676477
cg03287740	-0.00224048	0.00300023	0.456767
cg03287763	0.00484609	0.00346345	0.164514
cg03287877	0.00182619	0.00576106	0.751843
cg03287930	-0.00138772	0.0066346	0.8347
cg03287936	-0.00393968	0.00616307	0.523972
cg03287964	0.00104038	0.0039114	0.790738
cg03287987	0.00609912	0.00341015	0.0763956
cg03288028	-0.000984152	0.00449028	0.826913
cg03288114	0.00237938	0.00830113	0.774922
cg03288121	0.00155812	0.00802702	0.846442
cg03288148	-0.00679058	0.00475703	0.156223
cg03288168	-0.0124468	0.0078517	0.115732
cg03288217	-0.00585894	0.00389564	0.135403
cg03288256	0.0156618	0.0162902	0.33841
cg03288304	-0.000701598	0.00407846	0.863728
cg03288340	0.00023646	0.00151224	0.876028
cg03288347	0.00410713	0.00954372	0.667769
cg03288419	0.000693032	0.00129099	0.592455
cg03288429	2.18916e-05	0.00296498	0.994122
cg03288461	-0.00112969	0.00130385	0.388107
cg03288490	0.00485884	0.00533793	0.364646
cg03288512	0.00150904	0.00398705	0.705787
cg03288515	0.0048016	0.00874155	0.583904
cg03288534	0.00338862	0.00556989	0.544167
cg03288621	-0.00217836	0.00203759	0.28733
cg03288653	-0.00116894	0.00487744	0.81103
cg03288655	-0.000752841	0.00103374	0.467967
cg03288674	-0.00189447	0.00130626	0.14977
cg03288740	0.00114935	0.00512272	0.822883
cg03288742	0.0270621	0.0423371	0.523996
cg03288797	0.00244148	0.00724139	0.73663
cg03288803	1.08556e-06	0.00144082	0.9994
cg03288847	-0.00118268	0.00280229	0.673804
cg03288922	-0.023068	0.0182451	0.208733
cg03288924	-0.00570674	0.00794325	0.473983
cg03288954	0.00487843	0.0056119	0.386542
cg03289031	0.00373118	0.00389465	0.340113
cg03289072	-0.00294367	0.00417735	0.482476
cg03289130	0.00138759	0.00185485	0.455976
cg03289180	-0.00730921	0.010029	0.467642
cg03289197	-0.00218795	0.00349036	0.53203
cg03289219	0.00731003	0.00601475	0.226789
cg03289221	0.0659727	0.0406053	0.107031
cg03289224	0.0193184	0.00993205	0.0542749
cg03289264	-0.00285921	0.00526756	0.588348
cg03289369	0.000272228	0.00079364	0.732232
cg03289374	-0.00145058	0.00366143	0.692726
cg03289397	0.00435047	0.00561446	0.44005
cg03289400	-0.0019396	0.00690368	0.779266
cg03289443	0.00574936	0.010026	0.567492
cg03289479	0.00152618	0.00608351	0.802374
cg03289484	-0.00598939	0.00273364	0.0305234
cg03289523	-0.00184323	0.0175629	0.916603
cg03289548	-0.00169836	0.00109323	0.123119
cg03289556	0.00666112	0.0045664	0.14744
cg03289576	-0.00111479	0.0011976	0.353934
cg03289591	0.00610601	0.00347338	0.0814886
cg03289602	0.000883729	0.00277298	0.750553
cg03289613	0.00103018	0.00340025	0.762473
cg03289654	-0.000302164	0.00425039	0.943452
cg03289679	0.00107201	0.0031536	0.734543
cg03289681	-0.00106356	0.00138758	0.444998
cg03289685	-0.0142662	0.00737162	0.0554758
cg03289750	-0.00448195	0.00446792	0.317955
cg03289761	-0.00542884	0.00669389	0.419077
cg03289764	0.00446761	0.00497625	0.371226
cg03289788	0.00592141	0.00808558	0.46549
cg03289801	0.00610592	0.00671378	0.36506
cg03289816	-0.00416229	0.00330188	0.21008
cg03289833	-0.00425083	0.00336856	0.209601
cg03289872	0.00049154	0.00109469	0.654283
cg03289885	0.000358057	0.00355948	0.920054
cg03289899	-0.00168837	0.00399659	0.673504
cg03289901	-0.00478333	0.00364751	0.192407
cg03289906	0.00224882	0.00246547	0.36366
cg03289961	-0.0106229	0.0102776	0.303551
cg03289972	0.0050363	0.00782563	0.521174
cg03289975	-0.00310402	0.0085913	0.718558
cg03290016	0.00310678	0.00545599	0.570208
cg03290040	-0.00250106	0.00123835	0.0458041
cg03290183	-0.00262974	0.00662432	0.692136
cg03290188	0.00195486	0.00366375	0.594698
cg03290213	7.0075e-05	0.00313725	0.982219
cg03290223	-0.00135374	0.00377333	0.720447
cg03290281	-0.0115704	0.0169943	0.497377
cg03290400	-0.0014932	0.00182677	0.415438
cg03290418	-0.00313057	0.00350489	0.373664
cg03290422	-0.000994093	0.0047853	0.83581
cg03290514	-0.000759585	0.0057185	0.894567
cg03290522	0.00454261	0.00329369	0.170585
cg03290550	0.000538425	0.00342394	0.875329
cg03290560	0.0119108	0.00575659	0.0408415
cg03290602	0.00201341	0.00355335	0.572103
cg03290614	0.00313615	0.0034634	0.367138
cg03290683	0.00260983	0.00260179	0.31798
cg03290695	-0.0125673	0.0054437	0.022801
cg03290730	0.0044831	0.00350095	0.203002
cg03290741	0.0101953	0.00584385	0.0837955
cg03290748	-0.0033836	0.00395659	0.394276
cg03290752	0.000411662	0.00217422	0.850171
cg03290826	-0.0123345	0.00807052	0.129247
cg03290827	0.0010606	0.00488409	0.828484
cg03290846	0.00426771	0.00604672	0.481785
cg03290871	-0.00805899	0.00614782	0.192583
cg03290908	-0.0062688	0.0033856	0.0667162
cg03290972	-0.00351369	0.006947	0.614001
cg03290977	-0.000233994	0.00729318	0.974462
cg03291024	-0.0136967	0.00604276	0.0253335
cg03291037	-0.00725595	0.0110319	0.512065
cg03291077	0.00836921	0.00873679	0.340163
cg03291085	8.78217e-05	0.00372037	0.981209
cg03291099	-0.00223096	0.0046105	0.629411
cg03291265	0.00171077	0.0047335	0.718468
cg03291336	-0.000601015	0.00173239	0.729296
cg03291350	-0.00134103	0.00283563	0.637189
cg03291396	-0.0030801	0.00284969	0.282083
cg03291401	-0.000926593	0.00459662	0.84061
cg03291430	-0.00147341	0.00435923	0.735998
cg03291453	0.00649776	0.00320619	0.0450758
cg03291455	-0.00746461	0.00651765	0.25453
cg03291481	-0.00430408	0.00875443	0.623932
cg03291519	-0.0011151	0.00158551	0.483324
cg03291548	0.000328276	0.00572171	0.95435
cg03291598	-0.00613203	0.0108808	0.574177
cg03291607	0.0040648	0.0126066	0.747725
cg03291684	-0.00231137	0.00147503	0.119936
cg03291686	0.00909146	0.0121	0.454011
cg03291732	-0.0179117	0.0381447	0.639573
cg03291755	0.00487978	0.00751382	0.517384
cg03291819	0.00193439	0.00458334	0.673799
cg03291825	0.0117691	0.00730307	0.109878
cg03291835	-0.00717016	0.00395212	0.0723149
cg03291837	1.22592e-06	0.0059953	0.999837
cg03291865	-0.00217496	0.00375812	0.563929
cg03291960	0.00500676	0.00204457	0.0158837
cg03291996	-0.00904728	0.0154966	0.560513
cg03292040	0.0129459	0.00634647	0.0437167
cg03292049	-0.000886096	0.00592554	0.881398
cg03292069	0.000886405	0.00391361	0.821231
cg03292088	0.00412101	0.00320956	0.201798
cg03292141	-0.00275432	0.00370644	0.458967
cg03292149	0.000467759	0.00363815	0.897928
cg03292206	0.00153495	0.0054097	0.777134
cg03292213	0.00975889	0.00944039	0.303486
cg03292222	-0.00102917	0.00321228	0.749273
cg03292225	0.00724949	0.0313889	0.81777
cg03292241	0.0012834	0.000922194	0.166776
cg03292284	-0.00120128	0.00371105	0.746767
cg03292377	-0.00125499	0.00306899	0.683375
cg03292388	0.0140873	0.0115381	0.224674
cg03292473	0.00262573	0.00267938	0.329209
cg03292514	-0.00719625	0.00709249	0.31247
cg03292517	0.0050169	0.00284287	0.0803354
cg03292544	0.00783881	0.00527386	0.139996
cg03292617	-0.00449145	0.00565139	0.42844
cg03292648	0.00861846	0.00706904	0.225336
cg03292675	0.000738953	0.00281277	0.793254
cg03292688	-0.000270666	0.00337107	0.936149
cg03292743	-0.00293886	0.00586457	0.617269
cg03292754	-0.00200352	0.0012276	0.105475
cg03292792	-0.0161206	0.012967	0.216391
cg03292809	0.00315038	0.00359239	0.382386
cg03292810	-0.00129895	0.00225606	0.565932
cg03292870	-0.00714895	0.0068568	0.299375
cg03292921	-0.00229252	0.00734503	0.755531
cg03292992	-0.000323709	0.00796193	0.967642
cg03293015	-0.00121433	0.00211108	0.566299
cg03293050	-0.00221694	0.00350626	0.528493
cg03293068	0.00553043	0.00404447	0.174235
cg03293095	-0.00132823	0.00457968	0.772332
cg03293107	-0.00406209	0.00628524	0.519413
cg03293158	-0.00157101	0.00625422	0.802126
cg03293206	0.00336081	0.0119918	0.779795
cg03293239	-0.0064424	0.00396255	0.106799
cg03293269	-0.000971671	0.00769225	0.899707
cg03293308	-0.00103412	0.00457126	0.821441
cg03293330	0.0159539	0.00832292	0.0578028
cg03293338	-0.0150478	0.00631556	0.0188726
cg03293439	-0.0129074	0.00488582	0.00942589
cg03293447	0.00553046	0.00271969	0.0443669
cg03293507	-0.0051586	0.00749235	0.492552
cg03293513	0.000152197	0.00131233	0.90788
cg03293575	0.00125574	0.00462097	0.786316
cg03293603	0.00193543	0.00372535	0.604416
cg03293629	0.0121967	0.00802229	0.131241
cg03293647	0.00461515	0.00428836	0.284149
cg03293697	0.00167367	0.00106654	0.11941
cg03293732	0.00484232	0.00328148	0.142843
cg03293735	0.000422495	0.00373473	0.910133
cg03293736	-0.000695217	0.00368568	0.850727
cg03293765	0.0002776	0.00381552	0.94213
cg03293770	-0.000303371	0.00146022	0.835796
cg03293788	-0.0142593	0.00796927	0.0762709
cg03293802	0.00385059	0.00504949	0.447324
cg03293837	-0.0355861	0.0389277	0.362598
cg03293882	-0.00405105	0.00160445	0.0129737
cg03293883	-0.00194282	0.00412856	0.638856
cg03293884	-0.00295204	0.00515306	0.56788
cg03294052	0.00273609	0.00443086	0.538153
cg03294124	-0.000802939	0.00145167	0.581287
cg03294149	-0.0129375	0.024218	0.594257
cg03294164	0.00142586	0.00140292	0.31165
cg03294202	-0.025233	0.0112811	0.0272827
cg03294207	0.0017843	0.00513505	0.728887
cg03294225	-0.00123555	0.00408672	0.76296
cg03294233	-0.00946229	0.00927701	0.30994
cg03294252	0.00169152	0.00432826	0.696681
cg03294277	-0.00237331	0.00756624	0.754354
cg03294299	-0.0010861	0.00329436	0.742254
cg03294301	0.000916222	0.0010966	0.405209
cg03294314	0.000767826	0.00525363	0.884064
cg03294327	0.00173942	0.00306266	0.571209
cg03294328	0.00107335	0.0032273	0.74007
cg03294424	0.00276911	0.00462836	0.550853
cg03294458	-0.0059242	0.00418954	0.160122
cg03294491	0.00322694	0.00668042	0.630008
cg03294496	0.000973118	0.00515835	0.850709
cg03294547	-0.00548905	0.0088914	0.538261
cg03294557	0.00632562	0.0110564	0.568387
cg03294619	0.000428996	0.00112794	0.704417
cg03294629	0.0083148	0.00867325	0.339789
cg03294668	-0.00189116	0.00133544	0.159513
cg03294704	-0.000961966	0.00286781	0.737924
cg03294719	-0.00121503	0.0013131	0.356796
cg03294741	-0.0195576	0.00699757	0.00610946
cg03294833	0.00170297	0.00268941	0.527886
cg03294907	0.00235489	0.00353503	0.50668
cg03294925	0.00300669	0.00398188	0.451777
cg03294961	-0.00222889	0.00465908	0.6333
cg03295019	-0.00196007	0.00314968	0.535005
cg03295070	-0.00488997	0.00496146	0.326458
cg03295083	0.000173169	0.00163356	0.915766
cg03295090	0.00235428	0.00449661	0.601614
cg03295092	0.00388069	0.00347869	0.266998
cg03295096	0.000335274	0.0010903	0.759029
cg03295098	-0.000638828	0.00135125	0.637298
cg03295107	0.00085533	0.00164192	0.603442
cg03295175	0.000569234	0.00234992	0.809041
cg03295187	2.06907e-05	0.00124781	0.9868
cg03295251	-0.00119304	0.00552358	0.829388
cg03295256	0.00253316	0.00291639	0.386927
cg03295274	-0.0182244	0.00679892	0.00846155
cg03295285	0.00199402	0.00822996	0.809
cg03295490	-0.000495885	0.0065141	0.939456
cg03295517	0.00117309	0.00203031	0.564567
cg03295542	-0.000196047	0.00717339	0.978245
cg03295551	0.00733211	0.00577575	0.206907
cg03295552	0.0136387	0.0151717	0.370605
cg03295554	0.00024958	0.010231	0.980581
cg03295596	0.00388934	0.00447433	0.386566
cg03295710	-0.000324684	0.00885044	0.970801
cg03295928	-0.00460822	0.00464483	0.323279
cg03295933	-4.47086e-05	0.00170919	0.979178
cg03295956	0.00535133	0.00703301	0.448323
cg03295988	0.00551415	0.00340623	0.108294
cg03295998	-0.00108955	0.00334943	0.745565
cg03296100	0.00228404	0.00645016	0.723925
cg03296200	0.0154194	0.00953062	0.108502
cg03296204	0.00458022	0.00442327	0.302674
cg03296230	0.000324842	0.00299004	0.913681
cg03296248	0.037835	0.0191556	0.0507131
cg03296283	-0.00254736	0.00669757	0.704412
cg03296285	0.00354817	0.00571391	0.535881
cg03296297	-0.0192614	0.00686004	0.00588639
cg03296352	0.00405483	0.00384309	0.293652
cg03296370	-0.00165517	0.00369805	0.655322
cg03296396	-0.00805341	0.00457374	0.0810029
cg03296402	0.00120056	0.000976531	0.221492
cg03296424	-0.00050657	0.00425487	0.905444
cg03296463	-0.00475255	0.00412261	0.251447
cg03296502	-0.000861275	0.00316679	0.786145
cg03296524	0.0195202	0.0143368	0.176076
cg03296565	0.00241533	0.00387987	0.53486
cg03296575	-0.00325443	0.00973426	0.738758
cg03296714	0.00254199	0.00638388	0.691249
cg03296740	0.000665777	0.00234974	0.777439
cg03296761	-0.000748426	0.0030636	0.807449
cg03296789	0.00201717	0.00175476	0.25278
cg03296797	0.000692048	0.00475095	0.884448
cg03296810	0.0174981	0.0132088	0.187956
cg03296910	-0.00120187	0.00414219	0.772235
cg03296929	-0.0165193	0.00734669	0.0264983
cg03296935	-0.00654289	0.00536615	0.225296
cg03296940	0.00685553	0.00344732	0.0491781
cg03297007	-0.000788173	0.00103826	0.449369
cg03297013	-0.000923392	0.00421649	0.827052
cg03297029	0.00167957	0.0165975	0.919578
cg03297042	-0.00112594	0.00149799	0.453845
cg03297092	-0.00393959	0.00567338	0.488869
cg03297163	0.00883459	0.0111489	0.429792
cg03297165	-0.00390609	0.00453706	0.391115
cg03297192	0.00255276	0.00324553	0.433207
cg03297221	0.0120431	0.00814182	0.141905
cg03297297	-0.00924145	0.00588926	0.119421
cg03297338	0.00242242	0.00740694	0.744243
cg03297356	0.00587654	0.0052324	0.263794
cg03297418	0.00291464	0.0145076	0.841138
cg03297465	-0.00013168	0.00555424	0.981128
cg03297593	-0.00666351	0.00262708	0.0125749
cg03297660	-0.00166177	0.00422383	0.694751
cg03297731	-0.000919238	0.00370957	0.804741
cg03297783	0.00502574	0.00637407	0.43209
cg03297789	0.000752581	0.00241349	0.755755
cg03297835	0.00508481	0.00711296	0.47618
cg03297845	0.00151593	0.00384491	0.694131
cg03297901	-0.00185637	0.00174833	0.290615
cg03297924	-0.00979743	0.0147796	0.508755
cg03297966	1.38135e-07	0.00144933	0.999924
cg03298034	-0.00157333	0.00237718	0.509428
cg03298073	-0.0115514	0.00625668	0.0674966
cg03298080	-0.00453442	0.00452229	0.318176
cg03298096	0.00198643	0.0111268	0.858633
cg03298141	-0.000226582	0.00391438	0.953944
cg03298286	0.0090059	0.00360583	0.0139572
cg03298302	0.00520475	0.00381488	0.1752
cg03298305	-0.00474501	0.00574337	0.410463
cg03298312	0.000841941	0.00651935	0.897475
cg03298314	-0.000218739	0.00908529	0.980835
cg03298319	0.00164453	0.00142502	0.250941
cg03298341	-0.000478543	0.00121273	0.693889
cg03298364	0.000884784	0.00116173	0.447894
cg03298402	0.00584209	0.00508966	0.253483
cg03298405	-0.0136739	0.0084749	0.10946
cg03298413	-0.00082233	0.00134419	0.541933
cg03298437	0.00177944	0.00174848	0.311009
cg03298486	-0.00407275	0.00634239	0.52209
cg03298495	-0.00756035	0.00328618	0.0232627
cg03298524	0.00266873	0.0056789	0.639313
cg03298700	0.013444	0.00488316	0.00688846
cg03298714	0.0114501	0.0125532	0.363664
cg03298716	-0.00267411	0.00424935	0.530436
cg03298789	-0.000224472	0.00886809	0.979851
cg03298800	-0.00634795	0.024631	0.797094
cg03298834	-0.0060831	0.00782207	0.438395
cg03298890	0.00148684	0.00272314	0.586151
cg03298938	-0.00188301	0.00227502	0.409606
cg03298976	0.00373354	0.003161	0.240055
cg03298992	0.00912311	0.00755314	0.229646
cg03298999	-0.000795161	0.00424563	0.851773
cg03299064	0.00311108	0.00866928	0.720373
cg03299065	-0.00228144	0.00603445	0.706095
cg03299066	0.00230276	0.00106191	0.0322359
cg03299095	0.00293126	0.00286251	0.308034
cg03299182	0.00405818	0.00762571	0.595661
cg03299208	0.00108802	0.00427752	0.799685
cg03299216	-0.0027234	0.00458799	0.553981
cg03299224	-0.00536259	0.00560303	0.340584
cg03299269	0.0033137	0.008982	0.712879
cg03299329	0.0106465	0.00363877	0.00415965
cg03299331	0.00107927	0.00160429	0.502501
cg03299336	0.00404621	0.00654956	0.537972
cg03299386	-0.00178475	0.00477684	0.709389
cg03299475	0.00526475	0.00429005	0.22232
cg03299479	0.004117	0.0114652	0.720205
cg03299487	-0.00110784	0.00237199	0.64137
cg03299518	-0.00385606	0.00334096	0.250885
cg03299531	0.00817339	0.00686638	0.236426
cg03299611	0.00199747	0.00470408	0.671925
cg03299617	-0.00783947	0.00321546	0.0163387
cg03299636	-0.00350601	0.0103101	0.734451
cg03299639	-0.000202563	0.00459262	0.964898
cg03299654	0.00383273	0.00573535	0.50534
cg03299695	0.00137627	0.00141181	0.331746
cg03299740	0.019228	0.00739692	0.0105944
cg03299778	0.00728673	0.00970789	0.454468
cg03299781	0.00281888	0.00855041	0.742259
cg03299824	-0.00163275	0.0103686	0.875157
cg03299838	0.000241621	0.00123005	0.844628
cg03299891	0.000540502	0.00122092	0.658835
cg03299946	-0.00151544	0.00120621	0.211597
cg03299990	-0.000243374	0.00115088	0.832907
cg03299991	-0.00128326	0.00460292	0.780918
cg03300039	-0.00118111	0.00320541	0.713217
cg03300062	-0.003443	0.00381789	0.369095
cg03300099	-0.00977741	0.00472271	0.0407239
cg03300166	-0.000263039	0.00341078	0.938666
cg03300170	-0.00739818	0.00738778	0.318788
cg03300268	-0.00423721	0.00249284	0.091953
cg03300291	-0.00108997	0.0024717	0.660077
cg03300335	-0.00759	0.00526492	0.1522
cg03300340	0.00310869	0.00803465	0.699557
cg03300537	0.00572648	0.00554601	0.304043
cg03300546	-0.00950315	0.00446684	0.0355733
cg03300563	0.00508823	0.00624614	0.417018
cg03300596	0.00119368	0.00414748	0.774026
cg03300645	-0.00345126	0.00270129	0.20402
cg03300649	-0.000476654	0.00350657	0.892119
cg03300664	-0.00137051	0.00336508	0.684585
cg03300700	0.00368155	0.00387027	0.343532
cg03300705	0.000541216	0.00232557	0.816401
cg03300729	0.0027704	0.00639658	0.66577
cg03300787	0.000289615	0.00326269	0.929427
cg03300805	-0.00675484	0.00244587	0.00672118
cg03300877	-0.0013142	0.00272275	0.630269
cg03300883	0.00531818	0.00433897	0.222891
cg03300898	-0.00362795	0.0041665	0.385757
cg03300960	0.000750235	0.00108003	0.488719
cg03300961	-0.00356439	0.00658406	0.589331
cg03300967	0.0038399	0.00364072	0.293827
cg03301025	0.013563	0.00413566	0.00138601
cg03301026	0.00443912	0.0032508	0.174817
cg03301037	0.00955455	0.00482272	0.0500247
cg03301058	0.01198	0.00901263	0.186469
cg03301063	-0.00019562	0.00138146	0.887647
cg03301084	0.00372848	0.00299529	0.21581
cg03301085	-0.00589966	0.00870649	0.499413
cg03301165	-0.0038799	0.00624841	0.535899
cg03301189	0.00728467	0.00438269	0.0992799
cg03301195	-0.0013156	0.00177655	0.460526
cg03301200	-0.0004485	0.00166122	0.787671
cg03301213	-0.00107582	0.00502272	0.830787
cg03301240	-0.000799771	0.00510824	0.87587
cg03301258	0.000862137	0.00570666	0.880188
cg03301282	0.00102606	0.00805046	0.89881
cg03301331	0.0015298	0.0014379	0.289657
cg03301332	-0.00150645	0.00199573	0.451931
cg03301339	-0.013099	0.0114013	0.253041
cg03301358	0.000923487	0.00264402	0.72754
cg03301365	0.00170447	0.00124299	0.173034
cg03301404	0.00115995	0.005641	0.837454
cg03301424	0.000793146	0.00133884	0.554769
cg03301433	0.0025029	0.00997345	0.802308
cg03301460	-0.000466778	0.00631023	0.941165
cg03301481	0.00906822	0.00812957	0.26704
cg03301498	0.000675504	0.00308455	0.827052
cg03301518	-0.0194513	0.0116842	0.0987574
cg03301579	0.00558648	0.00755461	0.461163
cg03301582	0.000114901	0.00760991	0.98798
cg03301622	-0.000266146	0.00364499	0.941923
cg03301671	-0.00066593	0.0041049	0.871419
cg03301760	0.00084365	0.001485	0.571094
cg03301801	-0.00109053	0.0041919	0.795224
cg03301831	-0.00981907	0.00393072	0.013941
cg03301838	0.00304063	0.00475853	0.524137
cg03301848	0.00145622	0.00366481	0.691865
cg03301862	0.00058596	0.000964788	0.544851
cg03301934	-0.00253995	0.00407129	0.533982
cg03301945	0.000608403	0.00111298	0.585711
cg03301969	0.00180532	0.0072865	0.804772
cg03301976	-0.00567285	0.00502266	0.261121
cg03301989	0.00080235	0.00149532	0.592626
cg03301992	0.00619698	0.00565689	0.275659
cg03301995	0.00079022	0.00710533	0.911645
cg03302008	-0.00143609	0.00197652	0.469001
cg03302009	0.00352693	0.00400545	0.380457
cg03302088	0.00155117	0.00484724	0.749556
cg03302131	0.00218011	0.00981173	0.824567
cg03302135	0.00500921	0.00359012	0.165693
cg03302253	-0.00630199	0.00422748	0.138846
cg03302259	-0.00468096	0.00637097	0.464038
cg03302268	0.000270023	0.00385711	0.944313
cg03302281	0.0051823	0.00818957	0.528159
cg03302287	-0.00257723	0.00236486	0.27814
cg03302378	0.00285242	0.00409366	0.487379
cg03302438	0.00281377	0.0034025	0.410011
cg03302448	0.000234313	0.00457364	0.959233
cg03302539	-0.0300173	0.0187461	0.112136
cg03302546	0.00155577	0.00473553	0.743123
cg03302578	-0.00319271	0.00630764	0.613735
cg03302594	0.00220819	0.00436617	0.614026
cg03302605	-0.00296122	0.00710473	0.677625
cg03302657	0.00676189	0.00348091	0.0545796
cg03302707	-0.00259129	0.00522248	0.620739
cg03302738	-0.00260852	0.0022618	0.251246
cg03302784	0.00694771	0.00393468	0.0801611
cg03302801	-0.00682718	0.0029861	0.0241161
cg03302807	-0.00978267	0.00724727	0.179789
cg03302811	-0.00549619	0.0079875	0.492813
cg03302822	0.000654009	0.00433553	0.880366
cg03302897	-0.00165013	0.0037401	0.659919
cg03302951	0.00141348	0.00541531	0.79456
cg03302983	-0.00314208	0.00545842	0.566013
cg03303006	0.00344817	0.00670537	0.608097
cg03303119	-0.002618	0.0115847	0.821622
cg03303130	-0.00317033	0.00291843	0.279673
cg03303132	-0.00219131	0.00459795	0.634586
cg03303174	-0.00116622	0.00101249	0.251843
cg03303269	0.00286491	0.00763091	0.708047
cg03303276	-0.00149847	0.00273434	0.58477
cg03303289	-0.00636026	0.00667913	0.343017
cg03303325	-0.0153524	0.0079517	0.0560478
cg03303355	-0.00329634	0.00330676	0.320986
cg03303359	0.000701943	0.00196592	0.721722
cg03303433	0.00343963	0.00480743	0.4758
cg03303458	-0.00447138	0.0193979	0.818118
cg03303475	-0.00427722	0.00675742	0.528046
cg03303515	0.00233634	0.00466796	0.617701
cg03303585	0.0154004	0.00669695	0.0233238
cg03303633	-0.000446596	0.00841182	0.957754
cg03303640	0.000621728	0.00239788	0.795893
cg03303652	-0.000570005	0.0011567	0.623128
cg03303655	0.00235901	0.0030088	0.434673
cg03303656	0.00135335	0.00437989	0.757901
cg03303747	-0.00218794	0.00147091	0.1397
cg03303766	0.00390531	0.00982003	0.691617
cg03303774	0.00682666	0.00687337	0.322751
cg03303857	-0.00713772	0.00815301	0.383191
cg03303891	-0.0106565	0.00794037	0.18229
cg03303895	-0.000734694	0.00384403	0.848773
cg03304017	-0.00237592	0.00326997	0.468995
cg03304078	0.000792591	0.00165915	0.633788
cg03304142	-7.16807e-05	0.00775443	0.992641
cg03304232	-0.00770598	0.00455311	0.0933378
cg03304299	0.000861765	0.00332389	0.795907
cg03304332	-0.00341496	0.00397146	0.391694
cg03304334	0.00019376	0.0035307	0.956333
cg03304378	-0.00166925	0.00560204	0.766277
cg03304441	0.00652848	0.00487143	0.182907
cg03304469	-0.00239241	0.0072286	0.74129
cg03304472	0.0019809	0.00405675	0.626294
cg03304483	0.015704	0.00572376	0.00707754
cg03304528	-0.00041409	0.00170001	0.808001
cg03304533	-0.0062122	0.00386675	0.110965
cg03304589	-0.00870098	0.00586396	0.140669
cg03304610	-0.00148718	0.00127529	0.246031
cg03304621	-0.00585144	0.00742565	0.432359
cg03304641	0.000612562	0.00466124	0.895682
cg03304654	-0.00237587	0.00252396	0.348564
cg03304706	-0.000575969	0.00523922	0.912658
cg03304711	-0.00459005	0.00507628	0.367823
cg03304714	-1.27401e-05	0.00112062	0.990949
cg03304763	0.00407091	0.00321001	0.207359
cg03304775	-0.0076112	0.00864677	0.380616
cg03304777	-0.00163084	0.00586199	0.781368
cg03304815	0.0124003	0.00602408	0.0418663
cg03304824	-0.0065143	0.00775359	0.402605
cg03304880	3.75604e-05	0.00389483	0.992323
cg03304981	0.00134957	0.00169818	0.428458
cg03305004	0.000964002	0.00213099	0.651876
cg03305017	0.00533043	0.0053691	0.322949
cg03305034	-0.00498783	0.00875791	0.570142
cg03305036	-0.000448111	0.00356806	0.900282
cg03305162	-0.00143932	0.00401438	0.720613
cg03305181	0.0113721	0.00575894	0.0507642
cg03305185	-0.00428955	0.00310296	0.169598
cg03305190	0.00178455	0.00382905	0.64208
cg03305230	0.000780087	0.0019456	0.689221
cg03305231	0.00180091	0.00331875	0.588451
cg03305246	-0.00857815	0.00493171	0.0847146
cg03305305	0.002378	0.00231928	0.307423
cg03305325	-0.000407717	0.0014316	0.776325
cg03305405	-0.00404766	0.00427257	0.345495
cg03305454	0.00362275	0.00477434	0.449568
cg03305491	0.00106064	0.00134615	0.432417
cg03305509	0.00386157	0.00362601	0.289182
cg03305585	-0.00430105	0.0035254	0.225021
cg03305587	-0.00268603	0.00365521	0.463968
cg03305624	0.000750748	0.00241018	0.756007
cg03305634	-0.0172341	0.00862568	0.0481398
cg03305709	-0.000980847	0.0015353	0.524216
cg03305720	-0.00493244	0.00552694	0.374072
cg03305742	-0.00169782	0.0070378	0.809807
cg03305746	-0.00126642	0.00156805	0.421008
cg03305795	-0.00233253	0.00550441	0.672556
cg03305830	0.00291198	0.00547589	0.59593
cg03305840	-0.00577684	0.00384605	0.135906
cg03305853	-0.000819285	0.00350124	0.815413
cg03305900	0.00969996	0.00852249	0.257482
cg03305906	0.00107315	0.00130619	0.413058
cg03305916	0.00511175	0.00290779	0.0814883
cg03305955	0.00103001	0.0106543	0.923156
cg03305963	-0.00422734	0.00332242	0.205878
cg03305967	-0.00412884	0.00659429	0.532507
cg03305986	0.000241474	0.00116641	0.836368
cg03306010	0.00290803	0.0121142	0.810729
cg03306024	-0.0163274	0.00771867	0.0366201
cg03306027	0.00230281	0.00283489	0.418337
cg03306079	0.000482693	0.00319058	0.880021
cg03306082	-0.0117125	0.00498433	0.020531
cg03306139	0.00290103	0.00287507	0.315135
cg03306142	-0.00503354	0.00451058	0.266836
cg03306183	-0.000941235	0.00367656	0.798413
cg03306221	0.000692632	0.00230513	0.764373
cg03306224	-0.00458723	0.00295588	0.123508
cg03306240	0.0129612	0.00736865	0.0813143
cg03306306	-0.00223372	0.00379151	0.556956
cg03306345	0.0097033	0.00530137	0.0698582
cg03306355	0.00100861	0.00391352	0.797093
cg03306368	-0.000126852	0.00245291	0.958848
cg03306374	0.00181821	0.00153027	0.237283
cg03306421	0.0122105	0.00567743	0.0336483
cg03306466	-0.001795	0.00693067	0.796115
cg03306486	-0.00311896	0.00190002	0.10349
cg03306494	0.00333052	0.00471877	0.481777
cg03306564	-0.00104548	0.00160753	0.516791
cg03306615	0.00342612	0.00491102	0.486848
cg03306780	-0.00301994	0.00352164	0.392979
cg03306810	-0.000684231	0.00415444	0.869478
cg03306831	0.0134636	0.00589986	0.0243773
cg03306946	0.00640573	0.00501027	0.20371
cg03306956	0.0118953	0.00421213	0.00561435
cg03306967	-0.00127611	0.00298872	0.670218
cg03306972	-0.00217145	0.00300382	0.47125
cg03306976	-0.000568014	0.00442019	0.89798
cg03306998	0.00417601	0.00535017	0.436721
cg03307057	0.00425159	0.00355886	0.234748
cg03307092	-0.00241982	0.00162671	0.13968
cg03307103	0.00161152	0.00506384	0.750895
cg03307118	0.00141111	0.00376891	0.708808
cg03307169	0.00301425	0.00305921	0.326599
cg03307177	-0.0155624	0.0119016	0.19369
cg03307207	0.0054281	0.00466512	0.247079
cg03307281	-0.000343159	0.00658527	0.958534
cg03307299	0.00216933	0.00361777	0.549962
cg03307360	-0.00108384	0.00113134	0.340119
cg03307401	0.00100654	0.00137126	0.464467
cg03307425	0.00646602	0.00933411	0.489912
cg03307465	0.000267506	0.00107572	0.804067
cg03307500	0.00490575	0.00550238	0.374535
cg03307550	0.003089	0.00517135	0.551493
cg03307560	-0.002865	0.00851279	0.737084
cg03307572	0.00105201	0.00387737	0.786644
cg03307581	0.00812086	0.0103872	0.435972
cg03307655	-0.00254415	0.00679243	0.708698
cg03307659	-0.00467158	0.0134704	0.72939
cg03307717	-0.00228707	0.00656925	0.728383
cg03307749	0.0116287	0.00766337	0.131972
cg03307780	0.00379117	0.00305427	0.2171
cg03307806	-0.00135013	0.000905817	0.1389
cg03307893	0.000556037	0.0012762	0.663895
cg03307910	0.000178211	0.00796386	0.982187
cg03307911	-0.00206479	0.00354998	0.561981
cg03307958	0.000765198	0.00643844	0.905608
cg03307982	-0.00367014	0.0054974	0.505753
cg03308012	-0.0108681	0.0242294	0.654622
cg03308034	-0.00564051	0.0073723	0.445824
cg03308038	-0.00482959	0.00354501	0.175816
cg03308056	0.000942091	0.00426887	0.825737
cg03308057	0.0019197	0.00280051	0.494457
cg03308076	0.00192945	0.00444267	0.664906
cg03308092	-0.0240095	0.0101192	0.019364
cg03308120	0.0017318	0.00712196	0.808324
cg03308225	0.00567894	0.00844458	0.502653
cg03308240	0.00488717	0.00610996	0.42548
cg03308241	0.00192917	0.00549011	0.725956
cg03308399	0.00586538	0.00364975	0.110856
cg03308445	0.00323113	0.00274333	0.241368
cg03308469	0.00675472	0.00354158	0.0590483
cg03308490	-0.000571096	0.0135051	0.966345
cg03308494	-0.000950463	0.00323755	0.769626
cg03308534	-0.00224966	0.00541381	0.678541
cg03308555	-0.000786914	0.00529476	0.88212
cg03308621	-0.000273622	0.00340597	0.936114
cg03308628	-0.00413595	0.00207389	0.0485491
cg03308652	-0.000746411	0.00448058	0.867994
cg03308704	0.00540634	0.0113028	0.633357
cg03308705	-0.000524246	0.00273524	0.848352
cg03308706	0.000466253	0.00198044	0.814306
cg03308755	0.00100109	0.00167687	0.551715
cg03308803	0.00248558	0.00546394	0.650058
cg03308831	0.00765744	0.011938	0.522551
cg03308839	0.00809582	0.00595475	0.176701
cg03308881	0.000911533	0.00411875	0.825252
cg03308899	0.000183867	0.00194592	0.92489
cg03308985	-0.000338718	0.00107787	0.753918
cg03309031	-0.00172149	0.00369502	0.642195
cg03309050	-0.00223194	0.000999576	0.0275446
cg03309072	-0.000895273	0.00311562	0.774375
cg03309131	-0.00484806	0.00316296	0.128155
cg03309176	-0.00174033	0.00352207	0.622188
cg03309221	0.000193229	0.00886588	0.98265
cg03309225	0.00903755	0.0156943	0.565872
cg03309232	-0.0140196	0.00595529	0.0203078
cg03309251	0.0100888	0.0132594	0.448327
cg03309252	0.00384871	0.00348934	0.272397
cg03309253	-0.0166151	0.0133208	0.214887
cg03309308	0.00594999	0.00581899	0.308743
cg03309328	0.00139351	0.00295275	0.637891
cg03309336	-0.00402247	0.00303715	0.188059
cg03309347	-0.000175745	0.000931685	0.850723
cg03309350	-0.00197858	0.00316918	0.533687
cg03309367	-0.00341161	0.00238662	0.155653
cg03309393	0.00137886	0.00954282	0.885372
cg03309399	-0.00203517	0.0044245	0.646424
cg03309411	-0.00889993	0.0103248	0.390534
cg03309421	0.000113631	0.00243698	0.962893
cg03309441	-0.0116878	0.00782122	0.137891
cg03309455	0.0129066	0.00863775	0.137932
cg03309467	-0.00152876	0.00242954	0.530475
cg03309545	0.0058025	0.00322871	0.075005
cg03309622	9.91252e-05	0.00329074	0.976023
cg03309648	-0.00299582	0.00341593	0.382356
cg03309721	-5.96247e-05	0.00115096	0.958777
cg03309722	0.00155165	0.00417619	0.710933
cg03309726	-0.000360097	0.000866213	0.678414
cg03309738	-0.00104565	0.00667106	0.875728
cg03309758	-0.00201461	0.00385952	0.602712
cg03309760	-0.001415	0.00130179	0.279385
cg03309786	-0.000213616	0.00123118	0.862568
cg03309791	-0.0014817	0.00419433	0.724555
cg03309895	-0.00193917	0.00301997	0.522109
cg03309898	0.00253488	0.00411577	0.539215
cg03309900	-0.00575849	0.00649812	0.37742
cg03309928	-0.00885083	0.00680975	0.196363
cg03309932	0.0049415	0.00526056	0.349572
cg03309964	0.00267003	0.00705839	0.70594
cg03309967	-0.00916167	0.00648495	0.1605
cg03309978	0.0011009	0.00621965	0.859826
cg03310003	0.000753779	0.00148283	0.612216
cg03310007	-0.00214951	0.00426929	0.615615
cg03310027	0.0023591	0.00447778	0.599342
cg03310038	-0.00719789	0.0118815	0.54587
cg03310046	0.0116318	0.00701781	0.100225
cg03310079	0.00825616	0.00586724	0.162148
cg03310087	-6.28751e-05	0.00363174	0.986218
cg03310127	-0.00454763	0.00444504	0.308475
cg03310167	0.0041399	0.00429413	0.337081
cg03310197	0.000269043	0.00330838	0.935331
cg03310203	0.000653848	0.00400935	0.870749
cg03310370	-0.00295403	0.00315289	0.350811
cg03310376	0.00752609	0.00815776	0.358215
cg03310410	-0.00650539	0.00520305	0.213795
cg03310427	0.000192879	0.0053941	0.97154
cg03310453	-0.000867856	0.00121471	0.476431
cg03310469	-0.000898516	0.00169147	0.596329
cg03310480	-0.000359739	0.0024006	0.881149
cg03310503	-0.00172253	0.00536483	0.748749
cg03310510	0.00395182	0.00651463	0.54534
cg03310516	-0.000237017	0.00481805	0.960853
cg03310517	0.00516896	0.00352807	0.145696
cg03310518	-0.00197732	0.00479715	0.680991
cg03310569	0.000668998	0.00364293	0.854626
cg03310592	0.000586106	0.00598481	0.922161
cg03310594	-0.00426928	0.00885777	0.63076
cg03310603	0.00244004	0.00553093	0.659946
cg03310623	-0.00134079	0.00471061	0.776453
cg03310628	-0.00359133	0.00430643	0.406086
cg03310641	-0.0102895	0.00931211	0.271544
cg03310691	0.0101175	0.00788669	0.202192
cg03310779	0.00037079	0.00374144	0.921233
cg03310838	-0.00453643	0.00946064	0.632514
cg03310874	-0.000634263	0.00140156	0.651754
cg03310881	0.00286653	0.00358509	0.425653
cg03310906	-0.00761592	0.00603456	0.209552
cg03310926	0.0088382	0.00544949	0.107649
cg03310930	-0.0112867	0.00576676	0.0528132
cg03310937	-0.000289774	0.00813214	0.971638
cg03310939	0.00300458	0.00471348	0.525136
cg03310942	0.000747336	0.00458349	0.870773
cg03310945	-0.00237723	0.00399082	0.552593
cg03311005	-0.0104739	0.00996634	0.295554
cg03311036	-0.000747472	0.00139695	0.593659
cg03311083	0.00106552	0.00473712	0.822444
cg03311134	0.00263268	0.00273956	0.338629
cg03311205	-0.00249068	0.00469587	0.596886
cg03311232	-0.00270205	0.00273098	0.324597
cg03311251	-0.00300582	0.0055435	0.588741
cg03311252	0.00256582	0.004022	0.52481
cg03311274	0.00482372	0.00414527	0.247031
cg03311275	0.00104598	0.00294175	0.722836
cg03311335	-0.00121043	0.00382184	0.75205
cg03311339	-0.000107189	0.00324088	0.973674
cg03311349	-0.000559161	0.00138016	0.686146
cg03311377	0.00160692	0.00316811	0.612999
cg03311400	0.00239917	0.00539872	0.657613
cg03311402	0.00186621	0.00495241	0.707013
cg03311459	0.00500893	0.00291373	0.0883627
cg03311477	0.00340199	0.00867024	0.695527
cg03311522	-0.00432674	0.00416222	0.300799
cg03311538	-0.00113876	0.00603045	0.850564
cg03311605	-0.0119269	0.00893236	0.184503
cg03311606	2.84334e-05	0.00116848	0.98063
cg03311627	0.00339318	0.00900766	0.70711
cg03311645	0.0044814	0.00345041	0.19668
cg03311659	0.00234392	0.00418886	0.576898
cg03311682	-0.00724538	0.00554118	0.193703
cg03311684	-0.000736432	0.013062	0.95514
cg03311698	0.003395	0.0035683	0.343433
cg03311759	-0.0113773	0.0108375	0.296069
cg03311789	0.00422204	0.003287	0.20163
cg03311799	0.00309123	0.00120925	0.0119179
cg03311804	0.000793479	0.00386536	0.837726
cg03311836	-0.0040582	0.00276539	0.145043
cg03311849	-0.00107888	0.00179383	0.548763
cg03311923	0.00264819	0.00345962	0.445609
cg03312009	0.000660245	0.00409418	0.872176
cg03312059	0.00165517	0.00509428	0.745858
cg03312117	-0.0450626	0.0241577	0.0647499
cg03312124	0.00102033	0.00111755	0.363204
cg03312142	0.00153457	0.00361322	0.671862
cg03312158	-0.005945	0.00339858	0.0829847
cg03312170	-0.00622851	0.00557798	0.266545
cg03312200	-0.00043914	0.00266573	0.869449
cg03312205	-0.0113045	0.00732352	0.12551
cg03312251	0.00204866	0.00154413	0.187293
cg03312289	-0.00072844	0.00210109	0.729469
cg03312330	-0.000412384	0.00337361	0.902929
cg03312426	-0.00181132	0.00142698	0.206951
cg03312427	-0.00649719	0.00628757	0.303672
cg03312532	0.0103569	0.00486303	0.0353851
cg03312547	-0.000951505	0.00293136	0.746093
cg03312565	-0.00670574	0.00415079	0.109009
cg03312572	-0.00236107	0.00307764	0.444594
cg03312587	0.00339909	0.0194442	0.861542
cg03312601	2.9151e-05	0.000990777	0.97658
cg03312607	0.000585188	0.00304334	0.847867
cg03312643	-0.00229229	0.00928934	0.805541
cg03312661	0.0015147	0.00258113	0.558494
cg03312703	0.0096461	0.00594656	0.107587
cg03312749	-0.00236696	0.00538053	0.660848
cg03312792	0.00174698	0.00479768	0.716446
cg03312844	0.000514829	0.00591823	0.930835
cg03312851	0.00218253	0.00646243	0.736202
cg03312855	0.000556723	0.00202152	0.783518
cg03312856	-0.00394256	0.0169194	0.816172
cg03312864	0.000563244	0.00310988	0.856605
cg03312882	0.0170766	0.00795441	0.0339661
cg03312958	0.000540762	0.00740945	0.94195
cg03312984	0.00137288	0.00767256	0.858313
cg03313070	-0.00349943	0.0146414	0.811535
cg03313075	0.0008661	0.00543022	0.873565
cg03313088	-0.00619285	0.005648	0.275226
cg03313126	0.00906449	0.0082738	0.275619
cg03313140	0.00234192	0.00500637	0.640845
cg03313163	-0.0102573	0.00798375	0.201522
cg03313172	0.00881212	0.00452156	0.0538067
cg03313180	-0.00424422	0.00302226	0.16299
cg03313212	0.000204721	0.00114556	0.85849
cg03313271	-0.00688315	0.00390877	0.0809762
cg03313290	-0.00309666	0.00347378	0.374606
cg03313339	0.000162807	0.00433728	0.970124
cg03313364	0.00104974	0.00457895	0.81909
cg03313447	0.00815739	0.00493906	0.101415
cg03313451	-0.00226574	0.00156911	0.151541
cg03313533	-0.00761296	0.00831614	0.361925
cg03313574	0.00534791	0.00810688	0.510817
cg03313607	0.00336156	0.00365918	0.360244
cg03313643	-6.15443e-05	0.00116521	0.957971
cg03313654	-0.00978302	0.00851458	0.253015
cg03313666	0.000930654	0.00292836	0.751223
cg03313751	-0.00152302	0.00312759	0.627237
cg03313752	-0.00119623	0.00664119	0.857382
cg03313762	-0.00253535	0.00326875	0.439599
cg03313776	0.00445316	0.00344806	0.199191
cg03313849	-0.00208078	0.00306027	0.49795
cg03313881	-0.000663449	0.00516769	0.898075
cg03313895	0.0037112	0.00616833	0.54862
cg03313909	-0.0014785	0.00593033	0.803577
cg03313945	0.00369839	0.00221319	0.0975006
cg03314009	0.00373872	0.00441935	0.399363
cg03314013	0.00487427	0.00743965	0.513699
cg03314029	0.00874085	0.00722022	0.228594
cg03314052	0.00237983	0.00351884	0.500238
cg03314084	0.00394891	0.00345619	0.255657
cg03314100	-0.000162931	0.0115082	0.988729
cg03314121	-0.00396145	0.00511208	0.44002
cg03314137	0.00379255	0.00538868	0.483018
cg03314158	-0.00242674	0.0154216	0.875245
cg03314166	-6.70835e-05	0.00146528	0.963565
cg03314195	-0.00390215	0.00502432	0.439001
cg03314315	-0.00525074	0.00477896	0.274247
cg03314338	-0.00312396	0.00384851	0.418667
cg03314365	-0.00259002	0.00397791	0.516315
cg03314375	0.00793916	0.00866891	0.361729
cg03314380	7.14e-05	0.00523027	0.989132
cg03314390	0.0049628	0.00339961	0.147141
cg03314473	0.00462381	0.00293478	0.117956
cg03314530	-0.013102	0.00677305	0.0555835
cg03314548	-0.00258212	0.00726596	0.722979
cg03314569	0.00252561	0.00517229	0.626294
cg03314604	0.0116465	0.0062928	0.066838
cg03314628	-0.00108695	0.00580662	0.851849
cg03314633	-0.0173021	0.0113323	0.12963
cg03314644	-0.00040451	0.00140172	0.773436
cg03314657	0.00539505	0.00557543	0.335305
cg03314675	-0.00161899	0.00369413	0.662041
cg03314803	-0.000746016	0.00360087	0.836248
cg03314875	-0.00112997	0.00523724	0.829569
cg03314889	0.00563091	0.00365825	0.126567
cg03314917	0.000568226	0.00406317	0.889031
cg03314958	-0.000328613	0.00408337	0.936002
cg03314977	0.00186281	0.00315902	0.556593
cg03315007	0.00201826	0.00366456	0.582902
cg03315029	-0.000284585	0.00367619	0.938433
cg03315054	-0.00436296	0.00549483	0.428867
cg03315141	0.00361123	0.00383952	0.348964
cg03315230	-0.00365466	0.00570841	0.523334
cg03315247	0.00701106	0.00879448	0.427016
cg03315270	0.00966697	0.00507439	0.0593381
cg03315344	-0.0068751	0.00777654	0.378546
cg03315346	0.00011267	0.00497576	0.981975
cg03315407	0.00934488	0.0171038	0.585902
cg03315431	-0.00206575	0.00569062	0.717281
cg03315432	0.00790577	0.0089719	0.380113
cg03315459	0.00438899	0.0028141	0.121666
cg03315476	0.00230482	0.00192548	0.233832
cg03315484	-0.000848093	0.00151491	0.576712
cg03315531	0.00414984	0.00414854	0.319316
cg03315557	0.00330737	0.00383369	0.390139
cg03315562	-0.000395983	0.00101939	0.698419
cg03315649	-0.00108268	0.00453885	0.811901
cg03315662	-0.00247133	0.00370984	0.506683
cg03315687	0.00105385	0.00162651	0.518364
cg03315691	0.00393035	0.00418055	0.349163
cg03315696	-0.00121942	0.00609519	0.841794
cg03315764	-0.000267048	0.00105515	0.800663
cg03315811	0.000316707	0.00526649	0.952154
cg03315812	0.0399667	0.0196343	0.0441557
cg03315817	0.00331709	0.00500624	0.508953
cg03315837	0.00604635	0.00483256	0.21348
cg03315866	1.81595e-05	0.00625504	0.997689
cg03315869	7.41661e-05	0.00151413	0.96102
cg03315921	0.00489993	0.00794136	0.538477
cg03315924	0.00742041	0.00814498	0.36423
cg03315940	-0.0189907	0.0104341	0.0714215
cg03315957	0.00060425	0.00554828	0.913471
cg03316000	-0.00198093	0.00388013	0.610684
cg03316030	-0.0044382	0.00544799	0.417002
cg03316075	0.000130503	0.00428739	0.975771
cg03316098	-0.00103824	0.00138254	0.454248
cg03316101	0.00641156	0.00627945	0.309437
cg03316107	0.0022746	0.00158694	0.15455
cg03316149	0.00766827	0.00483384	0.115474
cg03316174	-0.000791777	0.00107582	0.463286
cg03316176	0.000636055	0.00170739	0.710201
cg03316237	0.00973707	0.0144117	0.500664
cg03316243	-0.00118378	0.00412206	0.774505
cg03316250	0.000647418	0.00158886	0.684439
cg03316295	-0.00153999	0.00286482	0.591953
cg03316313	-0.0121633	0.00620186	0.0523334
cg03316332	-8.95201e-05	0.00489674	0.985447
cg03316359	0.000504788	0.00727137	0.944778
cg03316360	-0.0092342	0.0119834	0.442577
cg03316423	0.000285491	0.00408086	0.944351
cg03316474	-0.000561574	0.00134055	0.676081
cg03316495	0.00101492	0.00367396	0.782867
cg03316569	0.00677122	0.00484158	0.16471
cg03316570	-0.00141345	0.00496194	0.77628
cg03316575	0.00132318	0.00311484	0.671798
cg03316587	0.00184821	0.00349164	0.597628
cg03316614	0.00299846	0.00392626	0.446655
cg03316628	-0.000622668	0.00282122	0.825721
cg03316631	0.00624443	0.00396588	0.118184
cg03316658	0.00767648	0.00763152	0.316636
cg03316672	-0.00621803	0.00379917	0.104504
cg03316750	0.00475486	0.00621598	0.445916
cg03316752	0.00856547	0.00629973	0.17667
cg03316763	0.0239429	0.0541314	0.659117
cg03316790	0.00032635	0.00529733	0.950986
cg03316864	-0.00265324	0.00460738	0.565859
cg03316881	0.00241844	0.00306805	0.432207
cg03316917	0.00111798	0.00372515	0.764644
cg03316934	-0.00729406	0.0068192	0.287083
cg03317010	-0.00161487	0.00566593	0.77616
cg03317021	0.00615422	0.00800157	0.443437
cg03317045	0.00386326	0.00682241	0.57235
cg03317075	-0.00118093	0.00547763	0.829699
cg03317078	-0.00116313	0.00530509	0.826857
cg03317082	-0.000447256	0.00101272	0.659603
cg03317131	-0.000239115	0.00358856	0.946993
cg03317151	0.000960968	0.000798014	0.231051
cg03317152	0.00716179	0.00752555	0.343317
cg03317172	0.0151453	0.00865091	0.0827325
cg03317202	0.00637676	0.00873424	0.466861
cg03317245	-0.00043089	0.00207502	0.835875
cg03317280	-0.000427729	0.00315048	0.89225
cg03317293	0.00130652	0.00105703	0.219031
cg03317309	0.00439083	0.00922802	0.635133
cg03317400	0.000710828	0.00206914	0.731838
cg03317402	0.00141065	0.00127983	0.272731
cg03317412	0.00520564	0.00324053	0.110998
cg03317430	-0.00244703	0.00689543	0.723349
cg03317433	-0.00936895	0.00721925	0.197032
cg03317451	0.00271265	0.00371027	0.466233
cg03317455	-0.00352743	0.00471707	0.456147
cg03317463	-0.00396575	0.00424206	0.35187
cg03317502	-0.000227629	0.00346195	0.947693
cg03317505	0.00122718	0.00524579	0.815462
cg03317517	0.00240426	0.00547633	0.661488
cg03317571	0.000183816	0.00744787	0.980354
cg03317618	0.000654709	0.00143804	0.649791
cg03317642	-0.00868169	0.00792843	0.275862
cg03317682	0.032886	0.0289869	0.259002
cg03317714	-0.00113347	0.0036275	0.755268
cg03317778	-0.00192008	0.00527504	0.716549
cg03317802	-0.00637512	0.00737467	0.389182
cg03317820	0.00583342	0.00709876	0.412964
cg03317826	0.000460791	0.00131744	0.727174
cg03317919	-0.000289187	0.00381271	0.939675
cg03317928	0.00242372	0.00535912	0.651956
cg03317980	-0.00350093	0.00445423	0.43354
cg03317987	-0.0177751	0.0106721	0.0985951
cg03318006	0.00361026	0.00355747	0.31237
cg03318071	-0.000510817	0.00434746	0.906676
cg03318082	0.00406446	0.00749114	0.588505
cg03318098	-0.00534676	0.00723873	0.461675
cg03318121	0.00285313	0.00119093	0.018246
cg03318166	0.00547646	0.00931673	0.557844
cg03318222	-8.02338e-06	0.00313305	0.997961
cg03318314	0.00290923	0.00487764	0.552084
cg03318382	-0.00269265	0.00729432	0.712718
cg03318414	-0.00555137	0.00559844	0.323534
cg03318428	-0.00139691	0.00260169	0.592386
cg03318437	-0.0039706	0.00661602	0.549619
cg03318469	0.00739855	0.00615781	0.232096
cg03318573	0.00296108	0.00522328	0.571916
cg03318614	0.000850784	0.00711373	0.905016
cg03318631	0.00115413	0.00572895	0.840707
cg03318654	-0.00340276	0.00545549	0.534072
cg03318667	-0.00301482	0.0061975	0.627593
cg03318695	-0.00130955	0.00307564	0.671084
cg03318744	-0.00998979	0.00859683	0.247693
cg03318755	0.00401111	0.00311327	0.200265
cg03318834	0.0545553	0.0301489	0.0730503
cg03318895	-0.00223083	0.00272942	0.415476
cg03318900	0.00689883	0.00610318	0.260736
cg03318901	-0.00127208	0.0029009	0.661859
cg03318904	0.00292667	0.00257424	0.258005
cg03318906	-0.00496893	0.008958	0.580212
cg03318924	-0.00681262	0.00838664	0.418333
cg03318937	-0.00178932	0.00235317	0.448622
cg03318940	-0.0106601	0.0111621	0.341621
cg03318985	0.00210076	0.00485951	0.666356
cg03318990	0.0004475	0.0154101	0.976885
cg03319070	0.00348861	0.00508383	0.493994
cg03319082	0.00868403	0.0103308	0.402364
cg03319184	0.00928766	0.00467942	0.0496128
cg03319192	0.00302736	0.00666545	0.650574
cg03319195	0.00100308	0.00620864	0.871941
cg03319208	0.00472561	0.00384441	0.221568
cg03319337	-0.00222439	0.00321487	0.490428
cg03319419	0.00212996	0.00252398	0.400531
cg03319479	-0.00208853	0.00191745	0.278394
cg03319489	-0.00170787	0.00259979	0.512575
cg03319497	0.000408571	0.00247751	0.869311
cg03319511	-0.00916233	0.00447009	0.0427298
cg03319552	-0.000123491	0.00180719	0.945642
cg03319638	0.00090585	0.00684295	0.894924
cg03319695	0.00509453	0.00437202	0.246391
cg03319706	0.0127851	0.00897706	0.157169
cg03319752	0.000462305	0.00150676	0.75955
cg03319773	-0.00584345	0.00487152	0.23286
cg03319865	-0.00394086	0.00945995	0.677781
cg03319887	-0.0226	0.0105849	0.0349311
cg03319889	0.00130379	0.00426412	0.760357
cg03319891	-0.000340342	0.0036796	0.926471
cg03319894	0.00400427	0.0118399	0.735845
cg03319936	-0.00109838	0.00146821	0.455965
cg03319948	-0.00473265	0.00373871	0.208193
cg03319967	-4.05901e-05	0.00660014	0.995104
cg03319986	0.00139063	0.00104591	0.186354
cg03320037	0.000298026	0.00113964	0.79418
cg03320078	-0.000194376	0.00318787	0.951489
cg03320087	0.00131196	0.00302173	0.664995
cg03320125	0.00267388	0.00877318	0.7611
cg03320144	-0.00450098	0.00822865	0.585475
cg03320170	-0.0005373	0.00180824	0.76691
cg03320208	-0.00115035	0.0108144	0.915477
cg03320250	0.00158688	0.00499747	0.751427
cg03320255	0.000440764	0.00315146	0.889022
cg03320372	0.00849065	0.0039526	0.033859
cg03320431	-0.000800778	0.0012687	0.529209
cg03320441	-0.000188166	0.00117823	0.873403
cg03320461	0.00430754	0.0045405	0.34482
cg03320492	-0.000565289	0.0120805	0.962761
cg03320508	0.00180933	0.00308825	0.559138
cg03320521	-0.00202074	0.00191668	0.294019
cg03320594	0.0143731	0.00970237	0.141309
cg03320607	0.0108037	0.01073	0.316168
cg03320646	-0.0070278	0.00579526	0.227804
cg03320667	-0.00674039	0.00520567	0.198046
cg03320679	-0.0144903	0.00732689	0.0504206
cg03320681	-0.0108681	0.00532736	0.0436967
cg03320743	0.00468202	0.00548271	0.39495
cg03320758	-0.000909835	0.00339739	0.789343
cg03320765	-0.00056314	0.00743889	0.939791
cg03320773	-0.00199464	0.00115844	0.0878605
cg03320783	-0.00302256	0.00492046	0.540274
cg03320827	-0.000898947	0.00411526	0.827482
cg03320839	-0.004011	0.00687539	0.560807
cg03320844	-0.00922958	0.0151442	0.543462
cg03320873	-0.00188355	0.00249254	0.451431
cg03320905	0.00417988	0.00595922	0.484499
cg03320947	0.00123379	0.0013987	0.379612
cg03321020	-0.00389642	0.0090852	0.668838
cg03321043	-0.00236983	0.00253374	0.351641
cg03321051	-0.00179343	0.00395492	0.651089
cg03321069	-0.00188008	0.00342923	0.58461
cg03321106	0.00804452	0.00387065	0.0399629
cg03321133	-0.000685304	0.00219512	0.755474
cg03321135	-0.000367878	0.00585679	0.950028
cg03321142	-0.00516274	0.00563057	0.361159
cg03321152	0.0031444	0.00595743	0.598674
cg03321171	-0.00127538	0.00617104	0.836641
cg03321180	-0.00472261	0.00367034	0.200853
cg03321186	0.000789182	0.00570561	0.890238
cg03321192	-0.00122456	0.00698452	0.861141
cg03321193	0.000541316	0.00363206	0.881791
cg03321196	0.0083245	0.00677249	0.221587
cg03321222	-0.00117786	0.00308525	0.703354
cg03321231	-0.000282187	0.00553451	0.959427
cg03321349	-0.00213459	0.00393162	0.588257
cg03321508	0.0104892	0.0113424	0.35707
cg03321550	-0.00164968	0.0037942	0.664551
cg03321552	0.00135888	0.00362725	0.708643
cg03321553	-0.00442658	0.00949704	0.642049
cg03321558	0.00227398	0.00562513	0.686797
cg03321588	-0.0188923	0.0115695	0.105291
cg03321640	0.00386023	0.00515308	0.455361
cg03321693	-0.00472693	0.00344724	0.173047
cg03321719	-0.0063828	0.00772065	0.410155
cg03321773	0.000388793	0.00164555	0.813656
cg03321784	0.00211568	0.0018198	0.247468
cg03321804	-0.00408202	0.0057998	0.483005
cg03321813	-0.000109053	0.00270553	0.96792
cg03321827	0.00144799	0.00604458	0.811116
cg03321829	0.00185011	0.00382792	0.629812
cg03321854	-0.000611766	0.00333551	0.854808
cg03321861	-0.00509352	0.00414186	0.221361
cg03321882	0.00374257	0.00604513	0.537104
cg03321912	-0.016705	0.0104093	0.111352
cg03321918	-0.00188552	0.00513241	0.714032
cg03322002	0.000636451	0.00326694	0.84589
cg03322025	-0.00421344	0.0041879	0.316538
cg03322034	-0.00614616	0.00688909	0.374221
cg03322057	0.00428764	0.00359762	0.235859
cg03322129	-0.00118296	0.00102812	0.252347
cg03322161	-0.000800153	0.00356301	0.822721
cg03322172	-0.000822489	0.00281735	0.770875
cg03322173	-0.00260274	0.00349938	0.458573
cg03322198	0.00119712	0.00308518	0.698737
cg03322233	-0.00277018	0.00501077	0.581471
cg03322234	-0.00711941	0.00531012	0.182723
cg03322262	-0.00145303	0.0036561	0.69181
cg03322328	0.000414837	0.00657957	0.94984
cg03322334	-0.00340461	0.0016527	0.0417138
cg03322338	0.00351557	0.00473819	0.459662
cg03322353	0.00479619	0.00454533	0.29361
cg03322424	0.000844659	0.00133527	0.528301
cg03322446	-0.00759557	0.00654367	0.248211
cg03322548	0.000786998	0.00101435	0.439464
cg03322596	-0.00694505	0.00716356	0.334387
cg03322619	-0.000258074	0.00105413	0.807043
cg03322628	0.000460177	0.00292515	0.875278
cg03322633	0.00239043	0.0030238	0.430884
cg03322670	-0.00254028	0.00147402	0.0875821
cg03322699	-0.0139814	0.0101579	0.171443
cg03322740	0.0117192	0.00861617	0.176515
cg03322749	0.00053947	0.00125847	0.668986
cg03322752	-0.00212445	0.00706555	0.764218
cg03322762	0.00527725	0.00709352	0.458462
cg03322779	0.00078851	0.00905324	0.93075
cg03322921	-0.00641462	0.00586388	0.276337
cg03322922	0.00183443	0.00842415	0.828013
cg03322971	-0.00186125	0.00255349	0.467582
cg03322974	-0.000664268	0.00209218	0.751455
cg03322979	0.00429467	0.00918692	0.641067
cg03323020	-0.00771639	0.00778616	0.323802
cg03323030	0.00324811	0.0063493	0.609959
cg03323067	0.000573131	0.0104215	0.956241
cg03323088	0.00986688	0.00627105	0.118446
cg03323128	0.00216742	0.00801947	0.78745
cg03323167	0.00936228	0.00431829	0.0322711
cg03323292	-0.00185021	0.00160517	0.251506
cg03323384	-0.000860546	0.00122443	0.483631
cg03323388	0.00322533	0.00310025	0.300421
cg03323452	0.0117326	0.0095647	0.222522
cg03323462	0.00397019	0.00174689	0.024951
cg03323489	-0.00136495	0.00349943	0.69724
cg03323498	-0.0039704	0.00343253	0.249857
cg03323503	0.0110361	0.00648657	0.0916467
cg03323597	0.00320335	0.00715422	0.655193
cg03323598	0.00583199	0.00900395	0.518495
cg03323614	-0.000352167	0.0041754	0.932934
cg03323636	-0.000198193	0.00303925	0.948122
cg03323695	0.00408501	0.00368714	0.270275
cg03323696	-0.00634824	0.00618671	0.307052
cg03323770	0.00030859	0.00110752	0.781041
cg03323789	-0.00430948	0.00311271	0.168963
cg03323793	0.00690022	0.00720358	0.340183
cg03323794	0.0011216	0.00107309	0.29818
cg03323816	-0.00251792	0.00627018	0.688765
cg03323895	-0.00259976	0.00209981	0.218269
cg03323911	-0.00788318	0.0071636	0.273496
cg03323924	-0.0123346	0.00779749	0.116499
cg03323938	-0.00132492	0.00183084	0.47078
cg03323953	-0.0162748	0.00827954	0.0518124
cg03323998	0.000962954	0.00380247	0.800544
cg03324003	-0.00520452	0.00409123	0.205967
cg03324087	-0.000443764	0.00166644	0.790502
cg03324101	0.00340351	0.00596553	0.569462
cg03324138	0.0061424	0.00617818	0.322264
cg03324175	-0.00139201	0.00296023	0.639099
cg03324194	0.00400331	0.00333015	0.231843
cg03324438	-0.000172386	0.0045671	0.969958
cg03324459	-0.00296455	0.00305383	0.333756
cg03324464	-0.00112668	0.00617092	0.855459
cg03324501	0.0101904	0.00430878	0.0197491
cg03324638	4.53314e-05	0.00521341	0.993078
cg03324654	-0.00918246	0.00573091	0.111913
cg03324695	-0.0010489	0.00491884	0.831527
cg03324696	0.00155558	0.00235752	0.510712
cg03324748	0.00435946	0.0041256	0.29293
cg03324784	0.0024405	0.00651084	0.708491
cg03324821	-0.00016058	0.00122456	0.895905
cg03324837	5.97337e-05	0.00127204	0.962629
cg03324884	-0.00177833	0.00616499	0.773531
cg03324947	0.00593857	0.00213071	0.00624807
cg03324948	0.00254464	0.00434287	0.559098
cg03324961	-0.00941151	0.00816396	0.251442
cg03325063	-0.0025184	0.00521317	0.629978
cg03325085	0.00538235	0.00669245	0.422961
cg03325095	-0.00100122	0.00494796	0.84001
cg03325116	-0.00276139	0.00417905	0.510117
cg03325206	-0.00178237	0.00549616	0.74632
cg03325248	0.00913006	0.00391484	0.0214792
cg03325330	-0.00272806	0.00569402	0.632794
cg03325346	0.00136544	0.0102051	0.893801
cg03325394	0.0114265	0.0165482	0.491309
cg03325403	-0.000259381	0.00328224	0.937153
cg03325406	-0.00170212	0.00375498	0.651213
cg03325407	-0.00125092	0.00489489	0.798762
cg03325471	-0.00153507	0.00095985	0.112575
cg03325522	-0.00653895	0.00911108	0.474441
cg03325535	-0.00301701	0.00415633	0.469425
cg03325543	0.00855579	0.00612094	0.164938
cg03325598	-0.00194633	0.00398488	0.626201
cg03325619	0.00205169	0.00740527	0.782246
cg03325633	0.00024354	0.00128026	0.849475
cg03325664	-0.00291456	0.00539475	0.590091
cg03325667	-0.00313053	0.00502067	0.534205
cg03325670	0.00137849	0.00424062	0.745736
cg03325671	-0.00159022	0.00315976	0.615762
cg03325693	0.00403274	0.0035134	0.25349
cg03325702	-0.00354943	0.00500253	0.479472
cg03325733	0.000457484	0.00165784	0.783094
cg03325767	-0.00794588	0.00384744	0.0412088
cg03325790	-0.00815172	0.014499	0.575086
cg03325810	-0.000203939	0.00115631	0.860322
cg03325843	0.0041034	0.00512631	0.42514
cg03325851	0.000232132	0.00133972	0.862753
cg03325877	-0.00399543	0.00405188	0.326225
cg03325931	0.00655901	0.00562821	0.246341
cg03325933	-0.00498205	0.00396086	0.211073
cg03326059	-0.00119391	0.00114036	0.297374
cg03326064	-0.00213317	0.0101074	0.833232
cg03326125	0.021494	0.00710446	0.00308007
cg03326128	-0.000652488	0.002906	0.822753
cg03326188	-0.00251804	0.00316627	0.428139
cg03326215	0.00196614	0.00447929	0.661551
cg03326252	0.00099707	0.00439786	0.821057
cg03326306	0.00143801	0.00371557	0.699473
cg03326307	-0.000444182	0.00780539	0.954721
cg03326335	-0.00255366	0.00426429	0.550483
cg03326343	0.000714197	0.00903429	0.937131
cg03326381	-0.00382172	0.00512144	0.457097
cg03326410	0.00223175	0.00407719	0.585211
cg03326470	0.000993095	0.00139633	0.478428
cg03326552	0.00338329	0.00938429	0.719132
cg03326563	0.0118125	0.00482468	0.0159023
cg03326597	-0.000431845	0.00120649	0.721066
cg03326606	-0.000133646	0.00383464	0.97226
cg03326609	-0.00777019	0.00532227	0.147106
cg03326620	-0.00580148	0.00876842	0.509565
cg03326635	0.00414709	0.00652884	0.526597
cg03326689	-0.00193999	0.00437027	0.657968
cg03326699	-0.000141843	0.00380635	0.97034
cg03326761	-0.0102001	0.00765388	0.185343
cg03326792	-0.0106148	0.0066081	0.111016
cg03326870	-0.00317191	0.00319474	0.322921
cg03326912	-0.00224537	0.0072944	0.75879
cg03326914	0.00996461	0.007356	0.178264
cg03326920	0.0051774	0.00395135	0.19278
cg03326943	-0.000358332	0.00202192	0.859653
cg03326944	-0.0030324	0.00341381	0.376298
cg03326990	-0.000447959	0.00498341	0.928535
cg03327018	-0.0112538	0.00994504	0.26022
cg03327154	-0.00574224	0.00379245	0.132811
cg03327221	0.00655824	0.00726198	0.368415
cg03327257	0.00133064	0.00642472	0.836298
cg03327263	-0.000124197	0.00705627	0.985989
cg03327297	0.00846405	0.00935229	0.367395
cg03327325	0.00392507	0.0111859	0.726327
cg03327327	0.000421492	0.00641878	0.947761
cg03327343	0.00386921	0.00522974	0.46094
cg03327347	0.00125565	0.00121852	0.305012
cg03327352	-0.0323343	0.0527704	0.541294
cg03327354	0.00165281	0.0029892	0.581416
cg03327443	-0.00241023	0.00812521	0.767293
cg03327468	0.000307961	0.000991998	0.756799
cg03327494	-0.000929583	0.00327704	0.777191
cg03327545	0.0112597	0.00517866	0.03179
cg03327596	-0.0060057	0.0032533	0.0675282
cg03327615	0.00318049	0.00407583	0.436843
cg03327619	-0.00379052	0.00555543	0.496452
cg03327643	-0.00154562	0.00478167	0.747118
cg03327649	0.00121772	0.00427946	0.776514
cg03327696	0.00190084	0.00734113	0.796165
cg03327771	-0.00278254	0.00264034	0.294217
cg03327816	-0.00135879	0.00512581	0.791429
cg03327818	0.00669984	0.00932738	0.474069
cg03327829	-0.00486349	0.00383016	0.206792
cg03327899	-0.00126775	0.00227941	0.579202
cg03327945	0.00225623	0.00686605	0.743067
cg03327962	0.0152493	0.0137392	0.269414
cg03328009	0.00426584	0.00708527	0.548344
cg03328041	-0.00206652	0.00150472	0.172384
cg03328060	0.00168131	0.00116528	0.151857
cg03328107	7.025e-05	0.00301846	0.981474
cg03328147	0.00472657	0.00360186	0.192116
cg03328165	-0.000840943	0.00337737	0.803822
cg03328201	-0.0035564	0.00243033	0.146176
cg03328204	0.0156502	0.00616378	0.0124873
cg03328215	0.00497119	0.00405373	0.222649
cg03328238	0.000137712	0.00387663	0.971725
cg03328265	0.00290629	0.00749239	0.698827
cg03328299	-0.00285112	0.00465239	0.541231
cg03328360	0.00324887	0.00496145	0.513925
cg03328369	-0.00506999	0.00371776	0.175389
cg03328374	0.000427178	0.00380317	0.910769
cg03328388	0.000136014	0.00602699	0.982035
cg03328393	-0.00138224	0.0060881	0.820807
cg03328399	-0.0115146	0.0090119	0.203993
cg03328485	0.0041847	0.00525056	0.427137
cg03328526	0.000329274	0.00177434	0.853113
cg03328571	-0.000997671	0.00463581	0.829995
cg03328615	-0.00439858	0.00459473	0.340473
cg03328639	0.00321489	0.00377613	0.39638
cg03328650	0.000101835	0.00122593	0.933946
cg03328664	-0.000283741	0.000966143	0.769543
cg03328673	-0.00543332	0.00521472	0.299692
cg03328711	0.0016347	0.00779642	0.834304
cg03328727	-0.00202313	0.00695561	0.771694
cg03328730	0.00914149	0.00445292	0.0424105
cg03328754	-0.00882626	0.00600263	0.144258
cg03328804	0.000967172	0.00161984	0.551659
cg03328827	-0.000486172	0.00394496	0.902139
cg03328849	0.00725817	0.00945963	0.44453
cg03328886	0.000308415	0.00102725	0.764556
cg03328892	-0.00230416	0.00329504	0.485826
cg03328935	-0.00395017	0.00550341	0.474396
cg03328947	0.00217585	0.00506381	0.668249
cg03328961	-0.0127495	0.00869203	0.145232
cg03328982	-0.000884948	0.00545156	0.871339
cg03328984	0.0185038	0.0147887	0.213463
cg03329019	-0.000961398	0.0105526	0.927571
cg03329042	-0.00513532	0.00552471	0.354619
cg03329052	-0.0036825	0.00601046	0.541329
cg03329148	-0.0130503	0.0044963	0.00445954
cg03329160	0.0012249	0.00123017	0.321534
cg03329165	0.000314835	0.00148897	0.832924
cg03329398	-0.00449481	0.00347094	0.197989
cg03329408	-0.000494897	0.00286804	0.863312
cg03329444	0.000300125	0.00350066	0.931831
cg03329468	0.00107758	0.00325653	0.741339
cg03329491	-0.0134657	0.00922351	0.147107
cg03329500	0.000599156	0.00771859	0.938265
cg03329533	0.00161407	0.0038852	0.678614
cg03329536	-0.003027	0.00104152	0.00440852
cg03329539	-0.00370942	0.00420072	0.379104
cg03329576	0.0053348	0.00507921	0.295831
cg03329583	-0.00381535	0.00598018	0.524776
cg03329597	0.0545886	0.0503252	0.280376
cg03329603	0.00118939	0.00385254	0.758102
cg03329714	0.00720701	0.00358913	0.047049
cg03329747	-0.000394492	0.00472394	0.933596
cg03329833	-0.00119081	0.00345801	0.731219
cg03329841	-0.0050021	0.00553673	0.368232
cg03329860	0.000123031	0.00115189	0.915132
cg03329921	-0.00326021	0.0061329	0.59606
cg03329949	-0.00289799	0.00837361	0.729927
cg03329968	-0.0057939	0.00463697	0.214087
cg03330022	0.00380274	0.00411729	0.357679
cg03330058	0.00128191	0.00590263	0.828467
cg03330068	0.000814271	0.00556999	0.884035
cg03330071	-0.00171895	0.00326788	0.599917
cg03330088	0.000299382	0.00334578	0.92886
cg03330161	-0.00596576	0.0052902	0.261857
cg03330168	0.00366555	0.00330612	0.269928
cg03330181	0.00334605	0.00589944	0.571726
cg03330223	0.00410457	0.00615644	0.506328
cg03330254	-0.000664396	0.00119049	0.5779
cg03330259	-0.0714916	0.051032	0.164004
cg03330302	-0.00108555	0.00114467	0.344994
cg03330328	0.00573538	0.00393645	0.147916
cg03330372	-0.00115626	0.00570473	0.839749
cg03330374	0.011614	0.00955574	0.226772
cg03330377	-0.00755783	0.0105091	0.473533
cg03330425	-0.00560198	0.00439163	0.204735
cg03330454	0.00134949	0.00318239	0.672343
cg03330461	-0.0174126	0.00650365	0.00853611
cg03330484	0.00650949	0.00593656	0.275209
cg03330485	0.00241575	0.00488145	0.621651
cg03330490	-0.00130291	0.00648658	0.841171
cg03330516	-0.00258857	0.00846196	0.760244
cg03330552	0.00221707	0.00574658	0.700371
cg03330558	0.00694137	0.00795197	0.384579
cg03330642	-0.000231968	0.00413773	0.955393
cg03330678	0.00162052	0.00200812	0.421387
cg03330684	0.0169144	0.0118032	0.154635
cg03330696	0.0165405	0.00949072	0.0841117
cg03330747	0.00218582	0.00512267	0.67042
cg03330762	0.00481319	0.00818648	0.557754
cg03330763	0.00358204	0.00478789	0.45594
cg03330800	-0.00626076	0.0124712	0.616641
cg03330818	-0.00947665	0.0297512	0.750676
cg03330820	0.00203573	0.00460559	0.659331
cg03330857	-0.00230376	0.00662431	0.728663
cg03330872	0.00257213	0.00384358	0.504744
cg03330920	0.00407285	0.00383008	0.289895
cg03330972	0.000467014	0.00304408	0.878345
cg03330979	0.0067901	0.00535525	0.207451
cg03331035	-0.00473795	0.00846697	0.576883
cg03331080	0.000358192	0.00223867	0.873168
cg03331123	-0.00153108	0.00444005	0.730865
cg03331176	0.0115501	0.00490917	0.0203802
cg03331207	0.0132852	0.00969768	0.173447
cg03331208	-0.00316353	0.00276825	0.255563
cg03331224	-0.0162842	0.0134626	0.228986
cg03331229	0.00477999	0.0075483	0.527859
cg03331238	-0.00395079	0.00346458	0.256578
cg03331259	-0.00683718	0.00763382	0.372364
cg03331263	0.000605635	0.00819274	0.941203
cg03331282	0.00373884	0.0031443	0.236922
cg03331300	0.00158791	0.00235472	0.501477
cg03331387	0.00929358	0.0065637	0.159578
cg03331400	-0.023713	0.0103313	0.0235808
cg03331413	-0.00142848	0.00416991	0.732565
cg03331468	0.00175807	0.00151292	0.247692
cg03331473	-0.00113584	0.00320598	0.723788
cg03331474	0.000900161	0.00255568	0.725335
cg03331514	0.00846622	0.00933839	0.366563
cg03331562	-0.00605537	0.00837186	0.471003
cg03331715	-0.00151915	0.00331769	0.647915
cg03331747	-0.00351533	0.00555984	0.528499
cg03331763	0.000545333	0.00768868	0.943583
cg03331794	0.0148886	0.00895252	0.099096
cg03331853	0.00217421	0.00466371	0.641979
cg03331897	0.000158535	0.0012861	0.902116
cg03331924	-0.00533875	0.00712711	0.455381
cg03331935	-0.0227819	0.00794673	0.00495442
cg03331958	0.00252747	0.00450486	0.575881
cg03331978	0.00378453	0.00262526	0.152211
cg03332014	-0.0221451	0.0159746	0.168416
cg03332034	0.00059125	0.00167084	0.724107
cg03332109	-0.00869783	0.00999065	0.385837
cg03332113	0.00204359	0.00147835	0.169615
cg03332116	-0.00206927	0.00402313	0.608027
cg03332122	-0.000513149	0.00129099	0.691767
cg03332130	0.00211863	0.00700802	0.762972
cg03332188	-0.00160612	0.00105987	0.13249
cg03332211	0.00498398	0.00743769	0.504175
cg03332224	0.00444364	0.00510387	0.385813
cg03332250	-0.00298961	0.00602053	0.620466
cg03332271	-0.00248537	0.00483691	0.60838
cg03332292	0.00623875	0.00383604	0.106685
cg03332310	-0.00373974	0.0106757	0.726768
cg03332323	-0.00187051	0.00270668	0.49095
cg03332387	-0.000923891	0.00376273	0.80649
cg03332422	0.00112431	0.00126869	0.37741
cg03332464	9.41922e-05	0.00100224	0.925292
cg03332522	0.00160389	0.00146374	0.275539
cg03332546	-0.00141931	0.0046722	0.761861
cg03332561	0.00106769	0.00515665	0.836346
cg03332581	-0.00413588	0.00395306	0.297698
cg03332623	0.0076304	0.00750636	0.311571
cg03332734	-0.000672708	0.00222425	0.762875
cg03332748	-0.00217393	0.00323738	0.503279
cg03332838	-0.000318523	0.00317386	0.920239
cg03332892	-0.0102515	0.00784097	0.193744
cg03332895	0.00141785	0.00435648	0.745441
cg03332897	0.00212355	0.00181838	0.245358
cg03332908	0.000681031	0.00665287	0.918649
cg03333099	-0.00426021	0.00425486	0.31886
cg03333101	0.000862196	0.00371042	0.816674
cg03333116	0.000340984	0.00443413	0.93884
cg03333149	-0.00369764	0.0117288	0.753149
cg03333153	-0.00183934	0.00276427	0.507164
cg03333188	-0.00174548	0.00354995	0.6239
cg03333231	-0.00866826	0.00464768	0.0647886
cg03333253	-0.00324012	0.00283907	0.256195
cg03333286	0.000719797	0.00152255	0.637307
cg03333305	0.00971017	0.017271	0.575087
cg03333330	-0.000761165	0.00281637	0.787454
cg03333343	-0.0111411	0.00697447	0.112992
cg03333361	-0.00080464	0.0061595	0.896299
cg03333377	0.0141732	0.00785879	0.0739996
cg03333423	-0.00277001	0.00475653	0.561494
cg03333443	-0.00170122	0.00422786	0.688168
cg03333468	0.00282599	0.00560778	0.615292
cg03333582	0.00126223	0.00135229	0.352624
cg03333590	8.18373e-05	0.000938669	0.930681
cg03333621	-0.00778601	0.00382383	0.0440912
cg03333647	0.00296031	0.00551759	0.592662
cg03333673	0.00448184	0.00279885	0.112124
cg03333679	-0.00180074	0.00746405	0.809798
cg03333699	0.0154583	0.0103696	0.138842
cg03333718	-0.00123731	0.00596394	0.836023
cg03333723	-0.0141167	0.00448674	0.00211833
cg03333725	0.000513266	0.00931582	0.95616
cg03333727	-0.00549078	0.00508824	0.282856
cg03333737	-0.00273214	0.00392183	0.487466
cg03333757	0.0101024	0.00753257	0.182579
cg03333776	0.012544	0.00583754	0.0338002
cg03333781	-0.00661722	0.00397612	0.0988601
cg03333797	-0.00325806	0.00357616	0.364226
cg03333824	0.000833965	0.00580682	0.88606
cg03333838	0.00217227	0.00246971	0.38098
cg03333893	-0.000472242	0.00302311	0.876148
cg03334043	0.00370691	0.00388899	0.342552
cg03334052	-0.00741745	0.00791337	0.350605
cg03334071	0.00116818	0.00356979	0.744098
cg03334072	0.0024071	0.00555817	0.665794
cg03334076	-0.00451235	0.00452079	0.320366
cg03334099	0.00272485	0.00807156	0.736307
cg03334207	0.00219571	0.00391207	0.575737
cg03334213	0.00382063	0.0149003	0.798103
cg03334256	0.00432482	0.00723712	0.551321
cg03334316	0.000148195	0.00455963	0.97413
cg03334357	0.0367791	0.0233811	0.118533
cg03334425	-0.00294999	0.00278965	0.292569
cg03334473	-0.000557409	0.00755367	0.941307
cg03334486	-0.00400608	0.00151027	0.00914809
cg03334529	0.00288332	0.00375031	0.443618
cg03334540	-0.000755657	0.00126852	0.552578
cg03334602	0.000126025	0.00303915	0.966997
cg03334647	-0.000280594	0.00102494	0.784768
cg03334660	-0.00151628	0.00448308	0.735828
cg03334735	-0.000390543	0.00459128	0.932364
cg03334736	0.000627009	0.0032367	0.846747
cg03334820	0.00725337	0.00614815	0.240594
cg03334839	0.0010866	0.00130338	0.406236
cg03334874	-0.000195942	0.00383079	0.959298
cg03334890	-0.000304584	0.00100458	0.762304
cg03334968	0.000782366	0.00362037	0.829302
cg03335035	-0.000732127	0.00498895	0.883593
cg03335125	7.36444e-05	0.00329378	0.982202
cg03335128	-0.000413776	0.00517742	0.936444
cg03335136	-0.00334614	0.00240011	0.166028
cg03335173	-0.00438523	0.00312435	0.163216
cg03335207	-0.00379632	0.00462064	0.413049
cg03335213	-0.00240991	0.00302127	0.426763
cg03335232	-0.00124974	0.00391272	0.750015
cg03335246	0.00786535	0.00340075	0.0225586
cg03335248	0.00348652	0.00320627	0.279191
cg03335262	-0.00316669	0.00987253	0.748992
cg03335350	-0.000115349	0.00303702	0.969771
cg03335386	0.00463384	0.00620213	0.456546
cg03335434	-0.000217755	0.00224573	0.922928
cg03335436	0.000159006	0.00337456	0.962502
cg03335476	-0.00380382	0.00521773	0.467512
cg03335521	-0.00365367	0.0032637	0.265328
cg03335557	-0.00107401	0.00143189	0.45479
cg03335600	-0.00721868	0.00375766	0.0572663
cg03335624	0.00335828	0.00397545	0.400049
cg03335779	0.00373563	0.00340225	0.274565
cg03335810	-0.00365484	0.00630923	0.56356
cg03335835	-0.00845426	0.00767697	0.273149
cg03335886	0.00506154	0.00407744	0.217069
cg03335911	0.0026532	0.00418627	0.527512
cg03335924	0.000951768	0.00380506	0.802943
cg03335929	-0.0135902	0.011161	0.225914
cg03335938	0.0052752	0.00581099	0.365935
cg03336006	0.00692901	0.00484501	0.155463
cg03336057	0.000253676	0.00571704	0.964687
cg03336086	-0.00348975	0.00382501	0.363544
cg03336107	-0.00399265	0.00613356	0.516411
cg03336120	-0.000799096	0.00520975	0.878371
cg03336167	-0.00525847	0.0051656	0.310883
cg03336205	-0.00243374	0.00481789	0.614448
cg03336208	0.0117473	0.00977803	0.232131
cg03336209	0.0170422	0.00868273	0.0521525
cg03336268	0.00184719	0.00153039	0.229972
cg03336270	-0.0036986	0.00420096	0.380518
cg03336272	0.00346338	0.00391866	0.378689
cg03336334	0.00581789	0.00801277	0.469306
cg03336349	-0.00239283	0.00835143	0.775011
cg03336402	0.0167821	0.0150775	0.268068
cg03336458	0.00265949	0.0037022	0.474035
cg03336500	0.00207567	0.00271644	0.446406
cg03336504	0.00146761	0.00355811	0.680784
cg03336519	0.00124567	0.00425665	0.770338
cg03336536	0.00116418	0.00311069	0.708926
cg03336586	0.00140889	0.00184851	0.447556
cg03336647	0.00565242	0.00566629	0.320647
cg03336678	-0.00108682	0.00147585	0.463027
cg03336694	0.00294929	0.00469769	0.531402
cg03336706	0.00243458	0.00998392	0.807793
cg03336832	-0.00113485	0.00408911	0.781885
cg03336861	0.00256224	0.00417127	0.54029
cg03336984	-0.00653799	0.00354174	0.0675357
cg03336997	0.004624	0.00637777	0.469953
cg03337035	-0.00097457	0.00574169	0.865524
cg03337057	0.0170703	0.0124558	0.173281
cg03337084	-0.00121801	0.00369949	0.742592
cg03337093	-0.00359361	0.00420187	0.394244
cg03337181	-0.00141754	0.00112402	0.209881
cg03337197	0.00685878	0.00728307	0.348352
cg03337205	0.00206288	0.00358963	0.566663
cg03337230	-0.00849551	0.0131981	0.521091
cg03337243	0.0013018	0.00209044	0.534723
cg03337256	-0.000916397	0.00287871	0.750823
cg03337263	-0.00468209	0.00483538	0.334981
cg03337277	-0.000389412	0.000703949	0.581242
cg03337311	0.00364548	0.00380653	0.34028
cg03337341	0.00330758	0.00336646	0.327966
cg03337349	-0.00614708	0.00474852	0.198146
cg03337360	-0.00714606	0.00379865	0.0625403
cg03337382	-0.00305852	0.00500965	0.54275
cg03337393	0.001101	0.00177069	0.535342
cg03337469	0.00202019	0.0139535	0.885145
cg03337475	0.000904247	0.00302006	0.76518
cg03337482	-0.00856002	0.00350479	0.0161544
cg03337492	0.00266955	0.0066682	0.689669
cg03337499	0.00337275	0.00324971	0.301569
cg03337502	-0.0024235	0.00323111	0.454797
cg03337507	0.00109397	0.00133536	0.414396
cg03337528	-0.000260485	0.00113025	0.818149
cg03337536	0.0040215	0.00321248	0.213238
cg03337575	-0.000100602	0.00609419	0.986859
cg03337578	0.00346993	0.00386753	0.37154
cg03337594	-0.00515174	0.00490449	0.295789
cg03337614	-0.00300717	0.00341127	0.379913
cg03337658	-0.00148092	0.00265199	0.577674
cg03337735	-0.00925792	0.00621451	0.139107
cg03337784	0.00117858	0.00127149	0.355957
cg03337886	-0.011217	0.0057722	0.0544921
cg03337918	-0.0228271	0.00948522	0.0177378
cg03338071	-0.00603598	0.00647745	0.353421
cg03338123	-0.00524208	0.00771898	0.498466
cg03338154	-0.00865462	0.00478044	0.0729112
cg03338185	-0.00562231	0.0148323	0.705361
cg03338209	-0.00639027	0.00850837	0.454193
cg03338218	0.0041112	0.00294145	0.164973
cg03338220	0.00315889	0.001713	0.0678167
cg03338294	0.00593896	0.00791666	0.454716
cg03338298	-0.00198996	0.00394307	0.61478
cg03338325	0.0124091	0.00662912	0.0638292
cg03338431	0.000128077	0.00318174	0.967963
cg03338514	0.00242415	0.00580414	0.676996
cg03338522	-0.00366623	0.00893433	0.682331
cg03338527	0.000764678	0.0101485	0.940072
cg03338543	-0.00299476	0.00351333	0.395811
cg03338569	0.0139807	0.0091538	0.129503
cg03338584	0.000390817	0.00232759	0.86696
cg03338614	-0.00856247	0.00477668	0.0757433
cg03338633	0.00114536	0.00319839	0.720939
cg03338682	-0.00063714	0.000815554	0.436312
cg03338691	-0.00882062	0.00379679	0.0219751
cg03338731	0.00641028	0.00787459	0.417346
cg03338740	-0.000458796	0.00484665	0.924752
cg03338751	-0.00111119	0.00304058	0.715463
cg03338754	0.00231732	0.00189857	0.224817
cg03338835	-0.000518772	0.0033227	0.876212
cg03338864	-0.00399808	0.00755376	0.597656
cg03338899	-0.00694417	0.00670351	0.30248
cg03338903	5.63207e-06	0.000784557	0.994285
cg03338933	-0.000394623	0.00251217	0.875461
cg03338950	0.0054814	0.0040588	0.179579
cg03338959	-0.00238434	0.00170551	0.16487
cg03338962	-0.00371859	0.00461415	0.422003
cg03338968	-0.000414554	0.00225677	0.854586
cg03339016	-0.00155203	0.00181355	0.393938
cg03339071	-0.0064772	0.00660876	0.329153
cg03339077	-0.00507472	0.00769797	0.511102
cg03339096	-0.00168613	0.00464043	0.717024
cg03339123	0.00097824	0.00106686	0.361146
cg03339247	0.0054855	0.00501832	0.276698
cg03339288	0.00783551	0.00714225	0.274966
cg03339290	-0.00311721	0.00407523	0.44593
cg03339317	-0.00735469	0.0250654	0.769744
cg03339321	-0.0154556	0.0118585	0.195132
cg03339458	-0.00251802	0.00558853	0.653171
cg03339471	-0.0053854	0.00496554	0.280449
cg03339537	0.0066358	0.0116656	0.570609
cg03339556	0.000823156	0.00381275	0.829462
cg03339560	-0.00523722	0.00363688	0.152648
cg03339592	-0.012464	0.0102066	0.224589
cg03339609	0.00336027	0.00259276	0.197633
cg03339618	-0.00642632	0.0108257	0.553964
cg03339668	-0.000419402	0.00277467	0.880126
cg03339674	0.00158598	0.0042384	0.708968
cg03339704	-0.00191566	0.00312278	0.540825
cg03339717	-0.00110486	0.0059169	0.85221
cg03339790	-0.00606841	0.00440476	0.171044
cg03339793	-0.00509795	0.00574071	0.376425
cg03339817	0.00139688	0.00375911	0.710894
cg03339854	0.00392359	0.0125622	0.755368
cg03339910	0.00397017	0.0031606	0.211677
cg03339938	-0.000876161	0.00489345	0.858224
cg03339947	-0.00522233	0.0037203	0.163164
cg03339956	0.00599642	0.00642709	0.352831
cg03340014	0.00643176	0.00620037	0.301821
cg03340026	0.00713408	0.00250964	0.005318
cg03340036	0.00155021	0.00401743	0.700324
cg03340041	0.00377166	0.00467052	0.421063
cg03340044	-0.00640142	0.00570501	0.264233
cg03340052	-0.0252755	0.0140497	0.074711
cg03340054	0.0004934	0.00453565	0.91357
cg03340085	0.0119118	0.00532852	0.0273687
cg03340102	-0.000502959	0.0032367	0.876792
cg03340105	0.00150765	0.0037479	0.688255
cg03340119	-0.0105543	0.0078476	0.181373
cg03340135	-0.000538624	0.0116313	0.963147
cg03340142	0.000635857	0.00440117	0.885385
cg03340148	-0.00430063	0.00647131	0.507693
cg03340153	-0.00108506	0.00301878	0.719945
cg03340174	0.000608351	0.00515023	0.906183
cg03340191	0.00991459	0.00739953	0.182991
cg03340215	-0.00954838	0.00695891	0.172772
cg03340228	-0.0305461	0.01179	0.0108472
cg03340242	-0.00142886	0.00295062	0.629149
cg03340244	0.0195959	0.00784976	0.0140028
cg03340261	0.00127099	0.00126622	0.317657
cg03340303	-0.00359084	0.00295999	0.227635
cg03340307	0.00333983	0.0072226	0.644682
cg03340318	0.00157982	0.00447905	0.724967
cg03340334	-0.00797527	0.0224272	0.722804
cg03340338	-0.00235489	0.00476326	0.622002
cg03340349	-0.00523144	0.00362221	0.151455
cg03340356	0.00152659	0.0107938	0.887782
cg03340365	-0.0153605	0.01024	0.136415
cg03340371	-0.00847018	0.0521429	0.871251
cg03340398	0.00241896	0.00261359	0.35668
cg03340410	-0.00611198	0.00412315	0.141053
cg03340451	-0.0104706	0.00552673	0.0607315
cg03340466	-9.01866e-05	0.00172784	0.958465
cg03340501	-0.0199832	0.0077748	0.0114748
cg03340523	-0.00363419	0.0026096	0.166493
cg03340601	-0.00260965	0.00794189	0.743077
cg03340606	0.000590593	0.00298022	0.84327
cg03340619	-0.00535773	0.0046317	0.249835
cg03340649	0.00526268	0.0037757	0.166129
cg03340667	0.000174302	0.00284167	0.951199
cg03340701	0.00129643	0.00568241	0.819947
cg03340715	0.000255395	0.00121736	0.834209
cg03340750	0.00419686	0.0104748	0.689432
cg03340754	-0.00897731	0.00893082	0.316964
cg03340760	-0.00676476	0.00942342	0.474334
cg03340853	0.00599514	0.00813674	0.462786
cg03340855	-0.00291626	0.00120586	0.0172007
cg03340878	0.00637389	0.00409069	0.12202
cg03340889	0.000582393	0.000836214	0.487581
cg03340964	0.00306848	0.00710991	0.666878
cg03341064	-0.00723294	0.00419501	0.0874345
cg03341091	-0.000882675	0.0016231	0.587647
cg03341137	-0.0016769	0.00299362	0.57649
cg03341233	0.00183583	0.00374444	0.624893
cg03341276	-0.00274588	0.00329923	0.407023
cg03341317	0.0103516	0.00718434	0.152414
cg03341334	-0.00147779	0.00268359	0.58295
cg03341383	-0.0037614	0.00649685	0.56378
cg03341413	-0.00709947	0.00609996	0.246956
cg03341469	0.000394662	0.00122759	0.748435
cg03341480	0.000807243	0.00323828	0.8036
cg03341508	0.00122811	0.00263799	0.642445
cg03341523	0.000859871	0.00186759	0.64611
cg03341576	-0.00345885	0.00725918	0.634661
cg03341655	0.00241492	0.00419265	0.565778
cg03341697	0.00076473	0.00170509	0.65466
cg03341723	-0.00228642	0.00264473	0.389151
cg03341748	0.000971925	0.00702509	0.890212
cg03341758	-0.00244625	0.00152587	0.111709
cg03341821	0.000203707	0.00323019	0.949828
cg03341885	-0.0081985	0.00502636	0.105678
cg03341909	0.00648319	0.00819714	0.430668
cg03341937	0.0104146	0.00634412	0.103474
cg03341983	0.00305029	0.00544637	0.576557
cg03341985	0.00072356	0.00753177	0.923638
cg03341991	-0.000345844	0.00102261	0.735847
cg03342008	-0.00192066	0.00175223	0.275375
cg03342029	-0.00134964	0.00340607	0.692678
cg03342032	-0.000301359	0.00627479	0.96178
cg03342069	0.00347231	0.00429608	0.42066
cg03342076	0.000274162	0.00336676	0.935244
cg03342106	-0.00081209	0.00388901	0.834971
cg03342114	0.00204251	0.00431161	0.63662
cg03342142	0.00329532	0.00269311	0.223667
cg03342149	0.000934706	0.00775817	0.904319
cg03342174	-0.00233348	0.00291092	0.424465
cg03342208	0.00259085	0.00366438	0.481011
cg03342215	0.000747303	0.00117468	0.525961
cg03342278	-0.00205381	0.00122497	0.096407
cg03342304	-0.000877108	0.00533168	0.869627
cg03342330	-0.00535534	0.00574131	0.352944
cg03342354	0.00245308	0.00572372	0.669052
cg03342417	0.00356164	0.00584367	0.543435
cg03342530	-0.00132121	0.00157008	0.401864
cg03342543	0.000406117	0.0036794	0.912309
cg03342640	-0.00223575	0.00410984	0.587524
cg03342674	0.00340406	0.00660916	0.607532
cg03342714	-0.00200355	0.00128011	0.120372
cg03342759	0.00622995	0.00351154	0.0787578
cg03342804	-0.00434799	0.00364968	0.23604
cg03342805	0.0155396	0.0088139	0.0806151
cg03342862	-0.00206814	0.00425547	0.62792
cg03342868	0.00516486	0.0103134	0.617499
cg03342871	-0.00307544	0.00187725	0.104173
cg03342881	0.00178333	0.00535756	0.739861
cg03342928	0.000549031	0.000894424	0.540567
cg03342963	0.00773786	0.00612672	0.209224
cg03342977	-0.00155112	0.00919245	0.866307
cg03343013	0.00435503	0.00512715	0.397468
cg03343063	-0.00520585	0.00622576	0.404835
cg03343083	-0.00783641	0.00676204	0.248969
cg03343128	0.00148763	0.00445277	0.738935
cg03343190	-0.00438754	0.0123904	0.723924
cg03343200	-0.00100116	0.00550708	0.856072
cg03343262	-0.00188622	0.00147835	0.204635
cg03343319	0.00469108	0.00448709	0.298062
cg03343403	0.00821416	0.00661998	0.217268
cg03343404	-0.0136521	0.0108396	0.21048
cg03343421	-0.000764257	0.00117901	0.51817
cg03343515	-0.00867999	0.00469773	0.0672847
cg03343534	0.000470098	0.00122967	0.702966
cg03343571	-0.0142554	0.00907272	0.118948
cg03343584	0.000511561	0.00515556	0.921137
cg03343595	0.00398332	0.00344052	0.249422
cg03343631	-0.00202384	0.00209467	0.336032
cg03343669	-0.00195794	0.00435872	0.654155
cg03343672	0.00560132	0.00398108	0.1622
cg03343681	0.00270229	0.00309822	0.384961
cg03343715	-0.00857209	0.00705929	0.227188
cg03343730	0.00204987	0.00135526	0.133217
cg03343783	-0.00237907	0.00362296	0.512744
cg03343866	-0.00753251	0.00674472	0.266469
cg03343870	0.000649067	0.00420423	0.877585
cg03343935	0.0044259	0.00353518	0.213193
cg03344027	-0.00140374	0.00134106	0.297475
cg03344030	0.000848397	0.00115228	0.463101
cg03344031	-0.00077498	0.00646933	0.904862
cg03344043	0.00517566	0.00404252	0.203084
cg03344068	0.00329298	0.00260972	0.209638
cg03344097	-0.0123605	0.00659563	0.0635301
cg03344098	0.00354844	0.00820911	0.666387
cg03344100	0.0104391	0.00657022	0.114913
cg03344102	0.00728887	0.00317218	0.0234336
cg03344105	0.0032321	0.00352982	0.361815
cg03344109	-0.000176721	0.00136346	0.897106
cg03344114	0.00167909	0.00297121	0.573122
cg03344149	-0.00273297	0.00323051	0.399364
cg03344187	-0.00750362	0.00427242	0.0817717
cg03344214	-0.00611146	0.00394525	0.124186
cg03344283	-0.000784116	0.0183307	0.965956
cg03344309	0.00167348	0.0128748	0.896815
cg03344332	-0.00270912	0.0102242	0.791519
cg03344351	0.00516898	0.00433521	0.235654
cg03344380	0.000462432	0.00323467	0.886578
cg03344384	-0.00189977	0.00533184	0.722281
cg03344433	0.0014526	0.00210882	0.492361
cg03344483	2.68461e-05	0.00125917	0.983028
cg03344484	-0.0010721	0.00570002	0.851148
cg03344490	0.00676827	0.00715442	0.346171
cg03344526	0.00350032	0.00427666	0.414826
cg03344570	-0.000139281	0.00132362	0.916384
cg03344608	-0.00108951	0.0043151	0.801127
cg03344654	0.00395177	0.0058166	0.498289
cg03344672	-0.00553937	0.008494	0.515639
cg03344693	-0.00173883	0.00191393	0.365559
cg03344747	-0.00275672	0.00355373	0.439545
cg03344767	-0.00480526	0.00351605	0.174468
cg03344770	-0.00406232	0.0039979	0.311765
cg03344806	-0.00133818	0.00649037	0.837026
cg03344820	-0.00126741	0.00190407	0.507014
cg03344879	-0.00240945	0.00440396	0.585392
cg03344951	-0.00185095	0.00839572	0.825912
cg03344955	-0.00450685	0.00260048	0.0858331
cg03344985	-0.00510068	0.0212922	0.811112
cg03344996	-0.00387881	0.00723022	0.592697
cg03345037	-0.00461146	0.00544976	0.399258
cg03345059	0.000950144	0.00438365	0.8288
cg03345068	-0.00252028	0.00707136	0.722206
cg03345093	0.000508982	0.00192002	0.791426
cg03345106	0.000890173	0.00119427	0.457608
cg03345116	0.000408706	0.0102765	0.968346
cg03345145	0.00296406	0.00689271	0.668001
cg03345206	0.00142151	0.00851585	0.86773
cg03345232	-0.00263538	0.00401545	0.512971
cg03345263	0.00786447	0.00600733	0.193165
cg03345277	-0.00147833	0.00316684	0.641538
cg03345360	-0.000767676	0.00119854	0.523151
cg03345391	0.00888068	0.0061302	0.150221
cg03345448	0.00328114	0.0059411	0.581858
cg03345454	0.0228244	0.00852766	0.00855625
cg03345487	-0.00544677	0.00378745	0.153191
cg03345495	0.00763544	0.0104984	0.468563
cg03345504	-0.000984093	0.0046931	0.834291
cg03345543	-0.00542525	0.00352907	0.12704
cg03345567	0.000380263	0.000875226	0.66478
cg03345570	0.00252155	0.0036566	0.491879
cg03345656	-0.00806826	0.0088084	0.361649
cg03345668	-0.00210464	0.00331822	0.5272
cg03345699	-0.00115127	0.00314031	0.7146
cg03345714	0.00171291	0.00340949	0.616376
cg03345757	-0.00327729	0.00253942	0.199511
cg03345805	0.00180668	0.00132465	0.175335
cg03345851	0.000766516	0.00425647	0.857413
cg03345878	0.00308457	0.00556996	0.580829
cg03345933	0.000149583	0.00156342	0.923948
cg03345938	0.00238532	0.00493801	0.630001
cg03345976	-0.00293366	0.00330927	0.377249
cg03346013	-0.00113737	0.00387451	0.769644
cg03346025	0.00100429	0.00347753	0.773273
cg03346037	0.00652556	0.00561433	0.247582
cg03346041	0.000495486	0.00156336	0.751882
cg03346079	0.000389399	0.00119028	0.744166
cg03346119	0.0145811	0.0075562	0.0561752
cg03346122	0.0129404	0.0101007	0.202791
cg03346179	-0.00251294	0.00212234	0.238904
cg03346191	-0.00410548	0.00870267	0.638024
cg03346233	0.00261819	0.00290988	0.37018
cg03346271	-0.000642815	0.00626587	0.918472
cg03346351	0.000322187	0.00613825	0.958233
cg03346378	0.0026184	0.00657755	0.691328
cg03346410	0.00103738	0.00139869	0.459833
cg03346415	-0.0100064	0.0102812	0.332514
cg03346442	-0.00461599	0.0036437	0.20784
cg03346498	-0.00770569	0.00780591	0.325692
cg03346513	0.0123917	0.00634965	0.053488
cg03346521	0.00498009	0.00381297	0.194198
cg03346523	-0.0135513	0.00643007	0.0373068
cg03346667	0.000438796	0.00454328	0.923232
cg03346692	0.00234471	0.00423374	0.580809
cg03346706	0.000976731	0.0062607	0.876306
cg03346733	0.00353667	0.00530568	0.50641
cg03346739	0.000173643	0.00282646	0.951122
cg03346806	0.00479524	0.00499607	0.339221
cg03346813	0.00484615	0.00882702	0.58409
cg03346847	-0.000629118	0.00377845	0.868063
cg03346852	0.00117546	0.0075278	0.876196
cg03346875	0.000559887	0.00126298	0.658399
cg03346892	-0.00248818	0.00887754	0.779781
cg03346908	0.00611815	0.00518647	0.240644
cg03346936	0.0135742	0.00897235	0.133125
cg03346987	-0.0022935	0.00349302	0.512789
cg03347015	-0.00264091	0.00484658	0.586904
cg03347022	-0.0109511	0.00366807	0.0034772
cg03347044	0.00280275	0.0027898	0.317235
cg03347050	-0.00402924	0.00295484	0.175426
cg03347060	-0.00130335	0.00429585	0.762149
cg03347095	0.000484362	0.0059525	0.935292
cg03347153	-0.00582833	0.0191508	0.761434
cg03347163	0.00860702	0.00487151	0.0799843
cg03347170	0.000185643	0.00332364	0.955557
cg03347215	-0.00068936	0.00483701	0.886927
cg03347216	0.004085	0.00495319	0.411284
cg03347287	0.00297041	0.0107466	0.782746
cg03347306	0.000593233	0.011657	0.959503
cg03347331	-0.000125529	0.0074195	0.986531
cg03347334	-0.00301783	0.0140868	0.830756
cg03347353	0.000442885	0.0045246	0.9222
cg03347381	0.00382159	0.00303615	0.210757
cg03347416	-0.00104709	0.00329287	0.751087
cg03347443	0.00385828	0.00748044	0.607023
cg03347444	0.00476167	0.00783074	0.54437
cg03347450	0.003376	0.00813932	0.679099
cg03347538	-0.0040491	0.00387925	0.298833
cg03347553	-6.7041e-05	0.00367528	0.985479
cg03347590	2.33215e-05	0.00128451	0.985547
cg03347632	0.00307538	0.00709411	0.665477
cg03347671	0.000967569	0.00113515	0.395829
cg03347694	-0.00229898	0.0158504	0.884938
cg03347719	0.00150969	0.00430703	0.726609
cg03347739	-0.00204112	0.00184266	0.270365
cg03347745	-0.00139441	0.00239811	0.562097
cg03347749	-0.000106903	0.00524699	0.983781
cg03347828	-0.00238926	0.00141179	0.0933571
cg03347837	-0.00108624	0.00360953	0.764021
cg03347890	0.00415091	0.0065147	0.52532
cg03347927	-0.00499215	0.0100545	0.620508
cg03347934	-0.00258409	0.00758002	0.733811
cg03347969	0.00608659	0.00377429	0.109636
cg03347973	0.00309352	0.00399966	0.440888
cg03347985	-0.000837032	0.00118045	0.479751
cg03348055	0.00421593	0.00664469	0.527061
cg03348079	-0.00363252	0.00324048	0.264693
cg03348100	-0.00453999	0.00390875	0.24791
cg03348149	-0.0015146	0.0014727	0.305953
cg03348161	0.00392391	0.00404255	0.333813
cg03348188	0.00989364	0.00890173	0.268764
cg03348196	-0.00929633	0.00698278	0.185787
cg03348299	-0.00118298	0.00161088	0.46426
cg03348346	-0.0102995	0.00965614	0.288436
cg03348358	0.00546045	0.00298058	0.0696069
cg03348365	-0.000954291	0.00385352	0.804865
cg03348397	0.00519886	0.00601591	0.389334
cg03348405	0.00135675	0.00193293	0.484188
cg03348461	0.0100595	0.00627937	0.111973
cg03348466	0.000677205	0.00883541	0.939041
cg03348475	-0.00137426	0.00479029	0.774731
cg03348540	0.00246816	0.00297826	0.409023
cg03348631	-0.00175067	0.00474859	0.713068
cg03348685	-0.0048858	0.00419597	0.246735
cg03348760	0.00623025	0.00734749	0.398278
cg03348792	0.00283932	0.00497469	0.56931
cg03348845	0.00129244	0.00330314	0.696336
cg03348857	0.000530558	0.00233223	0.820458
cg03348902	0.000310121	0.00445419	0.944617
cg03348978	-0.00203721	0.00355074	0.567292
cg03349020	0.00365584	0.00761574	0.632137
cg03349035	-0.0016829	0.0038303	0.661243
cg03349057	0.0114221	0.0111458	0.30767
cg03349091	-0.0109229	0.00911025	0.233071
cg03349095	0.00130619	0.00331558	0.694363
cg03349118	-0.00169636	0.00150451	0.261932
cg03349123	-0.0146543	0.00857376	0.0901816
cg03349134	0.0055476	0.00421627	0.190942
cg03349173	0.00188636	0.00593472	0.751189
cg03349184	0.000546851	0.00185506	0.768701
cg03349241	0.000463872	0.00105501	0.661012
cg03349251	-0.00930696	0.0088808	0.296901
cg03349291	-0.000575252	0.00605859	0.924526
cg03349373	-0.00254333	0.00332248	0.44559
cg03349407	-0.00247935	0.00393112	0.529523
cg03349408	0.00810384	0.00724252	0.265566
cg03349435	-0.000895818	0.00442105	0.839795
cg03349481	0.00122073	0.00342036	0.721838
cg03349504	0.00327734	0.00436779	0.454621
cg03349582	0.0165057	0.0114894	0.153621
cg03349600	-0.00113982	0.00124756	0.362867
cg03349664	0.00411054	0.00566314	0.46945
cg03349767	0.00945015	0.00447189	0.0368014
cg03349769	-0.00426839	0.00984476	0.665435
cg03349772	0.0026241	0.00447244	0.558568
cg03349776	-0.00199898	0.00650937	0.759343
cg03349779	0.0118923	0.00512171	0.0220445
cg03349819	0.0028555	0.00390123	0.465729
cg03349922	0.000967238	0.00157373	0.540055
cg03349935	-0.00318539	0.00467309	0.496871
cg03349945	0.00674749	0.00706077	0.341317
cg03349953	-0.00250852	0.0037148	0.500891
cg03350042	0.00370029	0.00503604	0.46402
cg03350138	-0.0330651	0.0118651	0.00625513
cg03350141	-0.00168612	0.00221358	0.44783
cg03350154	-0.00307561	0.00922814	0.739542
cg03350184	0.00937493	0.00711795	0.190499
cg03350186	0.00117817	0.00123712	0.342971
cg03350273	0.0073075	0.00289971	0.0131421
cg03350299	0.0125025	0.00876245	0.156411
cg03350316	0.0147168	0.00550816	0.00866947
cg03350326	-0.00144142	0.00367467	0.695614
cg03350370	-0.00594477	0.00397589	0.137673
cg03350439	0.00148683	0.00217043	0.494734
cg03350457	0.00027127	0.00232346	0.907265
cg03350491	0.00730907	0.00614198	0.236555
cg03350493	0.00674996	0.00929807	0.469382
cg03350513	-0.00373434	0.00505177	0.461323
cg03350593	-0.00271513	0.00558074	0.62755
cg03350607	0.00174337	0.00483661	0.719187
cg03350621	0.00263225	0.00636805	0.680139
cg03350638	0.00240421	0.00398292	0.54731
cg03350683	-0.00542957	0.0136717	0.69202
cg03350684	0.000714071	0.00099547	0.474669
cg03350736	0.00788847	0.00549534	0.153936
cg03350814	-0.000922028	0.00102803	0.371701
cg03350825	0.00633503	0.00381956	0.0999996
cg03350828	-0.00147614	0.0036372	0.685631
cg03350900	0.00652951	0.00437047	0.137986
cg03350932	-0.00202177	0.00290138	0.487353
cg03350993	0.00122189	0.00504482	0.809063
cg03351003	-0.000895762	0.00492804	0.856093
cg03351088	0.00706586	0.00300743	0.0205521
cg03351119	-0.01753	0.031772	0.582224
cg03351148	-0.0101607	0.00570454	0.0775964
cg03351154	-0.00205509	0.00409583	0.616827
cg03351159	0.00617656	0.00515916	0.233755
cg03351248	-0.0137545	0.00927815	0.141027
cg03351301	-0.000654245	0.0133719	0.961065
cg03351307	0.000123991	0.00152745	0.935448
cg03351418	-0.00508907	0.00674101	0.451868
cg03351431	-0.00335538	0.00928677	0.71855
cg03351460	-0.000507495	0.00178966	0.777263
cg03351480	-0.00836653	0.00546033	0.128284
cg03351487	-0.0185328	0.00964198	0.0571345
cg03351491	0.00897127	0.00879242	0.309766
cg03351508	0.00821136	0.00902628	0.364925
cg03351510	-0.00591107	0.00428234	0.170232
cg03351518	-0.0034512	0.00370169	0.353171
cg03351527	-0.00263871	0.00401196	0.512072
cg03351533	-1.70975e-05	0.00356616	0.996183
cg03351589	0.000201538	0.00151689	0.894541
cg03351618	-6.87557e-05	0.00129927	0.957891
cg03351713	0.00375078	0.00771571	0.62783
cg03351724	-0.0030545	0.00124541	0.0157251
cg03351739	-0.00324709	0.00426378	0.447927
cg03351894	-0.000204242	0.00452256	0.96406
cg03351900	-0.00309565	0.00348981	0.376951
cg03351938	-0.00123698	0.00516476	0.811153
cg03351978	-0.00395424	0.00724464	0.586278
cg03352006	-0.00629855	0.00702062	0.371564
cg03352153	-0.00268214	0.00671684	0.69042
cg03352158	4.54555e-05	0.0117145	0.996911
cg03352168	0.00309982	0.0044492	0.487425
cg03352173	0.0124696	0.00779014	0.112264
cg03352174	0.00829698	0.00486363	0.0907938
cg03352182	-0.000899605	0.00439271	0.838104
cg03352185	-0.00361487	0.00651433	0.580062
cg03352189	-0.00890486	0.0101015	0.379913
cg03352242	0.00589113	0.00880047	0.504611
cg03352287	-0.00796706	0.00500547	0.114277
cg03352332	-6.63592e-05	0.00317143	0.983343
cg03352346	0.00240897	0.00334961	0.473528
cg03352347	0.00125966	0.0010149	0.217138
cg03352396	0.00211581	0.00400884	0.598692
cg03352402	-0.000878679	0.00530401	0.868721
cg03352409	-0.000566459	0.00131248	0.666865
cg03352418	-0.0221211	0.0210513	0.295604
cg03352427	0.0122459	0.0127993	0.34075
cg03352428	-0.000675856	0.00194501	0.728881
cg03352438	-0.000221543	0.00128155	0.863065
cg03352496	0.00300359	0.00684641	0.661717
cg03352582	-0.0109493	0.00587942	0.0651809
cg03352600	0.0137756	0.0178156	0.441015
cg03352645	-0.00391669	0.00512404	0.446252
cg03352657	0.00147536	0.00301244	0.625264
cg03352717	0.000355726	0.00521915	0.945782
cg03352751	-0.00334843	0.00437037	0.44519
cg03352776	0.00132043	0.00138726	0.343236
cg03352780	-0.00281826	0.002632	0.286575
cg03352830	0.00433111	0.00444319	0.331772
cg03352838	-0.0289121	0.0108487	0.00883551
cg03352849	0.000284236	0.00341023	0.933724
cg03352866	-0.000234484	0.00356904	0.947734
cg03352907	-4.91145e-05	0.00139609	0.971999
cg03352975	-0.000253822	0.0012688	0.841805
cg03353000	0.000465306	0.00202214	0.818429
cg03353040	-0.00283584	0.00344186	0.411733
cg03353047	0.000175851	0.00729799	0.980819
cg03353124	0.000224197	0.00178507	0.900277
cg03353172	0.000124851	0.00276082	0.964011
cg03353233	-0.00191395	0.00366188	0.602237
cg03353288	0.0123017	0.00758253	0.107535
cg03353394	0.00156407	0.00247014	0.527899
cg03353436	0.00787039	0.0057935	0.17704
cg03353442	0.000735696	0.00111954	0.512437
cg03353445	-0.0100082	0.00643859	0.122909
cg03353474	0.00873128	0.00721448	0.228733
cg03353482	-0.00491874	0.00419909	0.243931
cg03353554	-0.0026541	0.00151618	0.0827673
cg03353560	0.000660224	0.00622901	0.915779
cg03353654	-0.000463242	0.00352507	0.895684
cg03353677	-0.00286312	0.00373984	0.44554
cg03353686	-0.00179147	0.0059937	0.765576
cg03353699	-0.00516373	0.0061752	0.40482
cg03353709	0.00175924	0.00503787	0.727593
cg03353742	-0.0205906	0.010349	0.04907
cg03353765	-0.00327949	0.00516249	0.526559
cg03353804	0.000413645	0.00607952	0.945876
cg03353812	-0.00117385	0.00193841	0.546023
cg03353824	-0.00785501	0.00600965	0.193868
cg03353849	6.70546e-05	0.00318194	0.983225
cg03353863	0.0019572	0.00309465	0.528384
cg03353885	-2.50018e-05	0.000811319	0.975471
cg03353889	-0.00814466	0.00510003	0.113087
cg03353926	-0.000799163	0.00347266	0.818411
cg03353961	-0.00185802	0.00184011	0.3148
cg03353971	0.00313639	0.0050384	0.534879
cg03353995	-0.002089	0.00433491	0.630816
cg03354009	-0.000525761	0.0013192	0.690987
cg03354047	0.00158717	0.00398147	0.690918
cg03354077	0.00799499	0.00438901	0.0711856
cg03354101	-0.00503952	0.00505081	0.320544
cg03354108	-0.0109603	0.00552025	0.0495366
cg03354122	0.00217558	0.00303343	0.474743
cg03354203	0.000910866	0.00359332	0.800355
cg03354230	0.00609452	0.0066024	0.357952
cg03354235	-0.00400253	0.00517564	0.44095
cg03354242	-0.00416804	0.00303581	0.172508
cg03354340	0.000468389	0.00155886	0.764377
cg03354376	0.00021736	0.00205713	0.91604
cg03354414	-0.0109659	0.00702711	0.121462
cg03354418	-0.000852529	0.00289945	0.769278
cg03354476	0.00149039	0.00522763	0.776095
cg03354487	0.0117873	0.00612398	0.0567935
cg03354508	-0.00414189	0.00987649	0.67575
cg03354519	-0.00283857	0.00251261	0.261004
cg03354554	0.0162382	0.00663919	0.0160094
cg03354567	0.000457935	0.00312107	0.883614
cg03354590	-0.00087541	0.00104567	0.404276
cg03354616	0.00105604	0.00673325	0.875654
cg03354651	0.0140254	0.00734125	0.0586273
cg03354666	0.00873412	0.0060254	0.149978
cg03354668	0.00425622	0.00241417	0.080625
cg03354707	0.00304621	0.0172218	0.859921
cg03354717	0.00228897	0.00928888	0.805808
cg03354744	-0.000348155	0.00130386	0.789946
cg03354771	0.00420731	0.00215611	0.0535133
cg03354772	-0.00076923	0.00692524	0.911755
cg03354810	0.00277168	0.00431897	0.52235
cg03354870	-0.00424208	0.00679621	0.533777
cg03354898	-0.00895053	0.00364784	0.0156822
cg03354908	0.000348649	0.0063194	0.9561
cg03354925	-0.000114157	0.00623622	0.985428
cg03354957	-0.00124562	0.00147158	0.399108
cg03355101	0.0171309	0.00877543	0.0534167
cg03355123	-5.98691e-06	0.00348537	0.998633
cg03355159	0.0144247	0.0103818	0.167461
cg03355185	0.00337024	0.00175601	0.0574966
cg03355190	8.53483e-05	0.000917218	0.926029
cg03355200	0.00176169	0.00351604	0.617324
cg03355204	0.00180449	0.00505475	0.721771
cg03355213	0.0158079	0.00995532	0.115131
cg03355239	-0.0113234	0.00521694	0.0320801
cg03355241	0.00143499	0.006442	0.824132
cg03355254	-0.000931261	0.00299044	0.756066
cg03355286	-0.00410751	0.00781999	0.600442
cg03355316	0.0323636	0.014975	0.0328111
cg03355327	-0.000187951	0.00324496	0.953915
cg03355359	-0.00266402	0.00398997	0.505712
cg03355370	-0.00185129	0.00414258	0.655815
cg03355486	0.00518576	0.00603247	0.391823
cg03355523	0.0112937	0.0056536	0.0481824
cg03355524	-0.00296163	0.0016129	0.0689784
cg03355526	-0.00117752	0.00161343	0.467022
cg03355547	-0.0191924	0.00853175	0.0264335
cg03355562	-0.00107399	0.00544461	0.843984
cg03355615	0.00552735	0.0128432	0.667753
cg03355666	-0.004455	0.00336327	0.188
cg03355690	-0.00530797	0.00787814	0.501852
cg03355731	-0.00119508	0.00510648	0.815387
cg03355757	-0.00165075	0.00149912	0.273196
cg03355875	-0.000367682	0.00122015	0.763714
cg03355897	-0.00132919	0.00450215	0.768361
cg03355909	-4.77027e-05	0.000978285	0.961196
cg03355952	-0.00307822	0.00334705	0.359717
cg03355970	0.000554036	0.00316346	0.861289
cg03355989	-0.00421315	0.00446353	0.347249
cg03355998	0.00178766	0.0170173	0.916524
cg03356026	-0.00207041	0.00637568	0.745987
cg03356053	0.00200395	0.00416551	0.631397
cg03356087	0.00246089	0.00158242	0.122732
cg03356115	0.0025263	0.00104152	0.016881
cg03356172	0.00169381	0.00588282	0.773936
cg03356288	0.0115978	0.00715853	0.108014
cg03356294	-0.00473825	0.00292846	0.108476
cg03356313	0.00599624	0.00271672	0.0293419
cg03356331	-0.00121401	0.00291142	0.677489
cg03356335	-0.00199548	0.00333314	0.550597
cg03356389	-0.0152154	0.00939766	0.108247
cg03356407	0.0202614	0.00875718	0.0225091
cg03356461	-0.00352449	0.00406584	0.387876
cg03356474	-0.00993346	0.00523584	0.0603764
cg03356490	-0.00792006	0.00563244	0.162447
cg03356492	0.00281711	0.00488819	0.565563
cg03356493	0.000886825	0.00147912	0.550008
cg03356494	-0.00167096	0.00689159	0.808864
cg03356537	0.00976952	0.015499	0.529761
cg03356545	0.00288238	0.00319743	0.369273
cg03356689	-0.00536216	0.00858464	0.533489
cg03356734	-2.6732e-05	0.00374803	0.994322
cg03356760	0.00112697	0.00120709	0.352504
cg03356778	0.0019293	0.00529179	0.71611
cg03356783	0.00411638	0.0041687	0.32555
cg03356806	-0.00164465	0.00427605	0.701249
cg03356833	0.000877923	0.0050563	0.86247
cg03356866	-0.00576721	0.00512346	0.262721
cg03356868	0.0108876	0.0108244	0.316662
cg03356877	0.00577463	0.00537407	0.284892
cg03356900	-6.17037e-05	0.00317767	0.984542
cg03356952	-0.00212088	0.00476971	0.657427
cg03357006	0.00374259	0.00494675	0.450893
cg03357077	-0.00105864	0.00324786	0.745071
cg03357099	-0.000679389	0.00362835	0.851808
cg03357160	-0.000248567	0.00141502	0.860875
cg03357215	0.00242672	0.00354305	0.494806
cg03357219	0.0033797	0.00792841	0.670724
cg03357431	-0.00485004	0.0102308	0.636379
cg03357456	-0.00331071	0.0038989	0.397615
cg03357489	0.00956027	0.00745404	0.202294
cg03357532	-0.000117772	0.0038466	0.975629
cg03357540	-0.000983049	0.000925547	0.290463
cg03357547	-3.57002e-05	0.00325335	0.991264
cg03357620	-0.00136936	0.00278266	0.623608
cg03357650	-0.00421015	0.00590897	0.477636
cg03357655	-0.00501305	0.00833958	0.548978
cg03357664	0.027146	0.0170133	0.113402
cg03357684	-0.00181903	0.00621649	0.770359
cg03357688	-0.00410776	0.00732863	0.576253
cg03357721	-0.00844519	0.00630646	0.183238
cg03357727	0.00158784	0.00679364	0.815626
cg03357762	0.0106007	0.00643048	0.10205
cg03357791	-0.000470744	0.0020166	0.81585
cg03357835	0.000621446	0.00338644	0.85473
cg03357839	-0.00527699	0.00587307	0.370843
cg03357925	0.00411511	0.00933781	0.660285
cg03357975	0.00214348	0.00303703	0.481788
cg03358101	-0.0044459	0.00366674	0.227874
cg03358113	0.0030662	0.00440964	0.488282
cg03358154	0.00519826	0.00582787	0.374324
cg03358216	0.00172019	0.00149627	0.252734
cg03358227	0.00123808	0.00145544	0.396777
cg03358250	-0.00134821	0.00553636	0.808048
cg03358268	0.00886684	0.00527827	0.0957684
cg03358296	0.000387602	0.0059986	0.948595
cg03358313	0.00490427	0.00642193	0.446666
cg03358342	0.00619878	0.00475054	0.194616
cg03358345	-0.0029594	0.00507926	0.561304
cg03358351	-0.00186883	0.00515655	0.717722
cg03358370	0.0186398	0.00951816	0.0526769
cg03358378	-0.00579704	0.00984029	0.556972
cg03358415	0.00152287	0.00609977	0.803308
cg03358468	-0.00189732	0.00618918	0.759752
cg03358506	0.00305719	0.00405206	0.452145
cg03358561	-0.00621409	0.00417321	0.139287
cg03358588	0.0116243	0.00960133	0.228561
cg03358592	0.00215455	0.00193322	0.267456
cg03358636	0.0076042	0.00859627	0.378271
cg03358657	0.00508762	0.00911051	0.577663
cg03358735	-0.00666148	0.0307963	0.829141
cg03358769	-0.00271106	0.00247848	0.276373
cg03358809	-0.0162636	0.0151591	0.28564
cg03358872	-0.00236242	0.00283567	0.406556
cg03358980	0.000965698	0.00349083	0.782568
cg03358982	-0.000819465	0.00177391	0.64501
cg03359043	-0.0034108	0.00621487	0.584226
cg03359045	-0.00150633	0.00296317	0.612207
cg03359071	0.0105178	0.00531014	0.0500775
cg03359095	0.00544238	0.00539762	0.315488
cg03359102	0.00329113	0.00325742	0.314506
cg03359145	0.000130289	0.00352765	0.970604
cg03359161	-0.00284528	0.00559522	0.612089
cg03359183	-0.000342598	0.00127165	0.788108
cg03359285	0.000987449	0.0016154	0.542257
cg03359337	-0.00695308	0.0109247	0.525779
cg03359362	-0.000487442	0.0053834	0.928016
cg03359428	0.00192987	0.00310692	0.535762
cg03359463	0.00407293	0.00943458	0.666788
cg03359503	0.00728846	0.00812372	0.371546
cg03359516	-0.000206276	0.00102365	0.840664
cg03359525	0.00326339	0.00327352	0.32096
cg03359630	0.00506569	0.00315927	0.111655
cg03359649	-0.00347556	0.00674693	0.607475
cg03359704	0.00223664	0.00640007	0.727391
cg03359964	-0.0123029	0.00963424	0.204244
cg03360001	0.00255424	0.00436931	0.560002
cg03360030	0.00575333	0.00390298	0.143263
cg03360134	-0.00733115	0.0069979	0.297068
cg03360272	0.00736828	0.00476624	0.124942
cg03360355	-0.0046012	0.00315182	0.147129
cg03360356	0.00290592	0.00819645	0.723605
cg03360425	-0.00314735	0.00238323	0.18932
cg03360479	0.000892938	0.002029	0.660722
cg03360481	-0.000759688	0.00108205	0.484086
cg03360490	0.00073572	0.00138588	0.596561
cg03360518	0.001131	0.00324706	0.728257
cg03360519	0.000720659	0.00309722	0.816435
cg03360551	-0.00113844	0.00637176	0.858519
cg03360611	-0.00159699	0.00126639	0.209908
cg03360651	-0.00769427	0.00768876	0.319121
cg03360656	0.0043074	0.00413244	0.299499
cg03360711	0.00583194	0.00715232	0.416579
cg03360716	-0.00418521	0.00635421	0.511472
cg03360719	-0.00449673	0.0064343	0.486082
cg03360723	-0.000201264	0.00192215	0.916795
cg03360757	0.00242537	0.00504183	0.631419
cg03360767	-0.00463483	0.00975594	0.635657
cg03360826	-0.000932684	0.00333086	0.779984
cg03360829	-0.00369072	0.00862923	0.669691
cg03360896	-0.00793272	0.0079672	0.321556
cg03360907	-0.000171208	0.00190312	0.928478
cg03360912	-0.00187918	0.00591179	0.751176
cg03360944	-0.00350966	0.00667024	0.599813
cg03360992	-0.00161072	0.00434034	0.711261
cg03361067	-0.00119063	0.0038545	0.757976
cg03361068	0.000493223	0.000885475	0.578628
cg03361078	-0.0472421	0.0370066	0.204389
cg03361085	0.00867312	0.00552555	0.11932
cg03361100	-0.00212432	0.00408412	0.603991
cg03361102	-0.00064601	0.00571286	0.91017
cg03361157	0.0058566	0.00573309	0.309199
cg03361164	-0.00579385	0.00303058	0.0584571
cg03361173	0.00558753	0.00312975	0.0769198
cg03361274	0.000635501	0.00233545	0.786038
cg03361294	0.000435546	0.00331131	0.89559
cg03361304	-0.00647482	0.0117604	0.583032
cg03361346	-0.00929434	0.00657632	0.16034
cg03361379	-0.0155535	0.00757062	0.0422586
cg03361429	-0.000649542	0.00362786	0.858228
cg03361488	0.000238302	0.0012347	0.847305
cg03361504	0.0197365	0.0110033	0.0755601
cg03361548	-0.00286455	0.00301915	0.344768
cg03361549	0.000420755	0.000767106	0.584443
cg03361557	6.24889e-05	0.00306189	0.983754
cg03361579	0.00183516	0.0182654	0.920149
cg03361581	-0.00225176	0.00741681	0.761995
cg03361585	0.000211375	0.00126031	0.867108
cg03361633	-0.00450973	0.00556836	0.419724
cg03361664	0.00527402	0.00919809	0.567535
cg03361665	-0.000158014	0.00150919	0.9168
cg03361695	-0.000735925	0.00373329	0.844087
cg03361738	0.000116259	0.00590929	0.984338
cg03361776	0.0043943	0.00515947	0.396201
cg03361789	-0.00327771	0.00253609	0.19887
cg03361805	-0.00398456	0.00408796	0.331807
cg03361810	-0.000885498	0.00185283	0.633641
cg03361817	0.00150065	0.00122129	0.221744
cg03361981	-0.00150343	0.00129157	0.246883
cg03362018	-0.00373182	0.0042245	0.378925
cg03362122	0.0144564	0.0178026	0.418492
cg03362164	0.00796751	0.00664535	0.233074
cg03362174	0.000625212	0.00583967	0.914931
cg03362209	-0.00845973	0.00472251	0.0759359
cg03362215	0.000104641	0.00333402	0.975018
cg03362329	-0.00299477	0.00220269	0.176688
cg03362340	-0.00712051	0.00651775	0.276967
cg03362418	-0.011555	0.0120114	0.338121
cg03362472	-0.00080836	0.0031374	0.797148
cg03362483	0.00450395	0.00955697	0.638362
cg03362494	0.016659	0.0133629	0.215122
cg03362590	-0.00122493	0.000970693	0.209602
cg03362651	0.00204254	0.0034959	0.560216
cg03362667	0.00965393	0.00903063	0.287359
cg03362689	-0.000429637	0.00101872	0.674023
cg03362700	-0.000803295	0.00133775	0.5494
cg03362719	-0.000754894	0.00460389	0.870051
cg03362815	0.00607119	0.0056213	0.282447
cg03362824	0.00421069	0.00928635	0.651118
cg03362840	-0.0115492	0.00825192	0.164404
cg03362849	0.000496634	0.0054542	0.927611
cg03362871	-0.00508255	0.0067983	0.456256
cg03362882	-0.000690526	0.00709077	0.922596
cg03363012	-0.000290536	0.00303871	0.924
cg03363031	0.00380144	0.00368764	0.304827
cg03363115	-0.000228893	0.000985879	0.816829
cg03363142	0.0110923	0.00959143	0.249946
cg03363175	5.41001e-05	0.000834397	0.948419
cg03363242	-0.000820295	0.00135666	0.546641
cg03363248	0.00100593	0.00297783	0.736142
cg03363283	-0.00545548	0.008222	0.50836
cg03363289	0.00133313	0.00196697	0.499324
cg03363308	0.000267632	0.00438712	0.951465
cg03363318	-0.00187091	0.00328931	0.570642
cg03363342	0.001799	0.00319637	0.574678
cg03363417	-0.00619171	0.00548134	0.261059
cg03363425	-0.0168674	0.011036	0.129233
cg03363466	6.88941e-05	0.00152884	0.964137
cg03363505	0.0023394	0.00306402	0.446767
cg03363565	0.00257243	0.00197556	0.195544
cg03363594	-0.00145365	0.00341563	0.671225
cg03363633	0.00290683	0.00820723	0.72387
cg03363653	-0.00196017	0.00383744	0.610496
cg03363685	-0.000691173	0.00634289	0.913423
cg03363712	-0.00520547	0.00572668	0.36531
cg03363743	-0.00176914	0.00400773	0.659751
cg03363747	-0.000898437	0.00380223	0.813637
cg03363829	0.00310033	0.00386542	0.424212
cg03363834	2.0054e-05	0.00509015	0.996864
cg03363863	0.000388215	0.00542525	0.943082
cg03363979	0.00161107	0.0026381	0.54264
cg03364015	0.00144606	0.00234669	0.539006
cg03364076	0.000263461	0.00132405	0.842638
cg03364108	-0.0182357	0.00926272	0.0514563
cg03364121	0.00057586	0.00420175	0.891235
cg03364130	0.00630191	0.0048738	0.198666
cg03364150	-0.0306324	0.0170654	0.0753515
cg03364193	-0.000521709	0.00231361	0.822005
cg03364201	0.00012428	0.00392808	0.974816
cg03364247	0.00067598	0.00502984	0.893332
cg03364381	0.000865552	0.00512523	0.866195
cg03364442	0.00480367	0.00359773	0.18452
cg03364444	0.00100434	0.00517232	0.84639
cg03364498	0.00314795	0.0114846	0.784512
cg03364504	-0.00633187	0.00625104	0.313277
cg03364549	-0.000273596	0.0027118	0.919818
cg03364617	0.00517186	0.00406069	0.205428
cg03364620	-0.00660466	0.00636614	0.301753
cg03364683	0.000715207	0.0049872	0.886225
cg03364727	-0.00199021	0.00140083	0.158173
cg03364746	0.00406338	0.00413707	0.328125
cg03364758	0.00209316	0.00292865	0.47627
cg03364760	0.00807295	0.00781265	0.303681
cg03364813	0.00261558	0.0038565	0.499027
cg03364832	-0.000790673	0.00541281	0.884125
cg03364891	0.000623368	0.00381875	0.870625
cg03365037	0.00327387	0.00305138	0.285616
cg03365111	-0.00376106	0.00403187	0.352913
cg03365173	0.0125024	0.00636659	0.0520369
cg03365190	-0.00153683	0.00860312	0.858546
cg03365232	0.00470455	0.00453261	0.301537
cg03365252	-0.000252196	0.00743	0.972983
cg03365267	-0.00249979	0.00569505	0.66155
cg03365278	-0.000524237	0.000957703	0.5852
cg03365321	3.59484e-05	0.0030037	0.990472
cg03365354	-0.000313307	0.00129066	0.808644
cg03365373	0.00172578	0.00312196	0.58151
cg03365432	-0.000373775	0.00124215	0.764041
cg03365437	0.00078085	0.00167567	0.642125
cg03365455	-0.00372125	0.00355728	0.297771
cg03365491	-0.00490541	0.00683165	0.474226
cg03365496	0.000736246	0.00146946	0.617333
cg03365520	-0.00483057	0.00703747	0.493875
cg03365548	-0.00631414	0.0037403	0.0941671
cg03365569	-0.0140718	0.00576434	0.0162054
cg03365629	0.0013026	0.00384155	0.735183
cg03365632	0.00229553	0.00338925	0.499613
cg03365705	-0.00311082	0.00321091	0.334718
cg03365733	0.001028	0.00268388	0.702426
cg03365751	-0.0115454	0.00885464	0.194948
cg03365758	-0.00554507	0.00576143	0.337899
cg03365896	-0.00243411	0.00471574	0.606756
cg03365923	-0.000140265	0.00354644	0.968521
cg03365937	0.0184101	0.021327	0.389855
cg03365985	-0.000274513	0.000847317	0.746559
cg03366034	0.00397167	0.00452188	0.381649
cg03366073	-0.00312772	0.00488668	0.523446
cg03366145	-0.00184381	0.00325096	0.57174
cg03366251	0.0016556	0.00238092	0.488271
cg03366285	-0.000177262	0.00588609	0.976029
cg03366312	-0.000620983	0.00483975	0.898135
cg03366315	-0.00290553	0.00419856	0.490351
cg03366382	0.000528316	0.00404908	0.896422
cg03366392	0.0174074	0.00739604	0.0203356
cg03366425	-0.00519226	0.00688052	0.452054
cg03366439	0.00105616	0.00217163	0.627674
cg03366467	-0.0073416	0.00546083	0.181532
cg03366484	-0.000976434	0.00381091	0.79825
cg03366627	-0.00857113	0.00891808	0.338574
cg03366640	0.0109874	0.00729432	0.134808
cg03366677	-0.000902778	0.000981234	0.359527
cg03366747	-0.00504865	0.00560509	0.369667
cg03366776	-0.000711241	0.000897969	0.430003
cg03366792	-0.00218082	0.00590397	0.712541
cg03366850	-0.00232835	0.00618083	0.707105
cg03366858	0.00312926	0.00465435	0.502759
cg03366867	0.00658751	0.00649484	0.31264
cg03366883	0.00974117	0.00726751	0.182837
cg03366884	-0.00178858	0.00946122	0.850401
cg03366891	-0.0028787	0.00455655	0.528823
cg03366925	-0.00102132	0.000901342	0.259587
cg03366937	-0.0069495	0.00597077	0.24693
cg03366951	-0.00535072	0.00816905	0.513812
cg03366960	0.00111809	0.00102968	0.27987
cg03366986	-0.0038998	0.0017123	0.0246529
cg03366992	0.00814962	0.00632472	0.200216
cg03367100	0.0044048	0.00469494	0.35016
cg03367149	0.00139737	0.00550495	0.800086
cg03367264	0.0125396	0.00834784	0.135876
cg03367273	0.0146422	0.00788384	0.0659048
cg03367315	-0.00474697	0.00292171	0.107032
cg03367349	0.000235217	0.00313295	0.940286
cg03367356	0.0399385	0.0307195	0.196235
cg03367387	-0.0028747	0.00229282	0.212532
cg03367413	-0.00115492	0.00439486	0.793197
cg03367443	-0.00691012	0.00440576	0.119602
cg03367493	-0.00116363	0.00297719	0.696652
cg03367515	0.000776571	0.0028941	0.78894
cg03367519	0.00334753	0.00322256	0.301144
cg03367560	-0.00124605	0.00142146	0.382581
cg03367622	0.000516364	0.00395884	0.896458
cg03367643	0.000323054	0.00667823	0.961504
cg03367679	-0.00127649	0.00505912	0.801261
cg03367688	-0.0172858	0.00514832	0.00107497
cg03367716	0.000848353	0.00857088	0.92133
cg03367737	-0.00818311	0.00728443	0.263682
cg03367742	-0.00211814	0.00525764	0.687813
cg03367757	-0.00306607	0.0031008	0.324891
cg03367927	0.00559906	0.0066757	0.403412
cg03367956	0.0021774	0.00105906	0.0421093
cg03368029	0.00884975	0.00405812	0.0312933
cg03368046	0.0105709	0.005659	0.0643773
cg03368083	0.00430854	0.00610311	0.48168
cg03368099	0.00230789	0.00236047	0.330317
cg03368110	-0.0123214	0.00791035	0.122141
cg03368155	0.00111936	0.00872703	0.89817
cg03368223	-0.0001104	0.00454641	0.98067
cg03368248	0.00132954	0.00332325	0.689865
cg03368275	0.0010419	0.00432288	0.80998
cg03368318	0.00190053	0.00478188	0.691797
cg03368358	0.00476264	0.00360775	0.189489
cg03368362	-0.00220255	0.00131145	0.0958465
cg03368411	-0.00601939	0.00408141	0.143064
cg03368412	0.00725701	0.00747939	0.334004
cg03368468	-0.00323973	0.0036875	0.381515
cg03368478	-0.00717717	0.00824243	0.385748
cg03368481	-0.00561396	0.00926875	0.545948
cg03368567	0.00452295	0.00382589	0.239631
cg03368627	0.0063579	0.0074875	0.397618
cg03368634	-0.00602495	0.00301739	0.0482783
cg03368643	-0.00212175	0.0017565	0.229612
cg03368665	0.00508334	0.0039507	0.200854
cg03368690	0.00347592	0.00314338	0.271187
cg03368704	-0.00264553	0.00353461	0.455748
cg03368758	0.00848456	0.00968211	0.382736
cg03368787	-0.000827387	0.00226619	0.715725
cg03368824	0.00224358	0.0049487	0.651161
cg03368870	0.0093491	0.00640916	0.147444
cg03368908	0.000963948	0.00364892	0.792132
cg03368943	-0.000893175	0.00399238	0.823383
cg03368984	-0.0106286	0.00868438	0.223567
cg03368987	-0.000421087	0.0104333	0.967878
cg03369029	0.0130757	0.00727742	0.0750697
cg03369084	-0.00309483	0.0094296	0.74337
cg03369089	-0.00158834	0.0013504	0.242009
cg03369097	0.00593167	0.00895689	0.509174
cg03369169	0.00720726	0.010914	0.510373
cg03369196	0.00261944	0.00429775	0.543433
cg03369221	-0.0139802	0.0111913	0.214193
cg03369247	-0.00436206	0.0107579	0.685903
cg03369262	0.00605236	0.00385523	0.119257
cg03369308	-6.60356e-05	0.00183876	0.971416
cg03369344	-0.000209494	0.00209983	0.920707
cg03369382	0.00049885	0.00443554	0.910655
cg03369389	-0.00272222	0.00324049	0.402662
cg03369398	-0.00718553	0.00589722	0.225609
cg03369409	0.00983808	0.00503082	0.0530077
cg03369432	-0.00487546	0.00435715	0.265553
cg03369524	0.0265102	0.0159582	0.0994662
cg03369599	-0.000994894	0.016709	0.952626
cg03369668	0.00795963	0.00510383	0.12169
cg03369671	0.000944402	0.00110897	0.396252
cg03369779	-0.00234564	0.00465386	0.615237
cg03369790	-0.00780302	0.00399302	0.0531748
cg03369807	-0.000269989	0.00262049	0.918123
cg03369828	0.00627483	0.00490056	0.203039
cg03369906	0.00757443	0.00605037	0.213217
cg03369942	0.00140347	0.00112463	0.214655
cg03369957	-0.00103945	0.0110513	0.925232
cg03369965	0.0124865	0.00769479	0.10746
cg03369999	-0.00213403	0.00536076	0.691327
cg03370069	0.00441435	0.00406718	0.280094
cg03370077	0.0025739	0.00515437	0.618504
cg03370106	-0.00188225	0.00172909	0.278677
cg03370117	-0.000368682	0.00345292	0.915159
cg03370147	0.00140908	0.0106415	0.894894
cg03370150	0.0161983	0.00835365	0.055009
cg03370161	0.00030187	0.00347993	0.931028
cg03370188	0.00120322	0.00152913	0.433025
cg03370193	-0.0010673	0.00352465	0.762597
cg03370261	-0.0105771	0.00481434	0.0300803
cg03370270	-0.00123485	0.00788609	0.875853
cg03370311	0.0209315	0.00998669	0.0383399
cg03370330	-0.00128811	0.00520424	0.804966
cg03370360	0.00327749	0.00432847	0.450523
cg03370391	-0.00755374	0.00460431	0.10369
cg03370394	0.00494322	0.00290161	0.0912268
cg03370413	-0.00439013	0.00329136	0.184963
cg03370451	-0.0103601	0.0149956	0.491075
cg03370475	0.000101861	0.00334889	0.975789
cg03370490	-0.000888363	0.00159646	0.579008
cg03370491	0.010124	0.00673356	0.135522
cg03370542	-0.00427189	0.00200105	0.0349551
cg03370644	0.00258246	0.00504226	0.609545
cg03370682	-0.00206975	0.00966308	0.830787
cg03370704	0.00368992	0.00364983	0.314203
cg03370707	-0.00170503	0.00302603	0.574253
cg03370731	0.00216028	0.00651897	0.740974
cg03370750	0.00225876	0.00790678	0.775655
cg03370778	-0.000300189	0.00498997	0.952137
cg03370821	0.00207608	0.0062304	0.739593
cg03370831	0.000157517	0.00342334	0.963382
cg03370842	0.00778668	0.00985177	0.430974
cg03370878	0.00405423	0.00584922	0.489667
cg03370951	-0.0012208	0.00472427	0.796564
cg03370957	0.00274502	0.00649708	0.673469
cg03370961	-0.0146997	0.0218226	0.501951
cg03370975	-0.0127787	0.00793439	0.110093
cg03371014	-0.000720516	0.00544121	0.894891
cg03371043	-0.000530181	0.00440071	0.904322
cg03371125	-0.00520822	0.00521302	0.31991
cg03371199	-0.0140824	0.014541	0.334901
cg03371205	0.000318714	0.00169736	0.851396
cg03371226	-0.0036659	0.00320108	0.254564
cg03371275	0.0112363	0.0059642	0.0621625
cg03371304	0.00328518	0.00400274	0.413543
cg03371306	0.00086928	0.0013372	0.516975
cg03371322	0.001636	0.00396788	0.680899
cg03371378	0.0128587	0.00506712	0.0125341
cg03371384	-0.00557283	0.00372174	0.137109
cg03371404	4.91461e-06	0.00236184	0.998343
cg03371407	-0.00286691	0.00328398	0.384532
cg03371414	-0.00489862	0.00276033	0.0786728
cg03371417	-0.00206749	0.00303863	0.497655
cg03371439	-0.004287	0.0080306	0.594515
cg03371447	-0.00235249	0.00319731	0.463408
cg03371545	0.00491121	0.00540099	0.365135
cg03371556	-0.000764328	0.00101792	0.454306
cg03371609	-0.0147093	0.00739054	0.048996
cg03371613	0.00770637	0.00579225	0.186069
cg03371669	-0.00204706	0.00246217	0.407514
cg03371752	0.00292235	0.00456709	0.523563
cg03371758	-0.00201632	0.00438107	0.64624
cg03371767	-0.00512277	0.0045685	0.264548
cg03371770	0.000822715	0.00130621	0.530077
cg03371783	-0.00842866	0.00689019	0.22379
cg03371833	-0.0131717	0.0072971	0.0737531
cg03371857	0.000388824	0.00723666	0.957246
cg03371887	0.00422591	0.00588928	0.474522
cg03371894	-0.00217063	0.00295675	0.464405
cg03371918	0.000847136	0.00162824	0.603898
cg03371962	0.0137395	0.00830028	0.100662
cg03371984	0.00239274	0.00362319	0.510356
cg03371986	0.00333578	0.00569435	0.559186
cg03372042	0.00620984	0.00594977	0.298867
cg03372076	-0.000567914	0.00334307	0.865412
cg03372099	-0.0018405	0.00234669	0.434522
cg03372174	0.0036814	0.00284987	0.199094
cg03372187	-0.00156717	0.00102055	0.127453
cg03372207	-0.00140049	0.00544121	0.797353
cg03372209	0.00188532	0.0023257	0.419288
cg03372243	0.00750128	0.00922776	0.417998
cg03372247	0.00153827	0.00104288	0.143012
cg03372334	0.0188673	0.0520379	0.717611
cg03372353	0.00268069	0.00491858	0.586828
cg03372385	0.00067821	0.00418336	0.871503
cg03372407	0.00257343	0.00247049	0.299808
cg03372410	0.00167132	0.00405362	0.680905
cg03372423	0.00246733	0.00425948	0.563579
cg03372430	-0.00587699	0.00471035	0.214752
cg03372467	-0.00119841	0.00365853	0.743852
cg03372470	0.00781194	0.00450229	0.0854732
cg03372526	-0.00722932	0.0218788	0.741696
cg03372576	-0.0126531	0.00911411	0.1678
cg03372603	0.00281069	0.00774307	0.717294
cg03372653	0.00400985	0.00389674	0.305685
cg03372654	0.00361659	0.00351444	0.305666
cg03372659	0.000611931	0.00107846	0.571569
cg03372717	-0.00307428	0.00430189	0.476322
cg03372736	0.00269707	0.00505	0.594349
cg03372779	0.00650329	0.00871285	0.456988
cg03372815	-0.00159935	0.00412151	0.698717
cg03372852	-0.00317538	0.00521093	0.543514
cg03372905	-0.00096452	0.00425405	0.821047
cg03372974	-0.00300952	0.00446637	0.501816
cg03373010	0.00877948	0.0047937	0.0696894
cg03373091	-0.000794683	0.00134083	0.55459
cg03373115	0.00305966	0.00135398	0.0257708
cg03373132	-0.00155235	0.0117751	0.895353
cg03373179	0.0031759	0.0048176	0.511102
cg03373185	0.00525277	0.00345566	0.131317
cg03373196	-0.00014774	0.00823492	0.985718
cg03373278	0.000890677	0.00125596	0.4797
cg03373301	-0.000200893	0.00324226	0.950704
cg03373311	-0.000333471	0.00288721	0.908256
cg03373393	-0.000367194	0.00300948	0.903108
cg03373419	0.000258721	0.00167494	0.87752
cg03373442	0.00118553	0.00107767	0.273653
cg03373466	-0.00208796	0.00476457	0.662066
cg03373518	3.02502e-05	0.00198829	0.987888
cg03373530	-0.00476854	0.0028965	0.102503
cg03373563	-0.000110311	0.000813366	0.892363
cg03373709	-0.0106999	0.00474685	0.0261358
cg03373714	-0.00648689	0.00888145	0.466679
cg03373742	0.0098638	0.0090409	0.277606
cg03373771	0.00042209	0.00282952	0.881685
cg03373781	-0.00280948	0.00509731	0.582616
cg03373785	0.00491075	0.00449886	0.277372
cg03373796	0.00175602	0.00149012	0.241118
cg03373887	0.00466532	0.00437826	0.288912
cg03373895	-7.60523e-05	0.00776984	0.992208
cg03373901	-0.00247046	0.0033975	0.468657
cg03373913	0.00505191	0.00916977	0.582778
cg03373960	-0.000811679	0.00789997	0.918349
cg03373984	-0.00157929	0.00145556	0.280249
cg03374013	0.00169451	0.00327174	0.605533
cg03374059	0.00586915	0.00460265	0.204889
cg03374148	0.00242042	0.00684257	0.724207
cg03374173	0.00054159	0.00338066	0.87301
cg03374231	0.0022373	0.00121279	0.0677164
cg03374317	-0.00787872	0.0080196	0.328004
cg03374522	0.0162947	0.0454193	0.720448
cg03374552	-0.00200233	0.00448199	0.655917
cg03374557	0.00160558	0.00333854	0.63151
cg03374559	-0.000979184	0.00145608	0.502662
cg03374632	-0.00134569	0.00354474	0.704939
cg03374644	-0.00247754	0.00533782	0.643443
cg03374686	0.00988202	0.00601335	0.103116
cg03374695	0.00160814	0.00396982	0.686184
cg03374735	-0.00232465	0.00322008	0.471847
cg03374820	-0.0202457	0.00641055	0.00204076
cg03374865	-0.00460241	0.00659173	0.486493
cg03374888	-0.00155143	0.00231525	0.504178
cg03374922	-0.000405817	0.00249415	0.871042
cg03374965	-0.000543518	0.00171379	0.751725
cg03374976	-0.000749444	0.00399734	0.851619
cg03375002	0.00436808	0.00495027	0.379454
cg03375049	-0.00598478	0.00354386	0.0940453
cg03375056	0.0165524	0.00662515	0.0139267
cg03375061	-0.00514847	0.00402943	0.203992
cg03375067	0.000653799	0.00424081	0.877755
cg03375088	-0.00595145	0.00446992	0.185746
cg03375172	0.000675687	0.00694454	0.922664
cg03375194	-0.000335052	0.00987815	0.973003
cg03375215	0.00753909	0.0052403	0.153032
cg03375332	0.000852528	0.00309661	0.783586
cg03375339	-0.00877169	0.00332575	0.00953881
cg03375371	-0.00333951	0.00365849	0.363303
cg03375407	0.00830759	0.00773557	0.285155
cg03375453	-6.63595e-05	0.00131517	0.959848
cg03375458	-0.000253309	0.00424884	0.952566
cg03375506	-0.00127947	0.00324615	0.69422
cg03375579	3.88663e-05	0.00118249	0.973838
cg03375635	-0.00719366	0.0064994	0.270744
cg03375669	0.00269739	0.00822271	0.743492
cg03375679	-0.000101697	0.00307303	0.973659
cg03375703	0.00704384	0.013699	0.608136
cg03375833	-0.00420357	0.00670645	0.532069
cg03375864	-0.00201677	0.00575174	0.72652
cg03375880	0.000255183	0.00467226	0.956541
cg03375913	0.0076261	0.0062935	0.228161
cg03375993	-0.00666284	0.0047863	0.166661
cg03376029	0.00992854	0.00776536	0.203692
cg03376032	-0.0045712	0.00414763	0.272771
cg03376052	0.000636051	0.00116298	0.585524
cg03376062	0.00455674	0.00871643	0.602163
cg03376089	0.00355741	0.00445132	0.425876
cg03376183	-0.00233643	0.00247303	0.346813
cg03376232	0.000880192	0.00592837	0.882238
cg03376308	-0.00112467	0.00331044	0.734693
cg03376310	-0.0011087	0.000934174	0.237807
cg03376318	-0.00774895	0.00520185	0.139126
cg03376340	-0.00315202	0.0100636	0.754703
cg03376395	0.0151368	0.00579262	0.0102038
cg03376470	-0.00571386	0.00321801	0.0785171
cg03376495	0.0162581	0.0291984	0.578766
cg03376497	-0.00149291	0.00406355	0.714022
cg03376547	0.0126123	0.0070022	0.0743645
cg03376565	0.00256407	0.00116308	0.02953
cg03376661	0.008362	0.00421289	0.0496047
cg03376712	-7.28382e-05	0.00129723	0.955323
cg03376719	-0.00137562	0.0016996	0.420012
cg03376794	-0.00243325	0.00109943	0.028912
cg03376831	-0.000969937	0.00365027	0.790946
cg03376871	-0.00236255	0.00899843	0.793379
cg03376880	0.000532123	0.00184585	0.773665
cg03376975	-0.014931	0.00846356	0.0804328
cg03377039	0.00096633	0.00685136	0.88809
cg03377065	0.00500594	0.0086513	0.563997
cg03377073	-0.0209127	0.0227838	0.360657
cg03377257	0.00390727	0.00422361	0.356901
cg03377265	0.000270774	0.00144375	0.85157
cg03377282	0.00402922	0.00359325	0.264546
cg03377310	-0.00121032	0.00465664	0.795409
cg03377355	-0.000642725	0.00190359	0.736268
cg03377358	0.000316429	0.00138669	0.819915
cg03377361	-0.000352908	0.00323756	0.913394
cg03377392	0.000465659	0.00879049	0.957848
cg03377396	-0.00150355	0.00149404	0.316409
cg03377423	-0.00237464	0.00766189	0.757191
cg03377512	0.0147508	0.0110028	0.182751
cg03377528	0.00318158	0.00502684	0.528077
cg03377537	0.00018414	0.00912535	0.983937
cg03377549	-0.00526171	0.00588757	0.3734
cg03377576	0.013394	0.00506405	0.0093448
cg03377610	-0.00172146	0.00284952	0.546984
cg03377767	0.00445112	0.00701686	0.527148
cg03377789	-0.000284287	0.00542975	0.958337
cg03377871	0.00219823	0.00433025	0.612701
cg03377878	0.00393541	0.00269528	0.147058
cg03377895	0.0152682	0.00432129	0.000597576
cg03377916	0.00709	0.0110245	0.521467
cg03377939	-0.0332755	0.0324473	0.307326
cg03377952	0.00392055	0.0047793	0.413777
cg03377962	-0.000167985	0.00534686	0.974993
cg03377980	0.000795939	0.004418	0.857354
cg03377982	-0.00305185	0.00380992	0.424812
cg03378003	-0.00364073	0.00314669	0.249733
cg03378057	-0.00529732	0.00664223	0.426835
cg03378060	-0.0648781	0.030121	0.0333901
cg03378205	0.00851006	0.00793306	0.285696
cg03378240	0.00179317	0.00373025	0.631659
cg03378289	-0.00254605	0.00115589	0.0296662
cg03378318	-0.00108708	0.00153036	0.478967
cg03378319	-0.00204192	0.00178052	0.253902
cg03378334	0.00194577	0.00535944	0.717249
cg03378375	0.00242006	0.00550065	0.660815
cg03378463	-0.000981228	0.00281166	0.727755
cg03378525	0.00204313	0.00561533	0.716657
cg03378599	-0.0127674	0.00978715	0.194736
cg03378637	0.00242125	0.00469089	0.606759
cg03378645	-0.00407108	0.00477684	0.395893
cg03378720	-0.00451077	0.00433496	0.300322
cg03378725	-0.00858428	0.0041435	0.0405859
cg03378756	0.0028319	0.00336439	0.401734
cg03378815	-0.0192263	0.00707333	0.00760981
cg03378819	-0.0105598	0.00762042	0.168586
cg03378841	-0.00288987	0.00291442	0.323542
cg03378854	-0.0014042	0.00326597	0.668059
cg03378876	-0.000330227	0.00267658	0.90203
cg03378880	0.00111222	0.0016731	0.507566
cg03378922	-0.00408	0.00467654	0.384835
cg03378948	0.00408145	0.00652069	0.532638
cg03378998	0.00964018	0.0079204	0.226112
cg03379001	0.00112998	0.00543993	0.835825
cg03379034	-0.00282845	0.00672451	0.67484
cg03379064	-0.00179665	0.00602638	0.766156
cg03379100	0.00101895	0.00333849	0.76077
cg03379131	0.00629639	0.00222744	0.00557099
cg03379222	0.000140979	0.00457086	0.97545
cg03379238	-0.000190471	0.0072961	0.979219
cg03379271	0.00194874	0.00465217	0.676101
cg03379294	0.000826597	0.00210157	0.694829
cg03379309	-0.0011748	0.00158625	0.460478
cg03379322	0.00176187	0.00346482	0.612101
cg03379367	0.000156728	0.00312373	0.960074
cg03379457	-0.00136973	0.0110428	0.901507
cg03379477	-0.00197808	0.00341114	0.563156
cg03379540	0.000318751	0.00459626	0.944835
cg03379552	-0.00286495	0.00356875	0.423797
cg03379631	0.00626681	0.0042318	0.141444
cg03379649	0.00452605	0.00640854	0.481498
cg03379664	-0.00947276	0.00450971	0.0379267
cg03379673	0.00392174	0.00932555	0.674899
cg03379681	-0.00959413	0.0114817	0.405157
cg03379706	0.0130358	0.00701391	0.0657137
cg03379786	0.00252434	0.0038095	0.50892
cg03379894	-0.00340354	0.00380786	0.373335
cg03379993	-3.8409e-05	0.00692958	0.995587
cg03380182	-0.00130127	0.00533426	0.807718
cg03380198	-0.0161588	0.00754706	0.0344359
cg03380207	-0.000174809	0.00153854	0.909742
cg03380227	-0.00339337	0.00390958	0.387271
cg03380332	0.0294531	0.0148073	0.0491289
cg03380342	-0.000936597	0.00444081	0.833343
cg03380349	-0.0109936	0.005732	0.0576662
cg03380427	-0.000720272	0.00112435	0.523082
cg03380430	-0.00269093	0.00333724	0.421759
cg03380448	0.0091039	0.00763959	0.235908
cg03380512	0.00755239	0.00442646	0.0907439
cg03380518	0.000425043	0.00845766	0.960008
cg03380545	0.00037866	0.00447989	0.93279
cg03380612	0.00579173	0.0106222	0.586666
cg03380643	0.000213914	0.00111018	0.847555
cg03380645	-0.00485759	0.00478092	0.311801
cg03380729	0.00147674	0.00200521	0.462995
cg03380739	-0.00230047	0.00354172	0.517322
cg03380744	0.00235872	0.00673067	0.726665
cg03380759	0.000739078	0.00393182	0.851238
cg03380773	0.00388873	0.00152541	0.0121464
cg03380791	-0.000511414	0.00479319	0.915221
cg03380809	0.000420673	0.0029302	0.886102
cg03380819	-0.00235959	0.00444194	0.596327
cg03380840	0.00352405	0.00287215	0.222405
cg03380860	-0.00752111	0.00432905	0.0850729
cg03380861	-0.00987281	0.00603412	0.104613
cg03380960	0.00333864	0.00568968	0.558526
cg03380964	-0.00330029	0.00537809	0.540688
cg03381007	-0.00491242	0.00296276	0.100104
cg03381010	0.00138049	0.0035645	0.699277
cg03381023	0.00156747	0.00163948	0.341092
cg03381035	0.000628913	0.001001	0.531094
cg03381063	-0.00617307	0.00714024	0.389136
cg03381111	0.00152551	0.00570048	0.789491
cg03381168	-0.00145721	0.00317541	0.647192
cg03381209	0.00826164	0.00573698	0.152638
cg03381216	0.000642211	0.0021862	0.769488
cg03381237	-0.00486058	0.0085817	0.572263
cg03381304	0.000289646	0.000989386	0.770253
cg03381367	-0.00319897	0.0108652	0.76898
cg03381376	-0.00568155	0.00746778	0.448371
cg03381546	0.00587608	0.0037666	0.121569
cg03381598	0.00203764	0.00294762	0.490818
cg03381604	-0.000649837	0.00427762	0.879527
cg03381616	-0.0068744	0.00413966	0.0995867
cg03381669	0.000893424	0.00185179	0.630418
cg03381679	0.0102722	0.00689489	0.139081
cg03381704	-0.00294114	0.00714885	0.681555
cg03381717	-0.00154072	0.00397411	0.698981
cg03381721	-0.00427911	0.00707179	0.54634
cg03381734	0.00420649	0.00407433	0.304091
cg03381747	-0.00482468	0.00444667	0.280247
cg03381761	0.0030042	0.00390935	0.443829
cg03381863	-0.00826545	0.00818509	0.314759
cg03381973	0.00319611	0.00419742	0.447992
cg03381996	-0.000611007	0.00118243	0.606358
cg03382048	0.00233891	0.00179954	0.196362
cg03382098	-0.000598692	0.00553059	0.91399
cg03382121	0.000606984	0.00431651	0.888423
cg03382226	-0.00496621	0.00313623	0.116129
cg03382246	0.00461956	0.00359624	0.2016
cg03382250	-0.000981813	0.00414863	0.813353
cg03382270	0.00106439	0.00220087	0.629599
cg03382278	0.00275785	0.00328235	0.402584
cg03382291	0.00160821	0.00425825	0.706391
cg03382303	0.00721043	0.00403743	0.0768224
cg03382304	-0.00040021	0.00122602	0.744708
cg03382306	-0.00719415	0.00416585	0.0869366
cg03382346	-0.000755597	0.00326081	0.817178
cg03382370	-0.00948925	0.00979119	0.334552
cg03382501	0.00248593	0.00534619	0.642842
cg03382541	0.00140476	0.00387203	0.71744
cg03382553	-0.000372858	0.00434953	0.931839
cg03382564	0.00344815	0.00183962	0.0634829
cg03382601	0.00270265	0.00393655	0.493783
cg03382704	-0.0213948	0.0362688	0.55645
cg03382715	-0.00255851	0.00665767	0.701488
cg03382766	0.00304945	0.00289246	0.294026
cg03382797	0.00467176	0.00690365	0.499987
cg03382805	-0.000849593	0.00156218	0.587625
cg03382910	0.00502584	0.00340316	0.142531
cg03382923	-0.00595349	0.00564654	0.293987
cg03382925	0.00127043	0.00394345	0.74793
cg03382972	0.00782541	0.00833849	0.350023
cg03383006	-0.00274255	0.00516811	0.5967
cg03383056	0.0011749	0.00158636	0.460468
cg03383061	0.000434038	0.00138158	0.753983
cg03383062	-0.00292779	0.00280668	0.299125
cg03383158	-2.48793e-05	0.00138177	0.985667
cg03383178	-0.00757757	0.00696769	0.279138
cg03383219	-0.00140972	0.0032318	0.663529
cg03383239	0.00139372	0.00432813	0.748042
cg03383250	0.00942416	0.0078151	0.230401
cg03383268	-0.0044123	0.00785069	0.575221
cg03383295	0.0035636	0.00334524	0.289043
cg03383315	-0.000247069	0.00311999	0.937024
cg03383322	-0.00399651	0.00286676	0.166051
cg03383382	0.000412482	0.00166445	0.804728
cg03383411	-0.000621045	0.00113275	0.584604
cg03383434	-0.00359179	0.00585645	0.540918
cg03383467	-0.00394967	0.00923907	0.669838
cg03383472	0.00112028	0.0024116	0.643165
cg03383484	0.00229957	0.00749763	0.759636
cg03383553	-0.0027583	0.00473088	0.561037
cg03383592	-0.0349029	0.0356846	0.330136
cg03383651	0.000334162	0.00292352	0.909204
cg03383661	8.87027e-05	0.00131361	0.946283
cg03383670	0.00545714	0.00297272	0.0690488
cg03383695	0.00172954	0.00363252	0.634912
cg03383713	0.000489616	0.00116634	0.675444
cg03383770	0.00223269	0.00306733	0.468197
cg03383789	0.00257165	0.00147328	0.0836359
cg03383796	0.00124093	0.00344579	0.719429
cg03383835	0.00103148	0.00428517	0.810221
cg03383873	-0.000558929	0.000992865	0.574597
cg03383886	0.00408649	0.00288425	0.159309
cg03383916	0.00779388	0.0152411	0.610096
cg03383941	0.00673851	0.00561073	0.232283
cg03383975	0.00025042	0.00367908	0.945854
cg03384000	-0.00101049	0.00381615	0.791655
cg03384028	-0.00416109	0.0035019	0.237254
cg03384047	-0.0219844	0.00914428	0.0178496
cg03384128	-0.000335513	0.00429815	0.93792
cg03384154	0.00128044	0.00748266	0.864437
cg03384175	0.000917547	0.00327435	0.779824
cg03384294	7.41419e-05	0.00411393	0.985653
cg03384304	-0.00488378	0.00605731	0.4218
cg03384391	0.00389453	0.00596985	0.515501
cg03384413	-0.0070853	0.00603316	0.242729
cg03384419	-0.00039151	0.00284024	0.890611
cg03384426	0.00285141	0.00613816	0.643164
cg03384440	0.00146342	0.00567087	0.796835
cg03384460	0.0146652	0.0122452	0.233588
cg03384487	-0.00347939	0.00595658	0.56031
cg03384545	0.00219672	0.00137713	0.113499
cg03384552	0.00107983	0.00432623	0.803353
cg03384579	-0.000661388	0.00272073	0.808379
cg03384609	-0.000215149	0.00583786	0.970667
cg03384619	0.0098334	0.00772768	0.205834
cg03384701	-0.00589116	0.00324402	0.0720448
cg03384735	0.00393997	0.00315141	0.213823
cg03384825	-0.000811784	0.00141754	0.568015
cg03384892	-0.00804581	0.00538084	0.137656
cg03384897	-0.00700203	0.00499396	0.163651
cg03384915	0.00257643	0.00732288	0.725625
cg03384920	0.00810276	0.00424008	0.0585618
cg03384921	-0.00516326	0.00336239	0.127459
cg03384938	0.00109681	0.00147456	0.458544
cg03384959	-0.00363465	0.00526155	0.491124
cg03384978	-0.00433707	0.00581519	0.45734
cg03384979	0.00097847	0.00256924	0.704043
cg03385000	0.000517777	0.00183391	0.778207
cg03385006	0.00668269	0.0085369	0.435396
cg03385044	0.00522618	0.0024254	0.0333213
cg03385114	0.0129594	0.00814823	0.11455
cg03385117	-0.000617611	0.00388525	0.873984
cg03385147	0.00052068	0.00674931	0.938645
cg03385171	-0.00506089	0.00536	0.347102
cg03385199	-0.00799181	0.00541804	0.143008
cg03385207	0.0021608	0.00465671	0.643536
cg03385233	-0.000197784	0.000971389	0.839028
cg03385262	-0.00197842	0.00464728	0.671132
cg03385263	0.00182816	0.00365315	0.617751
cg03385270	-0.00160103	0.000987757	0.107857
cg03385272	-0.00722817	0.00880875	0.413636
cg03385441	0.00290745	0.00276673	0.295586
cg03385472	0.00561553	0.00383043	0.145442
cg03385479	0.0133536	0.00923836	0.151124
cg03385495	-0.0200485	0.0122444	0.104361
cg03385530	-0.00111343	0.0030339	0.714315
cg03385548	0.00179959	0.00221102	0.417418
cg03385550	-0.00133618	0.00389432	0.732159
cg03385582	0.00587243	0.0029324	0.0476355
cg03385667	-0.00282922	0.00335904	0.401431
cg03385696	-0.00238522	0.00132727	0.0750168
cg03385731	0.000892226	0.00369265	0.809515
cg03385734	-0.0155856	0.00622415	0.0137186
cg03385746	-0.00233979	0.00779247	0.764534
cg03385756	0.001879	0.00333451	0.57422
cg03385846	-0.00194542	0.00216624	0.371077
cg03385864	-9.53431e-05	0.00153442	0.950565
cg03385871	-0.00608908	0.00787325	0.440922
cg03385918	0.00395277	0.00425776	0.355213
cg03385944	5.57326e-05	0.00129887	0.965851
cg03385973	-0.000724386	0.00175226	0.680104
cg03385981	-0.00311975	0.00385106	0.419599
cg03386040	0.00485522	0.00351862	0.170376
cg03386086	0.00114431	0.00438601	0.794649
cg03386108	-0.000893007	0.00333081	0.789112
cg03386140	-0.00118053	0.00143164	0.411353
cg03386144	-0.00087597	0.00201613	0.664775
cg03386156	-0.000384575	0.00103589	0.711153
cg03386192	0.0013906	0.00340671	0.68391
cg03386267	-0.000712644	0.00559017	0.898788
cg03386277	0.00352611	0.00459796	0.444762
cg03386320	0.00952649	0.00630368	0.133539
cg03386347	-0.0050338	0.00355998	0.160136
cg03386361	-0.000186743	0.00301686	0.950753
cg03386446	0.00515164	0.0127026	0.685841
cg03386459	-0.0122289	0.00567177	0.0332157
cg03386480	-0.00080883	0.00214878	0.707322
cg03386488	0.00196834	0.0115425	0.864901
cg03386508	-0.000958581	0.00204675	0.640449
cg03386524	0.000954764	0.00307003	0.756383
cg03386536	0.00121093	0.00387157	0.755032
cg03386556	0.000529726	0.00110823	0.633587
cg03386580	-0.00248042	0.00126028	0.0515229
cg03386595	-0.0121522	0.00793174	0.128319
cg03386617	-0.00260459	0.00754521	0.730593
cg03386675	0.00163922	0.00528229	0.756891
cg03386715	-0.000517309	0.00589786	0.930263
cg03386722	0.000312754	0.00167257	0.852006
cg03386751	-0.000405429	0.00392707	0.917958
cg03386765	0.00526664	0.00607715	0.387998
cg03386791	0.00476309	0.00476757	0.319919
cg03386794	0.00322403	0.00620736	0.604515
cg03386811	-0.00228358	0.00190819	0.23394
cg03386823	-0.00188479	0.00481286	0.696087
cg03386856	0.000339551	0.00358005	0.924607
cg03386869	-0.0078153	0.00425901	0.0691588
cg03386903	-0.00741175	0.00569953	0.196129
cg03386905	0.00219219	0.00096186	0.0245555
cg03386956	-0.00507625	0.00478793	0.291327
cg03386971	0.00313152	0.00305149	0.306995
cg03387050	-0.00290247	0.00593508	0.625772
cg03387081	0.00131555	0.0040921	0.748441
cg03387092	-0.00138918	0.00182498	0.448138
cg03387103	-0.00359037	0.00692838	0.605332
cg03387111	0.000444134	0.00120272	0.71262
cg03387118	-0.00199137	0.00357918	0.579063
cg03387135	-0.000967799	0.00167162	0.56378
cg03387145	-0.0224238	0.0119301	0.0627614
cg03387151	-0.00638356	0.00606298	0.294665
cg03387238	-0.00130466	0.00269166	0.628833
cg03387240	0.000312785	0.00322677	0.922952
cg03387256	0.000501559	0.00172673	0.771996
cg03387289	0.00306025	0.0054766	0.577422
cg03387346	-0.00798559	0.00872962	0.362278
cg03387353	-6.05682e-05	0.00172685	0.972083
cg03387387	-0.000595334	0.00158403	0.70775
cg03387483	0.00225103	0.00364894	0.538553
cg03387494	0.000947578	0.00482775	0.844749
cg03387497	-0.000891633	0.00342514	0.795095
cg03387507	0.000452721	0.00341231	0.89469
cg03387510	-0.00434026	0.00380894	0.256929
cg03387550	-0.00389488	0.00337123	0.250415
cg03387702	0.00298722	0.00444	0.502462
cg03387716	0.00349397	0.00927671	0.707155
cg03387723	0.0168525	0.00767835	0.0302408
cg03387753	-0.00578679	0.00598434	0.335633
cg03387842	-0.00416774	0.00680838	0.541681
cg03387871	0.00104921	0.00699914	0.881109
cg03387930	-0.00220761	0.00387106	0.569626
cg03388025	0.000232006	0.00118098	0.844613
cg03388043	-0.0154511	0.0148388	0.299998
cg03388085	-0.00167641	0.00164057	0.309054
cg03388121	-0.0176825	0.00514345	0.000824008
cg03388146	0.00594764	0.00361433	0.102656
cg03388172	-0.000755283	0.00139103	0.58823
cg03388181	-0.0025006	0.00288392	0.38775
cg03388189	-0.00503976	0.00420815	0.233594
cg03388193	-0.00231415	0.00311657	0.459321
cg03388196	0.000993034	0.00543342	0.855314
cg03388247	0.00719071	0.00656335	0.275611
cg03388266	0.000622798	0.00297423	0.834518
cg03388293	-0.0033322	0.00155015	0.033739
cg03388324	-0.0185816	0.00757968	0.0157712
cg03388385	-0.00254572	0.00627902	0.685933
cg03388391	-0.00287893	0.00568978	0.613864
cg03388409	0.00128814	0.00317934	0.686134
cg03388431	0.00094406	0.00600993	0.875462
cg03388440	-0.0031515	0.00428981	0.46409
cg03388445	0.000787702	0.00371117	0.832297
cg03388493	-0.00331125	0.00463396	0.476366
cg03388542	0.00105352	0.00639204	0.869384
cg03388569	-0.00658963	0.00401418	0.103481
cg03388667	-0.0134519	0.0104478	0.200561
cg03388670	-0.00458895	0.00295807	0.123643
cg03388679	-0.00227425	0.00268487	0.398767
cg03388707	-0.00584173	0.00529179	0.271993
cg03388745	0.00329275	0.00738751	0.656661
cg03388769	-0.00244203	0.00889437	0.784161
cg03388774	-0.00777317	0.00457066	0.0917806
cg03388786	0.00170282	0.00498293	0.733195
cg03388789	0.00429891	0.0151522	0.777152
cg03388879	0.0036474	0.00666519	0.585309
cg03388979	-0.000314555	0.00590723	0.957628
cg03388984	-0.00155679	0.00810655	0.848057
cg03389046	0.00299662	0.00620981	0.630349
cg03389111	0.00178699	0.00145807	0.222924
cg03389126	0.00321238	0.00381418	0.401459
cg03389133	-0.00249597	0.00492532	0.613317
cg03389164	0.0119926	0.00847995	0.160068
cg03389168	0.00223488	0.0084465	0.79181
cg03389215	0.00482176	0.00643747	0.455419
cg03389217	0.00696466	0.00318413	0.0307986
cg03389318	0.00029158	0.0110492	0.978994
cg03389364	0.000712359	0.00354489	0.841099
cg03389391	0.00527281	0.00559224	0.347772
cg03389426	-0.000197778	0.00496913	0.968322
cg03389538	-0.0013042	0.00375039	0.72868
cg03389557	0.00150629	0.00783094	0.847816
cg03389650	-0.00153046	0.00475404	0.748107
cg03389653	0.00185415	0.00131853	0.162425
cg03389662	0.000983121	0.00200707	0.625213
cg03389697	-0.00268091	0.00347167	0.441607
cg03389701	0.00263612	0.00269621	0.330323
cg03389720	0.00188942	0.00638293	0.767769
cg03389755	0.0142564	0.0285515	0.618531
cg03389761	-0.00287038	0.00369611	0.439034
cg03389789	-0.011616	0.00867253	0.183153
cg03389792	0.00439968	0.0033883	0.196785
cg03389793	-0.00343443	0.00251219	0.17433
cg03389890	-0.020692	0.0148576	0.166474
cg03389923	-0.0013083	0.0050189	0.794822
cg03389926	-0.00625772	0.00566151	0.271394
cg03389928	-0.00478535	0.00825731	0.563396
cg03389944	-0.00353622	0.00364658	0.334268
cg03389982	0.0083474	0.00652357	0.203339
cg03389990	0.00020671	0.00523005	0.968543
cg03389994	-0.00319769	0.00352024	0.365632
cg03389999	0.00395654	0.00639845	0.537594
cg03390090	0.000347175	0.0044505	0.937961
cg03390183	-0.00151891	0.00135518	0.264762
cg03390187	0.00871457	0.004585	0.0599157
cg03390195	-0.000957978	0.00454212	0.833341
cg03390207	-6.28783e-05	0.00202054	0.97523
cg03390211	0.00103942	0.00169997	0.542149
cg03390245	-0.00294924	0.00412309	0.475913
cg03390300	0.00257784	0.00345806	0.457555
cg03390363	0.00108582	0.0047256	0.818686
cg03390370	-0.00342865	0.00462342	0.459893
cg03390416	-0.000203215	0.00642235	0.974814
cg03390449	0.0122355	0.0134666	0.365521
cg03390472	-0.00843363	0.0109524	0.442905
cg03390535	0.0049807	0.0101924	0.626031
cg03390569	0.00060507	0.00132891	0.649766
cg03390618	0.000921659	0.00537245	0.864099
cg03390621	0.0109379	0.0128895	0.397921
cg03390636	-0.00634569	0.00618355	0.306999
cg03390679	-0.0118905	0.0073615	0.109076
cg03390717	0.00272801	0.00608436	0.654756
cg03390723	0.00454266	0.00258893	0.0820543
cg03390760	-0.0013375	0.0020769	0.520899
cg03390829	-0.00273577	0.00564719	0.629014
cg03390830	0.0171365	0.0100935	0.0923265
cg03390844	-0.000741203	0.00148361	0.618341
cg03390854	0.000481501	0.00123294	0.696885
cg03390873	-0.00293585	0.00520235	0.573657
cg03390905	0.000175159	0.00359298	0.961205
cg03390969	0.000357645	0.00488508	0.941768
cg03390971	0.00127125	0.0105734	0.904515
cg03390986	-0.000390824	0.00432513	0.928162
cg03390990	0.000181764	0.00376326	0.961564
cg03391019	0.00448386	0.00624829	0.47449
cg03391040	0.00103924	0.00137789	0.452294
cg03391055	0.000161062	0.00288425	0.955567
cg03391173	0.00538905	0.00660349	0.41618
cg03391318	-0.0020523	0.00239681	0.393681
cg03391389	-0.00656667	0.00813702	0.42137
cg03391402	0.00645769	0.00350371	0.0679585
cg03391417	0.00668809	0.0165663	0.68719
cg03391426	-0.0172247	0.0088998	0.0554623
cg03391436	0.00141018	0.00610483	0.81774
cg03391445	0.00409519	0.00491353	0.406364
cg03391464	-0.00255884	0.00496206	0.607095
cg03391479	0.000511718	0.00128321	0.690814
cg03391517	-0.00360402	0.0057498	0.53206
cg03391528	0.00163076	0.00421616	0.699647
cg03391533	-0.00319874	0.00355941	0.370755
cg03391567	0.000174244	0.00678196	0.979549
cg03391568	-0.00272327	0.00293141	0.35489
cg03391626	-0.00217021	0.00433675	0.617759
cg03391642	-0.00527276	0.00702926	0.454758
cg03391657	0.00662189	0.00701897	0.347493
cg03391662	-0.0010126	0.0056441	0.85794
cg03391667	-0.00453607	0.00425425	0.288606
cg03391801	-0.00241575	0.00438366	0.582675
cg03391813	0.0147705	0.00675956	0.0309626
cg03391854	0.00916933	0.00444096	0.0412589
cg03391911	0.0085614	0.00574273	0.138819
cg03392038	0.000839511	0.00110894	0.450616
cg03392041	-0.00693413	0.00379847	0.0705891
cg03392046	0.00120688	0.000947669	0.205469
cg03392063	0.00672366	0.00581237	0.249822
cg03392077	0.0134179	0.00869901	0.125782
cg03392090	-0.0145102	0.00848147	0.0898836
cg03392095	-0.000550914	0.00558161	0.921552
cg03392100	0.0134129	0.0394615	0.73457
cg03392126	-0.0194359	0.00802548	0.0170496
cg03392145	-0.00028206	0.0011683	0.809665
cg03392221	0.00607463	0.0041042	0.141654
cg03392306	0.00322373	0.0037037	0.385939
cg03392371	-0.000445226	0.00741377	0.95222
cg03392438	0.00273382	0.00445305	0.540513
cg03392534	-0.0139079	0.00947557	0.144972
cg03392564	0.00313207	0.00819903	0.703182
cg03392565	-0.00886537	0.00766019	0.2496
cg03392571	-0.00701959	0.00566438	0.217843
cg03392598	-0.0027756	0.00356574	0.43797
cg03392605	0.000925575	0.00285733	0.746595
cg03392679	-0.00080003	0.00104211	0.444279
cg03392710	0.00174808	0.00444453	0.694838
cg03392753	0.00806626	0.0184277	0.662429
cg03392757	0.00529999	0.0101257	0.601716
cg03392759	-0.000287651	0.00566806	0.959616
cg03392764	-0.00426549	0.00386075	0.271599
cg03392810	0.00236622	0.00430524	0.583679
cg03392859	-0.0187044	0.00955381	0.0527412
cg03392879	0.000146217	0.00172876	0.932747
cg03392954	0.00572273	0.00372366	0.127149
cg03392960	0.000479404	0.00491482	0.92247
cg03392965	0.00872145	0.00367665	0.0193921
cg03393017	0.00810371	0.00518046	0.120572
cg03393095	0.0063998	0.00450159	0.157899
cg03393105	0.00130157	0.00100488	0.197901
cg03393126	-0.00230208	0.00285768	0.422195
cg03393137	-0.00454473	0.00768003	0.555204
cg03393195	0.0085804	0.00486586	0.0805626
cg03393199	-0.00368347	0.00536066	0.493421
cg03393223	-0.00585078	0.0089222	0.513326
cg03393238	0.00542859	0.00324471	0.0971068
cg03393241	0.00158597	0.00510652	0.756699
cg03393261	-0.00957136	0.00523699	0.0702648
cg03393267	-0.00301025	0.00464436	0.518213
cg03393322	-0.00118575	0.00347946	0.733903
cg03393340	0.00287113	0.00425523	0.501239
cg03393426	-0.00106997	0.00290714	0.713532
cg03393444	0.000765846	0.00185122	0.679887
cg03393445	-0.0101338	0.0158182	0.523063
cg03393472	-0.00619688	0.00428957	0.151351
cg03393488	0.00830001	0.00571174	0.148979
cg03393602	0.000355376	0.00611448	0.953756
cg03393607	0.00191912	0.00709723	0.787347
cg03393638	0.000543117	0.00268652	0.840156
cg03393708	0.000863199	0.003588	0.810321
cg03393723	0.0106018	0.00879064	0.230348
cg03393754	0.00560788	0.00327168	0.0892832
cg03393760	0.00247297	0.012853	0.847774
cg03393769	0.00935524	0.00861136	0.279642
cg03393802	0.00203244	0.00329582	0.538702
cg03393807	0.00163382	0.005168	0.752484
cg03393821	-0.00507686	0.00202136	0.0134441
cg03393862	0.000428599	0.00266875	0.872698
cg03393889	0.0017589	0.00497667	0.724431
cg03393966	0.00157158	0.00243229	0.519514
cg03394011	0.00330845	0.00314677	0.295348
cg03394018	0.00286336	0.00361801	0.430372
cg03394122	0.00183471	0.00436979	0.67539
cg03394159	0.00277102	0.0026623	0.300192
cg03394188	-0.00725321	0.00450109	0.1099
cg03394269	0.00181656	0.00185001	0.328258
cg03394277	0.0102008	0.00613759	0.0993048
cg03394296	0.00224558	0.00419965	0.593912
cg03394309	0.00534747	0.00579606	0.358196
cg03394313	0.00469828	0.00380772	0.219829
cg03394318	0.00797815	0.00572826	0.166448
cg03394401	0.000535086	0.0091281	0.95336
cg03394405	-0.00233036	0.00410676	0.571547
cg03394413	0.00252082	0.00373741	0.501393
cg03394422	-0.0023783	0.00379625	0.532271
cg03394424	0.000627115	0.00685597	0.927283
cg03394488	-0.0152468	0.0167342	0.364191
cg03394579	0.00507907	0.00987911	0.60818
cg03394652	-0.00351585	0.00366517	0.339494
cg03394664	0.00535897	0.00523459	0.308154
cg03394683	0.00297979	0.00368995	0.421065
cg03394700	-0.00783526	0.00985373	0.428204
cg03394722	-0.000895302	0.0118058	0.939685
cg03394725	-0.0092296	0.00617937	0.138088
cg03394734	-0.00157107	0.00598609	0.793454
cg03394764	-0.000301053	0.00114172	0.792508
cg03394765	-0.00647093	0.0044215	0.146128
cg03394794	-0.00313942	0.00302764	0.302007
cg03394824	0.00105927	0.00338548	0.754949
cg03394832	0.00332921	0.0156889	0.832335
cg03394909	-0.00142058	0.00460741	0.758408
cg03394914	0.0297994	0.0137445	0.0322673
cg03395019	-0.00513545	0.0081294	0.528862
cg03395033	-0.00222022	0.00435985	0.611583
cg03395088	0.000382543	0.00213464	0.858099
cg03395123	0.00449142	0.00595303	0.452147
cg03395191	-0.00102387	0.0025335	0.686887
cg03395198	0.00031171	0.00114802	0.786492
cg03395247	-0.00118611	0.00604211	0.844726
cg03395275	-0.00186483	0.00576559	0.746964
cg03395350	0.00492221	0.00616784	0.426533
cg03395461	-0.0159625	0.0105778	0.134102
cg03395465	0.000608578	0.000959893	0.527369
cg03395495	-0.00701543	0.00716519	0.329642
cg03395511	0.0484585	0.0337797	0.154203
cg03395546	-0.00372873	0.00491506	0.449666
cg03395558	0.00106452	0.0013133	0.419331
cg03395562	0.000617119	0.00181269	0.734161
cg03395573	-0.00201424	0.00300987	0.504737
cg03395609	0.00575261	0.0041049	0.163859
cg03395651	0.000263826	0.00103328	0.798938
cg03395715	-0.000612755	0.00447461	0.891324
cg03395724	0.0187542	0.0120519	0.122501
cg03395785	0.00305389	0.00517738	0.556478
cg03395846	-0.00376376	0.00689863	0.586439
cg03395885	0.00344235	0.00502941	0.495108
cg03395886	0.00204368	0.00332481	0.540016
cg03395898	0.00219316	0.00562163	0.697182
cg03395990	0.00604426	0.00516526	0.244415
cg03395993	0.00175839	0.00489035	0.719851
cg03396005	0.00231186	0.00273759	0.400196
cg03396047	0.00108726	0.00543528	0.841815
cg03396060	0.00158559	0.00516956	0.759628
cg03396103	0.00243261	0.00375391	0.518298
cg03396108	-5.75836e-05	0.00320969	0.985718
cg03396151	-0.00732633	0.00682516	0.285386
cg03396152	-0.0022826	0.00947924	0.81015
cg03396218	-4.44581e-05	0.00371708	0.990478
cg03396241	-0.00297413	0.00314781	0.346782
cg03396247	0.00119647	0.00351332	0.734077
cg03396249	-0.00508856	0.00978456	0.604048
cg03396260	-0.0018144	0.00351948	0.607199
cg03396285	0.00309566	0.00586697	0.598791
cg03396323	-0.00968215	0.00913115	0.29127
cg03396324	0.00538367	0.00697758	0.441996
cg03396325	0.00271358	0.005834	0.64274
cg03396338	-0.000891975	0.00312072	0.775541
cg03396347	0.00925512	0.00683785	0.178617
cg03396354	0.0113135	0.00607417	0.0651442
cg03396388	-0.00565034	0.00875381	0.519941
cg03396447	0.00219869	0.0060058	0.714986
cg03396557	-0.00288385	0.00369793	0.437121
cg03396560	-0.000578073	0.00378975	0.879039
cg03396594	0.00120465	0.00650932	0.853513
cg03396604	0.000267215	0.0188892	0.988738
cg03396664	-0.00430679	0.00841136	0.609644
cg03396679	-0.0079131	0.00334517	0.0197233
cg03396681	-0.00380585	0.00369913	0.305767
cg03396736	0.00350963	0.00291892	0.231755
cg03396765	0.00838806	0.00803982	0.299049
cg03396774	0.00209952	0.00459593	0.648684
cg03396782	-0.0140349	0.0149761	0.350697
cg03396809	0.000670986	0.00185843	0.718742
cg03396826	0.00815044	0.00574447	0.158725
cg03396840	-0.00654199	0.00470834	0.167453
cg03396889	0.00235675	0.00391294	0.548193
cg03396922	0.0199916	0.00828701	0.0174715
cg03396939	0.00532809	0.00427853	0.215617
cg03396963	-1.87901e-05	0.0043542	0.996565
cg03396996	0.00130347	0.00870106	0.881187
cg03397031	0.0035147	0.00474794	0.460693
cg03397035	-0.00212558	0.00345315	0.539441
cg03397185	-0.00048086	0.0081029	0.952784
cg03397234	-0.00323903	0.0100288	0.747319
cg03397307	0.00344878	0.00844996	0.683949
cg03397338	-0.00756776	0.00478687	0.116711
cg03397345	0.000791226	0.00293982	0.788317
cg03397448	0.000837642	0.00436674	0.848228
cg03397479	-0.0011279	0.00276757	0.684389
cg03397481	-0.00293489	0.00683674	0.668543
cg03397483	-0.00446825	0.00422163	0.292142
cg03397485	0.000833603	0.00668659	0.90101
cg03397519	-0.00595578	0.00314476	0.0608215
cg03397570	-0.000970212	0.00202559	0.632888
cg03397575	-0.00214228	0.00120699	0.0786318
cg03397609	-0.00697946	0.00637225	0.27574
cg03397616	0.00120913	0.00373515	0.746756
cg03397658	-0.00611571	0.00385887	0.115821
cg03397659	-0.00490453	0.00904569	0.588761
cg03397724	0.00113965	0.00223606	0.611288
cg03397750	-0.000551656	0.00290839	0.849905
cg03397755	0.00337405	0.00886509	0.704221
cg03397775	-0.00312752	0.00650335	0.631519
cg03397816	-0.00734564	0.00634219	0.249239
cg03397819	0.00240655	0.00337882	0.477794
cg03397923	-0.00601406	0.00735719	0.415413
cg03397956	-0.00108535	0.0020227	0.592619
cg03398002	0.00421049	0.00908094	0.643789
cg03398004	0.00108824	0.00195041	0.57799
cg03398055	0.00507209	0.00355734	0.156704
cg03398073	0.00483475	0.0080783	0.550724
cg03398090	0.0020803	0.00315267	0.510703
cg03398096	0.00715305	0.010001	0.475953
cg03398156	0.0114833	0.0091917	0.214154
cg03398194	-5.65005e-05	0.00628174	0.99284
cg03398303	-0.001994	0.00170167	0.243768
cg03398313	-0.00273716	0.00319956	0.394112
cg03398342	-0.00438095	0.00360136	0.226363
cg03398357	0.00714394	0.00404521	0.0801169
cg03398361	-0.000318967	0.00622466	0.959224
cg03398383	-0.0120096	0.0108092	0.268924
cg03398387	0.00222512	0.00120537	0.0675332
cg03398435	0.00403136	0.00324999	0.21741
cg03398461	0.0036652	0.00541613	0.499979
cg03398481	-0.0203694	0.0106192	0.0576365
cg03398568	0.000463757	0.00327089	0.887506
cg03398596	0.00169331	0.00339822	0.619254
cg03398666	0.0037302	0.00441555	0.40003
cg03398689	-0.000118297	0.00662142	0.985778
cg03398691	-0.000259142	0.00110094	0.814342
cg03398785	0.00195042	0.00492682	0.692949
cg03398843	-0.00432946	0.00409989	0.293243
cg03398844	0.00102721	0.00716954	0.886331
cg03398865	-0.00586005	0.00432384	0.178052
cg03398910	0.000272939	0.00126256	0.829242
cg03398951	-0.0117439	0.00951868	0.219871
cg03398958	-0.0043173	0.00334861	0.199957
cg03398966	0.000786086	0.00288144	0.785502
cg03399000	0.00200982	0.0053397	0.707338
cg03399028	0.00995554	0.00665797	0.137653
cg03399048	-0.00981917	0.00701876	0.164579
cg03399137	-0.0101382	0.00757219	0.183325
cg03399170	0.00205334	0.00542431	0.705743
cg03399183	-0.00767298	0.00804704	0.342382
cg03399195	-0.00181494	0.00489418	0.711461
cg03399199	0.00161803	0.00303955	0.595554
cg03399210	0.0134558	0.00622982	0.0329122
cg03399267	0.00234905	0.00427714	0.583954
cg03399271	0.000822182	0.00142482	0.565069
cg03399390	0.00329887	0.0167954	0.844641
cg03399398	-0.000958777	0.00223523	0.668791
cg03399477	0.00509313	0.00217149	0.0207643
cg03399574	-0.00838347	0.00706885	0.238142
cg03399583	0.0056394	0.00617521	0.363082
cg03399598	0.00165098	0.00196119	0.40168
cg03399609	0.0138675	0.00846377	0.104132
cg03399613	0.00188774	0.00437862	0.667204
cg03399655	0.00694702	0.00420245	0.101113
cg03399669	0.0033382	0.00397954	0.403345
cg03399701	-0.00625077	0.00345949	0.073471
cg03399754	0.00177417	0.00368727	0.631341
cg03399756	-0.00357547	0.00668129	0.59361
cg03399783	0.00175715	0.00461763	0.704272
cg03399794	-0.00597345	0.00654042	0.36304
cg03399814	-0.00352709	0.00372611	0.345886
cg03399867	-0.00038436	0.00281894	0.89179
cg03399879	-0.00439956	0.00455934	0.336647
cg03399898	0.00196403	0.00533409	0.713416
cg03399905	0.000898264	0.00205049	0.662178
cg03399927	-0.000398844	0.00126475	0.75308
cg03399933	-0.00239291	0.00689476	0.729196
cg03399945	0.00209895	0.0015779	0.186149
cg03399963	-4.50095e-05	0.0016684	0.978526
cg03399971	-0.000590161	0.00356662	0.868874
cg03400002	0.00389994	0.00599013	0.516341
cg03400009	-0.000720058	0.00345213	0.835152
cg03400056	0.00349488	0.0156923	0.824165
cg03400139	0.000818394	0.00268846	0.76138
cg03400197	-0.00124726	0.00217727	0.567891
cg03400242	0.0044296	0.00650535	0.49733
cg03400264	0.0238464	0.00796718	0.00339855
cg03400274	-0.00387735	0.00354797	0.276811
cg03400303	-0.000990638	0.00234565	0.673594
cg03400317	-0.00197255	0.002582	0.446496
cg03400335	0.00690178	0.00575742	0.23315
cg03400349	0.00728216	0.00494482	0.143641
cg03400350	-0.00418453	0.00532936	0.434003
cg03400375	-0.011175	0.0110201	0.31274
cg03400397	-0.000846837	0.0101069	0.933375
cg03400421	-0.010111	0.00763735	0.188236
cg03400437	-0.00132795	0.00510747	0.79534
cg03400443	0.0189328	0.0173072	0.276333
cg03400464	0.00108974	0.00323398	0.736774
cg03400479	-0.00048978	0.003492	0.888708
cg03400491	-0.0050967	0.00304471	0.0969301
cg03400512	-0.000899843	0.0051568	0.86179
cg03400553	-0.00445414	0.00606195	0.464015
cg03400583	0.00315337	0.00258154	0.224459
cg03400587	-0.0189216	0.00936415	0.0457023
cg03400623	0.00518521	0.0070464	0.46335
cg03400661	-0.0081951	0.00932234	0.381239
cg03400695	0.0166621	0.00608838	0.00721908
cg03400731	0.00386864	0.0051224	0.45169
cg03400783	-0.0147895	0.00982047	0.134886
cg03400785	0.00361244	0.0069086	0.602084
cg03400796	-0.0170522	0.00788293	0.0326531
cg03400808	-0.000942152	0.00440154	0.830897
cg03400811	0.000579631	0.00276726	0.834469
cg03400828	-0.000708737	0.00464893	0.879105
cg03400849	-0.00284338	0.00456863	0.534963
cg03400942	-0.00509941	0.00320577	0.114497
cg03400944	-0.0183995	0.00654771	0.00584735
cg03401021	-0.0112459	0.00475345	0.0197076
cg03401077	-0.00123454	0.00533828	0.817533
cg03401091	0.000670196	0.00300686	0.824028
cg03401093	-0.000696279	0.00094175	0.461244
cg03401096	0.00273175	0.00145297	0.0626912
cg03401114	-0.00549401	0.00721275	0.447835
cg03401118	0.00429794	0.00750048	0.567778
cg03401213	0.000760536	0.00778294	0.922331
cg03401266	0.00150941	0.000997214	0.132936
cg03401283	-0.00043679	0.00202015	0.829212
cg03401297	0.000570799	0.004072	0.888772
cg03401309	-0.000846203	0.00326704	0.796101
cg03401312	0.00021763	0.00470517	0.963191
cg03401357	0.00204508	0.00155618	0.191476
cg03401379	-0.00466662	0.00527421	0.378161
cg03401434	0.00753209	0.00881281	0.394556
cg03401451	0.00710427	0.00693149	0.307606
cg03401452	-0.00287174	0.00702396	0.683431
cg03401464	0.00167493	0.00479993	0.727782
cg03401480	0.00833895	0.00726475	0.25347
cg03401488	-0.0038803	0.00540814	0.474564
cg03401506	0.000798985	0.00173469	0.645985
cg03401519	-0.00271308	0.00792168	0.732625
cg03401523	-0.00812614	0.00613089	0.187722
cg03401577	-0.00256652	0.00351074	0.466277
cg03401580	0.00100221	0.00108872	0.359272
cg03401608	-0.00143358	0.00132322	0.280956
cg03401618	0.00249922	0.00709369	0.725264
cg03401656	-0.00320129	0.00760458	0.674585
cg03401662	-0.00988472	0.00466071	0.0361397
cg03401726	-0.0040632	0.00253025	0.111124
cg03401738	0.000522751	0.0015639	0.738808
cg03401780	-0.00210118	0.00568535	0.712395
cg03401826	0.00473743	0.00550838	0.391604
cg03401856	-0.00442	0.00456229	0.334727
cg03401875	0.000855668	0.00327166	0.794157
cg03401902	-0.00302715	0.00414384	0.466599
cg03401954	-0.00472132	0.00375492	0.211236
cg03401963	0.00775993	0.00458841	0.0935792
cg03401997	0.000587041	0.00385883	0.879359
cg03402001	6.19259e-05	0.00130337	0.96219
cg03402073	0.00181578	0.00550906	0.742319
cg03402112	0.00144931	0.00603446	0.810636
cg03402120	-0.00240965	0.00445755	0.589872
cg03402132	0.00248278	0.00117042	0.036104
cg03402144	-0.0266588	0.0110961	0.0179258
cg03402148	-0.00291352	0.00429054	0.498502
cg03402152	0.000123858	0.000984033	0.900062
cg03402161	0.00954861	0.00926926	0.305165
cg03402235	-0.00507896	0.00715258	0.479126
cg03402259	0.00583298	0.00556925	0.297191
cg03402351	-0.00958252	0.0108415	0.378657
cg03402369	-3.43967e-05	0.00672238	0.995927
cg03402373	-0.00650725	0.0124359	0.601824
cg03402384	0.0239046	0.014512	0.102314
cg03402404	0.00334687	0.00719262	0.642606
cg03402432	0.0150152	0.00894996	0.0961973
cg03402435	-0.000672888	0.000996195	0.500777
cg03402438	-0.000481677	0.00109669	0.661357
cg03402443	0.00657357	0.00846448	0.439028
cg03402505	0.000436888	0.00255177	0.864367
cg03402629	0.00261903	0.00189125	0.168862
cg03402630	0.00219896	0.00321739	0.495728
cg03402698	0.00244638	0.00805043	0.761782
cg03402738	-0.00254733	0.00797217	0.749922
cg03402751	0.000114319	0.00266406	0.965849
cg03402775	-0.000378936	0.00102949	0.713507
cg03402794	-0.00157822	0.0016382	0.337429
cg03402805	-0.000612526	0.00116502	0.600092
cg03402807	0.00458094	0.00757459	0.54655
cg03402841	-0.0032704	0.00489646	0.505565
cg03402876	0.000508796	0.0012463	0.683872
cg03402922	-0.00141997	0.00360691	0.694566
cg03402938	-0.00235411	0.00656679	0.720653
cg03402994	0.00216626	0.00233662	0.355872
cg03403018	0.0023042	0.0032106	0.474445
cg03403032	0.00109583	0.00236591	0.644138
cg03403065	0.000958072	0.00119225	0.423342
cg03403072	-0.00984635	0.00438799	0.0268027
cg03403081	0.000419211	0.00310347	0.892792
cg03403093	0.00466368	0.00600988	0.439384
cg03403107	-0.00749942	0.00474385	0.116727
cg03403168	-0.00257327	0.00498295	0.606583
cg03403176	0.00601374	0.00655455	0.360856
cg03403191	0.013014	0.00938346	0.168223
cg03403209	5.40658e-05	0.00408366	0.98946
cg03403215	-0.00192165	0.00448019	0.668804
cg03403240	0.00119043	0.00872879	0.891766
cg03403265	-0.00164504	0.00138653	0.237959
cg03403298	-0.00278873	0.00119577	0.0214793
cg03403386	0.00113501	0.00145917	0.438299
cg03403440	0.000414754	0.0017292	0.810883
cg03403484	0.00244083	0.00649976	0.70798
cg03403500	-0.00732254	0.00566271	0.198632
cg03403507	0.000933181	0.00211866	0.660455
cg03403511	-0.00250375	0.00468304	0.593957
cg03403525	-0.00527684	0.00358522	0.14387
cg03403539	-0.000552501	0.00102435	0.590705
cg03403613	0.00121457	0.00877514	0.890164
cg03403622	9.22903e-05	0.00320907	0.977108
cg03403662	0.000377694	0.00136482	0.782494
cg03403666	-0.00234827	0.00365624	0.522014
cg03403686	-0.000110945	0.00100832	0.912583
cg03403688	0.00633661	0.00458588	0.169794
cg03403719	-0.0028492	0.00322408	0.378737
cg03403720	0.00330766	0.00618252	0.593709
cg03403769	-0.00194128	0.00265971	0.466983
cg03403771	0.00080869	0.0065646	0.902178
cg03403880	0.000850456	0.00281904	0.763453
cg03403901	-0.00227249	0.00456919	0.619917
cg03403910	0.00356209	0.00405336	0.381391
cg03403956	0.00645422	0.00379129	0.091458
cg03403963	-0.00794559	0.0132586	0.550198
cg03403966	-0.000452282	0.00107518	0.674812
cg03403991	-0.00127067	0.00317413	0.689682
cg03403995	-0.00114818	0.00350617	0.743921
cg03403996	0.0522498	0.0548461	0.342813
cg03404021	-0.000498284	0.00451308	0.912283
cg03404027	-0.00740897	0.00488717	0.132336
cg03404030	0.000823079	0.0033096	0.804053
cg03404102	-0.00123959	0.00101355	0.22389
cg03404134	-0.000159797	0.00197147	0.935543
cg03404151	-5.57427e-05	0.00106822	0.958476
cg03404211	-0.00363998	0.00400209	0.365029
cg03404272	-0.00214052	0.00592761	0.718698
cg03404277	0.00168047	0.00451889	0.710687
cg03404279	0.000398545	0.00184643	0.829501
cg03404292	0.00345746	0.00728028	0.635778
cg03404305	0.00312465	0.00508678	0.540284
cg03404339	-0.000359107	0.00598529	0.952264
cg03404346	-0.012474	0.00776005	0.110768
cg03404362	-0.00225081	0.00177855	0.208307
cg03404427	0.00392104	0.0041521	0.347024
cg03404452	-0.000806646	0.00190272	0.672421
cg03404485	0.00071708	0.00435645	0.869554
cg03404493	-0.00255173	0.00486425	0.600906
cg03404550	-0.00623127	0.0102994	0.546395
cg03404566	-0.00553729	0.00836763	0.509489
cg03404572	0.0116775	0.00532324	0.0303239
cg03404601	-4.79793e-05	0.00229097	0.983329
cg03404662	-0.00542605	0.00327424	0.100279
cg03404703	0.000157151	0.00310264	0.959694
cg03404709	0.000940374	0.00308426	0.761012
cg03404726	-0.0025408	0.00498632	0.611366
cg03404742	-0.00663986	0.00398628	0.0985722
cg03404796	-0.00112213	0.00445921	0.801778
cg03404815	-0.00194222	0.00447069	0.664809
cg03404862	-0.000958532	0.00274633	0.727728
cg03404938	0.00740041	0.00315438	0.0207309
cg03405026	-0.000203564	0.00339465	0.95229
cg03405092	-0.00140811	0.0018675	0.452425
cg03405114	-0.00274464	0.00268421	0.308742
cg03405128	-0.00364874	0.00560559	0.516437
cg03405139	-0.0044675	0.00251361	0.0782297
cg03405155	-0.00600857	0.00704543	0.395573
cg03405173	-0.000477603	0.0014347	0.739836
cg03405217	0.00302539	0.00331803	0.363832
cg03405260	0.00503907	0.0045821	0.273808
cg03405302	0.00210838	0.00895987	0.814395
cg03405315	-0.00271367	0.00363074	0.45638
cg03405336	-0.00955876	0.00945634	0.314276
cg03405341	0.00671907	0.00912139	0.462889
cg03405473	0.0134174	0.00799073	0.0959171
cg03405491	0.00131948	0.00513745	0.797777
cg03405494	0.00667635	0.00413671	0.109358
cg03405505	-0.00872861	0.00833213	0.297085
cg03405515	-0.000198987	0.00139456	0.886793
cg03405524	0.00232606	0.00383733	0.54563
cg03405588	-0.00384499	0.00336907	0.256196
cg03405639	-0.0026881	0.0077338	0.72881
cg03405715	-0.00289577	0.00562324	0.607593
cg03405781	-0.000366411	0.00117755	0.756254
cg03405785	-0.0131711	0.00553867	0.0190993
cg03405789	0.000223518	0.00717145	0.975191
cg03405795	0.00138141	0.0026079	0.597366
cg03405983	-0.00085912	0.0024796	0.729636
cg03406007	-0.00519207	0.00622803	0.406246
cg03406011	0.00293394	0.00728119	0.687755
cg03406039	0.000580024	0.00241409	0.810564
cg03406042	0.0012305	0.00369351	0.739643
cg03406106	0.000783179	0.0040857	0.848334
cg03406131	0.0089944	0.00499428	0.0744032
cg03406284	0.00398449	0.00605698	0.511994
cg03406305	-0.00069084	0.00366687	0.850904
cg03406313	-0.00951691	0.00775095	0.222082
cg03406367	0.00499814	0.00385222	0.197135
cg03406394	-0.000981837	0.00280778	0.727232
cg03406422	0.000748086	0.00129533	0.564743
cg03406432	-0.000131011	0.00356288	0.970733
cg03406436	0.00748441	0.00640305	0.244933
cg03406535	-0.000460195	0.0072543	0.949531
cg03406542	0.00514443	0.00694958	0.460697
cg03406583	-0.014843	0.00983565	0.134089
cg03406609	0.00236601	0.00229642	0.305086
cg03406626	0.00171912	0.00669295	0.797762
cg03406674	0.00626458	0.00378062	0.100314
cg03406718	3.0226e-05	0.00443055	0.994569
cg03406778	0.00643147	0.0062607	0.306504
cg03406844	0.00788004	0.010411	0.4507
cg03406849	-0.0014905	0.00153283	0.332957
cg03406867	-0.000229387	0.00306887	0.94055
cg03406913	0.00101672	0.00308714	0.742515
cg03406925	0.00379104	0.0032722	0.2491
cg03406993	-0.000801274	0.00547662	0.883941
cg03406996	0.00194001	0.0131435	0.882922
cg03407052	0.00374713	0.00696439	0.591615
cg03407140	0.000213872	0.00335576	0.949297
cg03407184	0.0043738	0.00471879	0.355976
cg03407228	-0.0085152	0.00577447	0.143118
cg03407441	0.00418881	0.00650549	0.520964
cg03407446	-0.00268478	0.00310084	0.388438
cg03407466	9.8541e-06	0.0104932	0.999252
cg03407524	-0.0993372	0.0553065	0.0751711
cg03407547	-0.000405119	0.00184085	0.826216
cg03407562	0.00991404	0.0129582	0.445833
cg03407567	-0.000761791	0.00211967	0.719979
cg03407594	0.00530888	0.00740428	0.474866
cg03407622	-0.00441755	0.00623961	0.480426
cg03407631	0.00236835	0.00385774	0.540512
cg03407648	0.000842438	0.000764478	0.272834
cg03407651	0.000393888	0.00134459	0.770107
cg03407666	-0.0030151	0.00259507	0.247763
cg03407679	0.00398553	0.0113257	0.725573
cg03407687	0.00469906	0.00523613	0.371415
cg03407700	0.00427226	0.00924673	0.644957
cg03407701	-0.00395631	0.0040144	0.326488
cg03407747	-0.00604647	0.0117445	0.607684
cg03407756	0.00137793	0.00122186	0.261843
cg03407776	-0.000209062	0.00907043	0.981652
cg03407782	5.18792e-05	0.00381711	0.98918
cg03407822	0.00247876	0.0117609	0.833455
cg03407828	0.00622486	0.00707214	0.380638
cg03407845	0.000819943	0.0034976	0.815079
cg03407889	0.00323762	0.0075067	0.667081
cg03407907	0.00546281	0.008429	0.518249
cg03407945	0.0100515	0.017671	0.570621
cg03407966	0.00133771	0.00814843	0.869895
cg03407996	0.0038913	0.00371824	0.297563
cg03408024	-0.00264564	0.00579774	0.649041
cg03408033	0.000497426	0.00118432	0.675283
cg03408035	-0.00261357	0.00553879	0.63794
cg03408077	0.00144975	0.0034575	0.675795
cg03408115	0.00612851	0.00296744	0.0412072
cg03408122	0.00233736	0.00570492	0.682801
cg03408129	-0.00801395	0.005972	0.182336
cg03408135	-0.0168271	0.00770773	0.0311115
cg03408271	0.000223554	0.00231619	0.923282
cg03408354	0.00105941	0.00483376	0.826917
cg03408433	0.00318881	0.00641131	0.619902
cg03408497	0.0111847	0.00539578	0.0404806
cg03408556	0.0008238	0.00126684	0.516843
cg03408609	0.000102334	0.00177876	0.954225
cg03408619	-0.000495381	0.00690056	0.942898
cg03408744	-0.00811093	0.00729207	0.268393
cg03408778	0.000670594	0.00132995	0.615094
cg03408779	0.00453477	0.00613229	0.461157
cg03408785	0.00883199	0.00458954	0.0568447
cg03408796	-0.0014606	0.00362994	0.688175
cg03408893	0.00235654	0.00177486	0.186966
cg03408904	0.0393221	0.0297444	0.188862
cg03408911	-4.99417e-05	0.000930943	0.957313
cg03408945	0.00855451	0.00693903	0.220228
cg03408972	0.00305401	0.00424729	0.473608
cg03409036	-0.0020359	0.00436243	0.641628
cg03409062	-0.00385236	0.00424716	0.366331
cg03409066	0.0137165	0.00921824	0.139568
cg03409108	0.00457262	0.00383744	0.235945
cg03409120	-0.00122706	0.00176321	0.487917
cg03409181	0.00616595	0.00404036	0.129807
cg03409187	0.00179477	0.0018231	0.32701
cg03409272	-0.00388509	0.00364911	0.289317
cg03409278	0.00142296	0.00304423	0.641102
cg03409288	-0.00278232	0.00480318	0.563573
cg03409300	-0.00260637	0.00505048	0.606827
cg03409338	0.00129318	0.00482513	0.789186
cg03409395	0.00465403	0.00714541	0.516167
cg03409439	0.00205065	0.00514258	0.69083
cg03409500	0.00499676	0.00495037	0.314973
cg03409534	0.00337134	0.0135268	0.803637
cg03409548	-0.00532628	0.00856788	0.535431
cg03409605	0.00162772	0.00505093	0.747855
cg03409623	0.000683621	0.00170636	0.689454
cg03409668	0.00865614	0.00426205	0.0446251
cg03409699	0.000554745	0.00299706	0.853488
cg03409737	0.000282909	0.00317003	0.929047
cg03409759	0.00868586	0.00598268	0.149343
cg03409832	0.00299202	0.00441233	0.499104
cg03409835	0.000893743	0.00902062	0.921254
cg03409868	0.000577126	0.00258458	0.823712
cg03409870	-0.00271504	0.00668965	0.685622
cg03409880	-0.00230532	0.00471474	0.625825
cg03409895	0.00280789	0.00510328	0.583269
cg03409937	-0.000955884	0.00200355	0.634224
cg03409983	-0.00445178	0.00534034	0.406273
cg03409985	0.000104319	0.00357537	0.976775
cg03410027	-0.00172193	0.00404623	0.671243
cg03410065	0.000538357	0.0015602	0.730699
cg03410097	-0.0037516	0.00449284	0.405486
cg03410115	-2.4707e-05	0.00351872	0.99441
cg03410205	-0.00828622	0.0068778	0.230829
cg03410223	-0.00386429	0.00412022	0.350323
cg03410224	-0.00965758	0.00439953	0.0302167
cg03410230	-0.00622217	0.00466173	0.184671
cg03410231	0.00141206	0.00565921	0.803419
cg03410236	-0.00197022	0.00415111	0.63598
cg03410269	0.000159213	0.00546086	0.976793
cg03410272	-0.00450335	0.0054466	0.410098
cg03410310	0.00630342	0.0044152	0.156171
cg03410359	-0.00139893	0.00105863	0.189041
cg03410370	0.00594567	0.00368817	0.109756
cg03410407	0.00129069	0.00492647	0.79381
cg03410447	0.0233076	0.0108649	0.0340957
cg03410462	-0.0149365	0.00672109	0.0282703
cg03410532	0.0112626	0.0070181	0.111354
cg03410547	-0.00445148	0.00403182	0.271921
cg03410576	-0.000393365	0.000928529	0.672639
cg03410632	-0.00477062	0.00654872	0.46784
cg03410640	0.00145544	0.00368983	0.694002
cg03410667	-0.00570256	0.00424202	0.181567
cg03410711	0.000312442	0.00332164	0.925228
cg03410722	-0.00304351	0.00123006	0.01485
cg03410772	-0.00950951	0.0103554	0.360427
cg03410790	-0.00143096	0.00340575	0.675174
cg03410806	0.000201598	0.00676642	0.976284
cg03410807	-0.0138788	0.0128997	0.284282
cg03410850	0.00180214	0.00426863	0.673702
cg03410903	-7.04207e-05	0.00140562	0.960132
cg03410916	0.00187854	0.00317054	0.554711
cg03410925	-0.00697488	0.00787654	0.37777
cg03410961	-0.00236965	0.00511636	0.644154
cg03411082	0.00968703	0.00761053	0.205709
cg03411133	-0.00378209	0.0117916	0.749001
cg03411270	-0.00111543	0.00130931	0.396073
cg03411288	0.00351349	0.0027193	0.198997
cg03411305	-0.00134676	0.00308454	0.663231
cg03411334	-0.00819722	0.00599664	0.174373
cg03411341	0.000900514	0.00180649	0.619118
cg03411346	0.00334515	0.00484996	0.491792
cg03411397	-0.00329568	0.00304272	0.281074
cg03411401	-0.00599069	0.00949738	0.529474
cg03411447	0.00233222	0.0087719	0.790825
cg03411466	-0.0109192	0.00433509	0.0131873
cg03411475	-0.00192654	0.00327772	0.557872
cg03411494	0.00631282	0.00558068	0.26039
cg03411497	-0.00354616	0.0098253	0.718838
cg03411507	0.00101895	0.00110608	0.358916
cg03411525	-0.00928067	0.00627004	0.141638
cg03411548	-0.00136598	0.00316695	0.667063
cg03411554	0.00282399	0.00624556	0.652028
cg03411579	0.0180443	0.00964973	0.0641052
cg03411634	0.00276468	0.0066595	0.678828
cg03411644	-0.00177639	0.00388814	0.648647
cg03411686	0.00213113	0.00311165	0.494829
cg03411703	-0.00311252	0.00424679	0.465144
cg03411727	0.00123565	0.00335867	0.713644
cg03411770	0.00279688	0.00316953	0.379435
cg03411791	-0.00449076	0.00445654	0.315781
cg03411865	0.0010611	0.00872081	0.903375
cg03411918	-0.00385359	0.00487417	0.43084
cg03411938	-0.00677012	0.00543235	0.215269
cg03411939	0.000707862	0.00461472	0.878365
cg03411959	-0.00114309	0.0064372	0.859377
cg03411969	-0.00200698	0.0051666	0.698418
cg03411979	0.00222225	0.00112105	0.0498948
cg03412045	0.000400644	0.00299859	0.89395
cg03412153	-0.0085587	0.0101063	0.398875
cg03412237	0.000700677	0.00138551	0.61405
cg03412257	-0.00905283	0.0109419	0.409796
cg03412310	-0.000313639	0.0017455	0.857725
cg03412357	-0.00238957	0.00622452	0.701783
cg03412411	-0.00198752	0.00200689	0.324139
cg03412431	-0.00485496	0.00492025	0.325903
cg03412497	0.00792123	0.0114569	0.490748
cg03412517	-0.00116743	0.00101033	0.250347
cg03412527	0.00524663	0.00445774	0.241702
cg03412547	0.00149495	0.00422435	0.724087
cg03412557	0.00176734	0.00575319	0.759266
cg03412566	-0.000949263	0.00109621	0.388368
cg03412618	-0.00683995	0.00603025	0.259102
cg03412679	0.000655867	0.00346321	0.850137
cg03412702	0.00139716	0.00363767	0.701646
cg03412735	-0.00814193	0.00709262	0.253437
cg03412763	-0.00355833	0.00627924	0.572064
cg03412771	0.00246399	0.0036071	0.495958
cg03412784	-0.002921	0.00705823	0.679781
cg03412823	0.00312057	0.00298564	0.298185
cg03412896	0.00650103	0.0090509	0.474084
cg03412924	0.0028765	0.00649408	0.658662
cg03412944	-0.00715317	0.0056716	0.209848
cg03412946	0.0014967	0.0030791	0.627857
cg03412953	-0.00971114	0.00628684	0.125245
cg03412967	-0.00495989	0.00472728	0.296342
cg03413073	0.00201578	0.00363106	0.5799
cg03413097	-0.0013596	0.00271468	0.617471
cg03413100	-0.00398435	0.00444395	0.371867
cg03413134	-0.00391225	0.00351561	0.268168
cg03413144	0.00426621	0.00263607	0.10839
cg03413202	0.00437406	0.00915329	0.633676
cg03413241	0.00336761	0.00574148	0.558693
cg03413251	0.00574756	0.00418934	0.172821
cg03413253	-0.00229713	0.00735189	0.755276
cg03413303	0.00272464	0.00335121	0.417925
cg03413322	0.0217503	0.0185515	0.243512
cg03413337	0.00467	0.0159501	0.770225
cg03413355	0.000784537	0.00600468	0.896283
cg03413419	1.58204e-05	0.00349989	0.996401
cg03413423	-0.0263538	0.0107408	0.0156835
cg03413438	0.0019279	0.00398414	0.629406
cg03413465	-0.0015777	0.000856275	0.0680443
cg03413508	0.00193697	0.00302524	0.523304
cg03413713	0.00577255	0.0036176	0.113376
cg03413738	0.000704227	0.00265733	0.791486
cg03413806	-0.0172615	0.0122422	0.16131
cg03413810	0.00815194	0.0042645	0.0584853
cg03413857	0.00579293	0.00971426	0.552157
cg03413871	-0.00214711	0.00944919	0.820661
cg03413877	-0.0145626	0.00759931	0.057875
cg03413884	-0.000857278	0.00121973	0.483614
cg03413902	-0.00103073	0.00307882	0.738417
cg03413950	-0.00456302	0.00576239	0.430115
cg03413960	-0.00112178	0.00409702	0.78474
cg03414001	-0.00343342	0.0169328	0.839685
cg03414004	0.00498133	0.0053548	0.354239
cg03414134	-0.000700541	0.00245088	0.775535
cg03414235	-0.00444095	0.00699566	0.526844
cg03414274	-0.00863113	0.00505237	0.0903445
cg03414300	0.00285842	0.00195161	0.145819
cg03414318	0.00315566	0.00253656	0.21607
cg03414321	0.00216878	0.00259633	0.405312
cg03414456	-0.00752023	0.00366888	0.0427261
cg03414471	0.00481808	0.00304492	0.116394
cg03414474	0.00108151	0.0018276	0.5552
cg03414543	0.000286088	0.00460639	0.950588
cg03414569	0.000271331	0.00459348	0.953003
cg03414575	0.000310911	0.00348153	0.929001
cg03414608	0.000115254	0.00389477	0.976445
cg03414631	0.000800895	0.000963527	0.407623
cg03414644	0.00116694	0.00268238	0.664371
cg03414654	-0.0054653	0.00842319	0.51777
cg03414732	-0.000807525	0.00175042	0.645455
cg03414764	0.0011107	0.00183375	0.54594
cg03414830	0.000310585	0.000983854	0.752831
cg03414872	-0.00824219	0.00381463	0.0328505
cg03414898	0.00859097	0.00464484	0.0670115
cg03414932	-0.00277423	0.00656257	0.673299
cg03414978	-0.0085644	0.00912433	0.349939
cg03414979	0.00848409	0.0135023	0.531058
cg03415001	-0.00473924	0.00372883	0.206372
cg03415089	0.00290302	0.00494432	0.55829
cg03415120	-0.00108043	0.00558541	0.846966
cg03415149	-0.0125942	0.00814015	0.124642
cg03415158	0.00223296	0.00511135	0.663052
cg03415216	0.000501914	0.00397287	0.899693
cg03415253	0.000672268	0.00145642	0.64527
cg03415466	0.00202324	0.00302331	0.504737
cg03415494	-0.0100593	0.00995741	0.31456
cg03415497	0.00278939	0.00209333	0.185397
cg03415532	7.84737e-06	0.00113191	0.994481
cg03415545	-0.00111907	0.00260898	0.668797
cg03415603	0.00972265	0.0148783	0.514787
cg03415617	-0.0109659	0.01278	0.392696
cg03415649	-0.00214047	0.00592832	0.718736
cg03415664	0.00665829	0.0063235	0.294633
cg03415669	-0.01069	0.00638288	0.0967655
cg03415695	-0.00529154	0.00385946	0.173098
cg03415742	0.00462306	0.00449773	0.306228
cg03415787	0.00327195	0.00842844	0.698602
cg03415804	0.0030566	0.00367533	0.407375
cg03415818	0.00194998	0.00427764	0.649378
cg03415828	-0.0184802	0.00796895	0.0222078
cg03415858	0.00167397	0.00131894	0.20701
cg03415883	-0.000236089	0.00423832	0.955677
cg03415889	0.017865	0.00821474	0.0317522
cg03415909	-0.00114384	0.00089933	0.20605
cg03415916	-0.00987201	0.00863474	0.255356
cg03415939	0.00285558	0.00526492	0.588636
cg03415955	-0.00246854	0.00298498	0.410002
cg03415961	-0.00200189	0.00285733	0.484997
cg03415962	-0.00229528	0.00191478	0.233167
cg03416035	0.0151162	0.00668457	0.025668
cg03416044	0.00108242	0.00621817	0.862122
cg03416085	-1.39203e-05	0.00384965	0.997121
cg03416154	-0.0010552	0.00104359	0.314136
cg03416228	0.00728305	0.00939054	0.439635
cg03416459	-0.00224992	0.00414337	0.588198
cg03416515	0.015349	0.00545495	0.00578479
cg03416521	0.00578115	0.00818456	0.481438
cg03416541	-0.00355216	0.00182733	0.0544158
cg03416552	0.000573694	0.00366688	0.875958
cg03416562	0.000449129	0.00100266	0.655062
cg03416564	-0.0153034	0.00731772	0.0387648
cg03416585	-0.00354824	0.00405264	0.383154
cg03416592	0.0101801	0.00437831	0.0218674
cg03416601	0.00408813	0.0032238	0.207389
cg03416628	-0.00234972	0.00144602	0.106984
cg03416645	-0.00290128	0.00292374	0.323182
cg03416665	-0.000672534	0.00318623	0.833212
cg03416812	0.000786419	0.0032285	0.807996
cg03416839	-0.00155235	0.00256593	0.546411
cg03416845	-0.0171027	0.010938	0.120733
cg03416852	0.00206711	0.00478815	0.666779
cg03416878	-0.00557941	0.00421597	0.188398
cg03416888	1.64755e-05	0.00123965	0.98942
cg03416917	0.00268603	0.0040786	0.511525
cg03416932	-0.0038353	0.0056714	0.500275
cg03417055	0.00314825	0.0105242	0.765384
cg03417110	0.00544741	0.00394881	0.170486
cg03417122	0.00146969	0.00269606	0.586751
cg03417131	-0.00242091	0.00282671	0.393582
cg03417156	0.000408765	0.00440282	0.926195
cg03417180	-0.00119247	0.00556878	0.830831
cg03417233	-0.00581698	0.00823412	0.481377
cg03417272	0.0078229	0.00425367	0.0685506
cg03417294	0.0104002	0.00899292	0.249941
cg03417317	0.00112639	0.00100209	0.2634
cg03417325	-0.000649456	0.00105011	0.537527
cg03417340	0.00640667	0.00363765	0.0809322
cg03417342	0.00314796	0.00179324	0.0819151
cg03417346	-0.0104434	0.00594943	0.0819304
cg03417381	0.00347068	0.00495803	0.485372
cg03417411	-0.000405737	0.00434566	0.92578
cg03417413	0.00304074	0.0124	0.806734
cg03417430	0.00065485	0.00542118	0.90407
cg03417454	-0.00999912	0.00615874	0.10728
cg03417466	0.000124951	0.00774316	0.987154
cg03417473	0.00230141	0.00731422	0.753613
cg03417559	-0.00335451	0.00445632	0.453178
cg03417673	-0.00438061	0.00533919	0.413695
cg03417676	-0.000945554	0.00306941	0.758611
cg03417681	0.00391189	0.00795359	0.623795
cg03417697	0.00694379	0.00618095	0.263662
cg03417706	-0.00592693	0.00439351	0.180051
cg03417712	0.0036661	0.00283332	0.198354
cg03417731	9.22411e-05	0.00133059	0.944856
cg03417762	-2.57437e-05	0.00177423	0.988449
cg03417766	-0.00492735	0.00589946	0.405371
cg03417884	0.00104081	0.00321097	0.746435
cg03417903	0.00985026	0.00765055	0.200566
cg03417912	-0.00306227	0.00547542	0.577091
cg03417915	-0.000479568	0.00532179	0.928358
cg03417932	-0.00274015	0.00441555	0.536144
cg03417970	-0.00454597	0.0052636	0.389619
cg03417975	0.0115191	0.00505395	0.0245485
cg03418002	0.000988182	0.00219462	0.653383
cg03418095	-0.0034446	0.00544824	0.528519
cg03418097	-0.000410205	0.00101421	0.686649
cg03418136	0.0154659	0.0251277	0.53948
cg03418137	-5.50965e-05	0.00141486	0.969006
cg03418150	-0.00424682	0.00692991	0.541235
cg03418218	-0.00507816	0.00591459	0.392405
cg03418231	-0.00822992	0.0127979	0.521493
cg03418237	-0.00418335	0.00366259	0.255815
cg03418289	-0.00014941	0.000944322	0.874569
cg03418370	-0.0034492	0.00460652	0.455569
cg03418428	0.00258888	0.00884986	0.77042
cg03418466	0.00920922	0.00620083	0.140311
cg03418552	-0.0106909	0.00692465	0.125434
cg03418556	0.00110432	0.00423716	0.794858
cg03418563	0.000196633	0.00703127	0.977739
cg03418586	-3.88957e-05	0.00394603	0.992153
cg03418616	-0.00660026	0.00669468	0.326309
cg03418649	-0.00269182	0.00356014	0.451178
cg03418659	0.000471833	0.00503542	0.925513
cg03418713	-0.00350079	0.00879797	0.691455
cg03418842	0.00820998	0.00651739	0.210395
cg03418847	0.000685117	0.00196687	0.728247
cg03418851	0.0140496	0.00926311	0.132153
cg03418856	0.00815276	0.00684366	0.23606
cg03418876	-0.000231242	0.00790678	0.97672
cg03418924	-0.00158067	0.00347396	0.649986
cg03419014	0.00724199	0.00720654	0.317102
cg03419035	0.000424142	0.00525003	0.935754
cg03419051	-0.00101049	0.00520704	0.846479
cg03419055	-0.000517294	0.0032367	0.87331
cg03419058	-0.00272535	0.00144837	0.0624777
cg03419075	-0.00267024	0.00401097	0.50695
cg03419104	0.0021724	0.00330983	0.512946
cg03419111	-0.00203108	0.00377362	0.591485
cg03419140	0.0023913	0.00157467	0.131681
cg03419151	-0.00473324	0.00436277	0.280289
cg03419220	-0.0022891	0.00296778	0.442143
cg03419278	-0.00116211	0.00216758	0.592932
cg03419320	-0.00267869	0.00528703	0.613394
cg03419475	0.00463924	0.00984966	0.638553
cg03419542	0.00126977	0.0063849	0.842724
cg03419582	0.012549	0.00597177	0.0378496
cg03419646	-0.0078827	0.00818266	0.337451
cg03419753	-0.00179726	0.00420021	0.669547
cg03419812	-0.00885765	0.00531836	0.0986105
cg03419885	0.000761203	0.00163157	0.641731
cg03419948	-0.000605413	0.0051636	0.906875
cg03419961	0.00538315	0.00362854	0.140735
cg03420013	0.00935396	0.011514	0.418288
cg03420040	-0.0244275	0.0100776	0.0169543
cg03420068	0.00539713	0.0107479	0.616542
cg03420098	0.00271272	0.00344475	0.432656
cg03420123	-0.00278361	0.00383702	0.469682
cg03420141	0.00302102	0.00411912	0.464838
cg03420159	0.000754972	0.0106515	0.94362
cg03420242	0.00245066	0.00414561	0.555614
cg03420245	-0.00331367	0.0063526	0.602962
cg03420286	-0.00159031	0.00148704	0.287169
cg03420296	-0.00471632	0.00598105	0.432044
cg03420389	-0.00106562	0.00340259	0.754727
cg03420443	-0.000300744	0.00788566	0.969645
cg03420445	-0.00200419	0.00420152	0.63428
cg03420467	0.00181324	0.00485846	0.709696
cg03420540	0.000449092	0.00126756	0.723783
cg03420580	-0.00444362	0.0045107	0.326684
cg03420647	0.00155886	0.0031174	0.61802
cg03420670	-0.00193802	0.0015891	0.22519
cg03420713	-0.00287675	0.0018493	0.122627
cg03420791	0.00342857	0.00388717	0.379653
cg03420824	-5.46116e-05	0.00116761	0.962778
cg03420832	-0.00464273	0.00321058	0.15095
cg03420866	-0.0181637	0.0104299	0.0843406
cg03420872	0.00418603	0.00451167	0.355495
cg03420881	-0.00578578	0.00707298	0.415088
cg03420886	0.000642469	0.00405704	0.874459
cg03420907	0.000424217	0.00886723	0.961928
cg03420970	0.00852056	0.0129543	0.512054
cg03420978	-0.00405788	0.004844	0.403975
cg03420998	-0.00316469	0.00183441	0.0872525
cg03421014	-0.00202888	0.00287965	0.482548
cg03421046	0.00158251	0.00337315	0.639874
cg03421069	0.0015302	0.00722087	0.832559
cg03421073	-0.00174127	0.00107927	0.109476
cg03421104	-0.00347772	0.00322484	0.283164
cg03421120	0.00755824	0.00606122	0.215005
cg03421190	-7.55636e-05	0.0048875	0.987692
cg03421195	0.00255167	0.00704916	0.718048
cg03421212	-0.00135876	0.00253554	0.5931
cg03421236	0.00303294	0.00402325	0.45252
cg03421270	-0.0108913	0.0118536	0.360166
cg03421281	-0.00333965	0.0130246	0.798104
cg03421300	-0.00126321	0.003505	0.719225
cg03421353	0.00415832	0.00388735	0.287051
cg03421358	0.0089799	0.00887407	0.313755
cg03421399	-0.00292589	0.00447072	0.51416
cg03421440	0.000627457	0.00155212	0.686794
cg03421482	-0.00349712	0.00280609	0.215269
cg03421485	0.000764169	0.001347	0.571636
cg03421507	0.000356753	0.00633993	0.955226
cg03421510	-0.00132139	0.00562877	0.814826
cg03421616	-0.00284789	0.00461083	0.538059
cg03421624	0.00712573	0.00763203	0.352487
cg03421657	-0.000796603	0.00385799	0.83679
cg03421687	-0.000277215	0.00113529	0.807537
cg03421801	-0.00127866	0.00603449	0.832576
cg03421926	0.00241234	0.0035047	0.492677
cg03421964	0.00266169	0.00544353	0.625824
cg03422015	-0.0124823	0.00820905	0.131189
cg03422016	-0.00324266	0.0101602	0.750204
cg03422070	-0.0019396	0.00429829	0.652683
cg03422094	-0.00532151	0.00940699	0.572731
cg03422107	0.0015394	0.00555406	0.782164
cg03422121	0.0169089	0.0114359	0.142058
cg03422129	0.000666178	0.00341892	0.845863
cg03422137	-0.00145921	0.00698747	0.834958
cg03422185	-0.024252	0.0240774	0.315984
cg03422190	0.00414252	0.0029319	0.160455
cg03422204	0.000159665	0.0011024	0.885102
cg03422213	0.016796	0.0104646	0.111303
cg03422237	7.58326e-05	0.00588628	0.989744
cg03422252	-0.00169131	0.00241562	0.48528
cg03422256	0.00140267	0.00904639	0.877059
cg03422304	-0.00224541	0.00381609	0.557444
cg03422350	-0.00666936	0.0063534	0.296102
cg03422380	0.00665388	0.00321989	0.0410879
cg03422446	-7.6671e-05	0.00392186	0.984437
cg03422583	0.0303018	0.0510655	0.554116
cg03422593	-0.0103516	0.00686328	0.134302
cg03422651	0.0015376	0.00327888	0.640024
cg03422685	0.00839069	0.0062955	0.1853
cg03422740	0.00608395	0.00546673	0.268132
cg03422749	0.000494725	0.00590073	0.933332
cg03422757	-0.00993555	0.0106745	0.353974
cg03422806	0.00101983	0.00319869	0.750451
cg03422892	-0.00637826	0.00313657	0.0443644
cg03422895	-0.00288502	0.0021568	0.183725
cg03422907	-0.00323594	0.00431644	0.455021
cg03422911	0.00176217	0.00157455	0.265467
cg03422927	0.0156622	0.00703366	0.0279642
cg03423123	-0.00133871	0.00421026	0.751105
cg03423138	-0.015938	0.00926847	0.0882678
cg03423149	0.00461379	0.00527179	0.383346
cg03423154	-0.00356912	0.00369656	0.336362
cg03423171	0.0047976	0.0028427	0.0942542
cg03423228	-0.000849415	0.00448439	0.85011
cg03423234	0.00612522	0.00463729	0.18924
cg03423235	-0.00485622	0.0034692	0.164334
cg03423381	-0.00363629	0.00366129	0.322768
cg03423395	-0.00162692	0.00466965	0.728192
cg03423441	-0.00880378	0.00655597	0.182031
cg03423446	0.00461083	0.00455541	0.31364
cg03423497	0.00770612	0.00905475	0.396553
cg03423523	0.00250905	0.00540041	0.643117
cg03423524	-0.00182301	0.00104064	0.0825446
cg03423625	0.00419865	0.00303371	0.16911
cg03423665	-0.00874864	0.00911674	0.339311
cg03423676	-0.00291217	0.00296914	0.3288
cg03423767	-0.0025368	0.0016042	0.116618
cg03423788	0.0179871	0.017193	0.297728
cg03423813	0.00733978	0.00579176	0.207684
cg03423870	-0.000762212	0.00662963	0.908674
cg03423916	0.0044116	0.00858729	0.608449
cg03423935	0.00635416	0.00620231	0.307814
cg03423942	0.00538967	0.00498508	0.281948
cg03423957	0.00577923	0.0112743	0.609239
cg03423979	0.00795663	0.00907095	0.38228
cg03424022	-0.00409376	0.00352082	0.247411
cg03424058	0.00224537	0.00535585	0.675846
cg03424127	-0.00433504	0.0030979	0.164473
cg03424137	-0.00492307	0.00657081	0.455287
cg03424174	-0.00330353	0.00426719	0.440461
cg03424175	0.0010324	0.00346466	0.76627
cg03424182	-0.00628571	0.00851324	0.461849
cg03424206	0.00408001	0.0111286	0.714592
cg03424213	0.00127132	0.00481879	0.792399
cg03424239	0.00121561	0.00691782	0.86083
cg03424246	0.00402606	0.0107464	0.708635
cg03424262	0.0278975	0.0156319	0.0770247
cg03424273	-0.00164411	0.00366217	0.65434
cg03424285	0.000783861	0.00300562	0.794727
cg03424342	-0.0008343	0.0024346	0.732478
cg03424344	0.00821013	0.00341234	0.0177645
cg03424345	-0.00480437	0.00362965	0.188316
cg03424436	-0.000345144	0.00119355	0.772982
cg03424469	0.00126229	0.003186	0.692712
cg03424478	0.000194384	0.00120792	0.872443
cg03424505	0.0367772	0.0205094	0.0756417
cg03424508	-0.00999863	0.0239181	0.676721
cg03424550	0.00056676	0.0089384	0.949555
cg03424554	0.00393625	0.00321073	0.222784
cg03424584	-7.26303e-05	0.00602509	0.990403
cg03424602	-5.55532e-05	0.00864221	0.994883
cg03424653	-0.00336709	0.00307822	0.27637
cg03424655	0.00602135	0.00348514	0.0867951
cg03424663	-0.00289301	0.0029871	0.33488
cg03424727	9.1789e-05	0.00127706	0.94283
cg03424772	-0.00229161	0.00596917	0.701775
cg03424789	-0.00436075	0.00375297	0.247727
cg03424805	0.00815916	0.00597667	0.174936
cg03424826	0.00178718	0.00267722	0.505793
cg03424844	0.00329955	0.00508051	0.517376
cg03424860	0.0024176	0.00610344	0.692781
cg03424899	-0.000865121	0.00135697	0.525075
cg03424908	-0.00151749	0.0047718	0.751068
cg03424910	-0.00421528	0.00572255	0.4629
cg03424927	-0.00426456	0.00612226	0.487517
cg03424941	-0.0080619	0.00463126	0.0844721
cg03424972	8.99103e-05	0.00448317	0.984035
cg03424990	0.000736484	0.00289856	0.799895
cg03425033	0.00808945	0.00903047	0.372283
cg03425045	-0.0150373	0.0124953	0.231346
cg03425093	0.0142038	0.0257855	0.582837
cg03425101	0.00959265	0.00646913	0.140927
cg03425105	-0.00389835	0.00587243	0.508157
cg03425110	0.00122372	0.00211174	0.563428
cg03425163	0.00396132	0.00959255	0.680427
cg03425167	-0.00339684	0.00331486	0.307698
cg03425194	0.00267625	0.00551684	0.628549
cg03425199	0.000515506	0.00665991	0.93844
cg03425219	0.00130934	0.00447571	0.770412
cg03425262	-0.00138619	0.0100843	0.890914
cg03425348	-0.0143721	0.00774378	0.0660885
cg03425355	-0.0101776	0.0102399	0.322406
cg03425379	-0.00714934	0.00609163	0.243031
cg03425412	-0.00224012	0.00171249	0.193515
cg03425468	-0.00886518	0.00413725	0.0342964
cg03425475	0.000738064	0.00685552	0.914458
cg03425506	-0.00168739	0.00291067	0.563263
cg03425509	-0.00033944	0.00369834	0.927035
cg03425527	-0.000877171	0.00344033	0.799216
cg03425600	-0.00101233	0.00942176	0.914628
cg03425609	0.008409	0.00610653	0.171243
cg03425615	-0.00477365	0.00306281	0.121916
cg03425682	-0.000519712	0.00356922	0.884491
cg03425695	-0.00211028	0.00372442	0.572116
cg03425700	-0.00608155	0.0028933	0.0377995
cg03425713	-0.00176157	0.00695325	0.800466
cg03425726	0.00393549	0.00303842	0.1979
cg03425731	-0.00634522	0.00849056	0.456433
cg03425782	0.00251658	0.00620904	0.686024
cg03425785	-0.00268123	0.00183558	0.146898
cg03425812	0.0024362	0.00439783	0.580715
cg03425860	-0.0145619	0.00951017	0.128543
cg03425878	-0.00436169	0.00310195	0.162458
cg03425918	0.000249268	0.00264399	0.925057
cg03426023	-0.000378864	0.0026049	0.884623
cg03426037	0.0051154	0.010438	0.625041
cg03426067	0.0042353	0.00823595	0.608094
cg03426174	0.00493305	0.0145304	0.734871
cg03426194	-0.00241205	0.0093731	0.79739
cg03426198	0.00642783	0.0114524	0.575738
cg03426225	-0.00808186	0.00768627	0.295307
cg03426226	0.00519109	0.00323906	0.111828
cg03426236	0.00408123	0.00304726	0.183182
cg03426320	0.000122649	0.00430603	0.977327
cg03426342	0.00346888	0.00281481	0.220392
cg03426344	-0.00873919	0.00512063	0.0906559
cg03426349	-0.00410259	0.00896609	0.64815
cg03426413	0.00756675	0.00614834	0.221014
cg03426423	0.00102847	0.00452777	0.820724
cg03426451	0.00114415	0.00126492	0.367662
cg03426470	-0.0053205	0.00544643	0.330735
cg03426485	0.00129802	0.0136421	0.924368
cg03426494	-0.0124465	0.00964613	0.1996
cg03426508	-0.00224873	0.00492836	0.649069
cg03426600	-0.00339802	0.00686037	0.621351
cg03426602	0.0034546	0.00338893	0.31022
cg03426615	0.0164467	0.00633232	0.0106584
cg03426684	0.0104338	0.00423451	0.0152597
cg03426759	0.000817822	0.00593871	0.890717
cg03426762	-0.00138218	0.00186416	0.459974
cg03426840	0.000694654	0.0024227	0.774851
cg03426890	-0.00162714	0.00701337	0.816957
cg03426923	-0.0016388	0.00549671	0.766147
cg03426940	-0.0042781	0.00304832	0.163256
cg03427058	0.00336714	0.00910554	0.712237
cg03427075	0.000556059	0.00294194	0.850426
cg03427120	0.00286551	0.00117897	0.0166643
cg03427161	0.00460253	0.00390503	0.24105
cg03427171	0.00415008	0.00507059	0.414832
cg03427191	-0.00340006	0.00376907	0.368942
cg03427193	-0.00204497	0.0060639	0.736569
cg03427232	0.00645391	0.00405454	0.114254
cg03427233	-0.00739485	0.00740331	0.320017
cg03427235	0.000882063	0.00124594	0.480447
cg03427291	-0.000154748	0.00348453	0.964657
cg03427298	0.00287091	0.00736379	0.697374
cg03427317	-0.00112791	0.0028011	0.68796
cg03427322	-0.00548443	0.0231393	0.813075
cg03427330	-0.0132745	0.00736885	0.0743259
cg03427423	0.00191216	0.00429973	0.657383
cg03427461	0.00140951	0.00818024	0.863507
cg03427488	0.00451972	0.00379232	0.235856
cg03427564	0.000648714	0.00123762	0.601203
cg03427571	0.0012769	0.00227686	0.576044
cg03427576	0.000458525	0.00118673	0.69995
cg03427577	-0.00821207	0.00624428	0.191151
cg03427589	0.00724451	0.00701397	0.303891
cg03427619	-0.000213226	0.00253283	0.93306
cg03427636	0.00306706	0.00511065	0.549631
cg03427637	0.00125993	0.0011512	0.276108
cg03427663	0.00150048	0.00443598	0.735806
cg03427771	-0.000312704	0.000956883	0.744434
cg03427827	-0.00636061	0.00487182	0.194366
cg03427841	0.0105197	0.00851994	0.219522
cg03427849	-0.00315301	0.0050583	0.534332
cg03427872	-0.00270126	0.00500481	0.590453
cg03427905	-0.000856859	0.00178593	0.632318
cg03427917	-0.00131962	0.00331424	0.691266
cg03428000	0.000616757	0.00104	0.554354
cg03428028	-0.00987573	0.00670017	0.143299
cg03428036	0.00259135	0.0049975	0.605112
cg03428047	0.00780686	0.010255	0.448096
cg03428105	-0.000518578	0.00617259	0.933196
cg03428109	3.88409e-05	0.00496665	0.993774
cg03428143	-0.00136	0.00342903	0.692408
cg03428156	0.000122593	0.0045752	0.978671
cg03428193	-0.00511109	0.00408335	0.21329
cg03428217	0.000919131	0.00294574	0.755605
cg03428247	-0.000824996	0.00110562	0.457119
cg03428252	-0.00503243	0.00533188	0.347284
cg03428279	-0.00839779	0.0103739	0.419938
cg03428314	-0.000885968	0.00742787	0.90527
cg03428361	0.00161825	0.00471366	0.732008
cg03428375	-0.00293673	0.00422009	0.487937
cg03428399	0.00692912	0.00564746	0.222417
cg03428503	0.00289153	0.00572964	0.614788
cg03428563	-0.00955632	0.00308257	0.00244711
cg03428581	-0.00135058	0.00196112	0.492451
cg03428614	0.020538	0.00632494	0.00153827
cg03428619	0.0221647	0.0255294	0.38714
cg03428702	-4.0492e-05	0.00357555	0.990985
cg03428703	0.0103662	0.00619676	0.0971487
cg03428741	-0.00089459	0.00524405	0.864853
cg03428813	0.00130127	0.00110119	0.239829
cg03428864	0.000598305	0.00106941	0.576958
cg03428868	-0.00701055	0.00419705	0.0976423
cg03428871	-0.000812416	0.00394586	0.83725
cg03428888	-0.00104286	0.00334145	0.755546
cg03428897	0.0131576	0.0122881	0.28658
cg03428945	-0.0102207	0.00497892	0.0424237
cg03428951	-0.020136	0.0141361	0.157101
cg03428981	-0.000317466	0.00567169	0.955462
cg03429034	0.000803311	0.00112495	0.47666
cg03429096	9.53592e-05	0.00844898	0.991015
cg03429152	-0.000711988	0.0049973	0.886961
cg03429223	0.000757653	0.00276528	0.784598
cg03429278	0.00158546	0.00182843	0.387732
cg03429319	-0.000551267	0.00429877	0.898191
cg03429348	0.0119878	0.0120933	0.323685
cg03429431	0.00491939	0.00626495	0.43398
cg03429443	-0.00342222	0.0033555	0.309981
cg03429460	0.00134349	0.00386251	0.728621
cg03429475	0.00051567	0.00118683	0.664766
cg03429498	-0.00404851	0.00468204	0.389058
cg03429512	-0.00327402	0.00511085	0.52309
cg03429569	-0.00300175	0.00480913	0.53378
cg03429582	4.48604e-05	0.00106096	0.966349
cg03429644	0.0049425	0.0055966	0.37906
cg03429645	0.00290824	0.00489295	0.553461
cg03429689	-0.00872047	0.00621322	0.163224
cg03429696	-0.00322104	0.00378442	0.396511
cg03429758	-0.00373698	0.00406384	0.359775
cg03429763	-0.00298015	0.0100945	0.768367
cg03429785	-0.00754153	0.0109466	0.492285
cg03429816	0.000142889	0.00126446	0.91023
cg03429861	0.00112303	0.00500724	0.822948
cg03429865	-0.000246508	0.00120402	0.838148
cg03429873	0.00186313	0.00435038	0.669279
cg03429968	0.0147058	0.0144511	0.311051
cg03430065	-0.00438325	0.00495884	0.37863
cg03430116	0.000907561	0.00331647	0.784856
cg03430141	-0.00446633	0.00312489	0.155708
cg03430254	-0.0025324	0.00574069	0.659968
cg03430264	-0.00269347	0.0029097	0.3566
cg03430288	-0.00296422	0.00353691	0.40377
cg03430348	-3.26633e-05	0.00142187	0.981713
cg03430439	-0.00162732	0.000982496	0.100458
cg03430502	0.00128596	0.00151956	0.399207
cg03430526	0.00819171	0.00328914	0.0142226
cg03430537	0.000961391	0.00610965	0.875247
cg03430597	0.0143692	0.00850314	0.0938349
cg03430605	0.00557937	0.00640926	0.38588
cg03430702	-0.00258845	0.0031599	0.414437
cg03430717	-0.000524963	0.00141379	0.711104
cg03430718	0.000533178	0.00134468	0.692483
cg03430800	-0.000348689	0.00166679	0.834674
cg03430846	0.000280174	0.00186933	0.881129
cg03430856	0.00161549	0.00364608	0.658566
cg03430864	-0.0044936	0.00335573	0.183255
cg03430961	0.00110637	0.00526508	0.833946
cg03430998	-0.011191	0.00868856	0.200396
cg03431000	0.002123	0.00444716	0.634019
cg03431028	0.00759418	0.00346955	0.0306863
cg03431064	7.72499e-05	0.0013638	0.95493
cg03431067	0.000626015	0.00290091	0.829536
cg03431079	-0.00610851	0.00356352	0.0892622
cg03431084	0.0057554	0.00361228	0.113914
cg03431096	-0.00280086	0.00304514	0.359664
cg03431108	0.00484808	0.00513027	0.346695
cg03431111	-0.0084233	0.00868234	0.334055
cg03431155	-0.00110451	0.00366333	0.763589
cg03431165	0.00382088	0.00422321	0.367548
cg03431166	0.0084016	0.00480154	0.0828967
cg03431332	0.0150847	0.00761936	0.0501803
cg03431350	-0.000506546	0.00344848	0.883483
cg03431368	-0.00374573	0.00286363	0.19354
cg03431447	0.0084652	0.00485068	0.0837003
cg03431482	-0.00518629	0.00383626	0.179126
cg03431485	-3.67205e-05	0.00278562	0.989506
cg03431489	0.00211807	0.00334028	0.527309
cg03431514	0.00212105	0.00221966	0.341345
cg03431521	0.0073408	0.00406585	0.0736861
cg03431524	0.0130977	0.00796784	0.103018
cg03431544	-0.000118652	0.00232581	0.959404
cg03431555	-0.0100316	0.0078067	0.201443
cg03431560	0.00747345	0.00676725	0.271806
cg03431571	-0.00542072	0.00362248	0.137359
cg03431585	0.00323815	0.00383272	0.399986
cg03431588	-0.00698056	0.00486079	0.153762
cg03431618	-0.00158271	0.00836238	0.850227
cg03431655	0.00170275	0.00169127	0.316206
cg03431669	0.00393184	0.00342669	0.253655
cg03431705	0.000698604	0.00270854	0.796937
cg03431727	0.00438058	0.00396021	0.271032
cg03431738	0.00398584	0.00612734	0.516701
cg03431810	0.0127327	0.00740933	0.0884753
cg03431846	0.000508549	0.00134585	0.706245
cg03431903	-0.00365619	0.00331414	0.272301
cg03431918	-0.00249233	0.00338344	0.46289
cg03431950	0.00275771	0.00471766	0.560026
cg03431957	0.00148858	0.0101193	0.883316
cg03431972	0.000227183	0.00299719	0.939715
cg03432085	0.000457697	0.00426723	0.914776
cg03432101	-0.0100148	0.00930149	0.283932
cg03432151	-0.00235272	0.00258403	0.364522
cg03432172	0.00593757	0.0100043	0.554043
cg03432176	0.00261714	0.00590463	0.65845
cg03432181	0.00765094	0.00755657	0.313486
cg03432196	-0.00303309	0.00864433	0.726341
cg03432225	-0.00326989	0.00393976	0.40832
cg03432228	-0.00266791	0.00397179	0.503148
cg03432241	-0.00161556	0.00915447	0.860237
cg03432253	0.0056885	0.00341871	0.0989213
cg03432275	0.00198631	0.00943181	0.833585
cg03432278	0.000890453	0.00432386	0.837212
cg03432338	-0.0135011	0.00632995	0.0351166
cg03432445	-0.00563266	0.00888115	0.527227
cg03432464	0.00729627	0.00510783	0.155945
cg03432570	-0.00118278	0.00356399	0.740608
cg03432589	2.31311e-05	0.0230215	0.9992
cg03432598	-0.00263213	0.00453964	0.563207
cg03432603	0.00645412	0.0102841	0.531554
cg03432618	7.54413e-05	0.00754196	0.992037
cg03432622	-0.000627562	0.0036358	0.863272
cg03432641	-0.000608738	0.00115711	0.599869
cg03432697	-0.00426069	0.00648708	0.51266
cg03432716	0.00448596	0.00138346	0.00156104
cg03432736	0.00723924	0.0117771	0.540007
cg03432746	0.00429022	0.00755669	0.571349
cg03432749	0.00172847	0.0123641	0.889071
cg03432774	0.00100736	0.00602409	0.867497
cg03432814	0.0124125	0.00726277	0.0902098
cg03432919	-0.00205931	0.00456634	0.652878
cg03432948	0.00608466	0.00582906	0.298804
cg03432955	0.0137522	0.0134869	0.310084
cg03433030	-0.00421664	0.0125325	0.737157
cg03433048	0.0035444	0.00621275	0.569479
cg03433155	0.00286333	0.0048319	0.554651
cg03433219	-0.00819239	0.00625057	0.192653
cg03433230	0.00212817	0.00623926	0.733673
cg03433236	0.000603802	0.000983475	0.540495
cg03433241	0.00398353	0.00521064	0.446178
cg03433260	-0.00107999	0.00109951	0.328092
cg03433313	-0.00571999	0.0120471	0.635852
cg03433326	0.000500771	0.00326398	0.878341
cg03433362	-0.00327485	0.00343598	0.342589
cg03433404	-0.00250278	0.00515852	0.628501
cg03433428	0.00228145	0.0039583	0.565521
cg03433442	0.00142537	0.00593729	0.810714
cg03433492	0.000633102	0.00313092	0.84012
cg03433502	0.00646648	0.00984962	0.512835
cg03433510	0.00104842	0.00493989	0.832309
cg03433549	-0.00148429	0.00148281	0.318985
cg03433560	0.000614425	0.00143506	0.669362
cg03433597	-0.00247825	0.00481705	0.607934
cg03433612	-0.00165294	0.00155809	0.29103
cg03433615	0.00414818	0.00277583	0.137885
cg03433642	0.00108764	0.00181606	0.550449
cg03433655	0.00141323	0.00112771	0.212745
cg03433699	-0.00669466	0.00399399	0.0964913
cg03433712	-0.000771147	0.00251468	0.759673
cg03433728	-0.00102772	0.00858329	0.904908
cg03433758	0.000631895	0.00182151	0.729312
cg03433771	0.00528115	0.00745062	0.479909
cg03433785	0.00609426	0.0057137	0.288444
cg03433870	0.0051509	0.00555527	0.355811
cg03433942	-0.00794966	0.00454192	0.0828077
cg03433986	0.00652135	0.0059645	0.276582
cg03434029	0.00168625	0.00374297	0.653212
cg03434095	0.00217678	0.00400531	0.587883
cg03434128	0.000870533	0.00127539	0.496292
cg03434223	0.00510476	0.00834073	0.54176
cg03434262	0.00288657	0.00165192	0.083308
cg03434315	-0.00380438	0.00584221	0.516259
cg03434319	-0.00551374	0.00705382	0.436059
cg03434348	0.00827608	0.00613326	0.179937
cg03434384	0.0117126	0.0094569	0.218112
cg03434385	-0.000138177	0.00187312	0.941326
cg03434423	0.00296889	0.0019791	0.136396
cg03434432	-0.00217554	0.00329506	0.510454
cg03434479	0.00153096	0.00144671	0.292226
cg03434509	-0.00764546	0.00871059	0.381974
cg03434521	0.00145609	0.00324978	0.654976
cg03434530	-0.00506485	0.00342732	0.142271
cg03434609	0.0122732	0.010012	0.222824
cg03434624	0.0101557	0.00561982	0.0734272
cg03434660	-0.00281866	0.00505717	0.578395
cg03434672	0.000725726	0.00525532	0.890414
cg03434780	-0.00929975	0.012228	0.448538
cg03434823	-0.00109166	0.00377948	0.773239
cg03434847	0.000936035	0.00125705	0.458057
cg03434872	0.00234573	0.00267324	0.382102
cg03434886	0.0074874	0.00664108	0.261967
cg03434907	0.00423661	0.00764188	0.580415
cg03434929	0.000742927	0.00103914	0.476131
cg03434950	-0.0102871	0.0115543	0.375201
cg03434972	0.00483669	0.0072792	0.507766
cg03434990	-0.00144784	0.00490904	0.76859
cg03435026	-0.00697814	0.00313002	0.0277808
cg03435036	0.00305868	0.00432332	0.480735
cg03435081	0.00575147	0.00409088	0.162514
cg03435201	0.00244466	0.00659482	0.711566
cg03435229	-0.000612155	0.00568776	0.914484
cg03435244	-0.00260013	0.00316419	0.412972
cg03435248	-0.00887838	0.00603387	0.143981
cg03435264	0.000952393	0.00305268	0.755631
cg03435277	0.00620114	0.00365448	0.0925007
cg03435325	0.00391973	0.00389445	0.316349
cg03435383	-0.00384017	0.00424868	0.368014
cg03435384	0.00796346	0.00360015	0.0289976
cg03435439	-0.0131049	0.00665973	0.0515655
cg03435475	0.000580425	0.00434231	0.893906
cg03435488	0.000730323	0.00317614	0.818557
cg03435498	-0.00563693	0.00428543	0.191072
cg03435608	0.000627708	0.0011726	0.593496
cg03435698	-0.00662484	0.00511561	0.197975
cg03435735	0.00284539	0.00533371	0.594763
cg03435771	-0.0106464	0.00450843	0.0199315
cg03435772	0.00231427	0.00262903	0.380595
cg03435866	0.00462098	0.00453569	0.310492
cg03435878	0.00294967	0.00598141	0.62288
cg03435979	-0.00112922	0.0123864	0.927523
cg03436019	0.00362184	0.00557826	0.517488
cg03436029	0.00183391	0.00440107	0.677698
cg03436138	-0.00694789	0.0099065	0.484541
cg03436163	0.00427415	0.00532059	0.42349
cg03436178	0.000812506	0.00202908	0.689603
cg03436195	-0.00124622	0.00110712	0.262724
cg03436206	0.00131219	0.00109187	0.231981
cg03436208	0.00899945	0.00931776	0.336206
cg03436297	0.00547937	0.00593834	0.358141
cg03436326	0.000338203	0.00573795	0.953104
cg03436348	0.00266508	0.0302996	0.930067
cg03436397	0.00219768	0.0064995	0.735897
cg03436428	-0.00773572	0.00520941	0.140366
cg03436432	0.00107948	0.00286884	0.707424
cg03436461	-0.00119613	0.00179336	0.506156
cg03436478	0.000116883	0.00550279	0.983091
cg03436488	-0.00686966	0.00496325	0.169078
cg03436512	9.58283e-05	0.0040524	0.981176
cg03436530	-0.000133203	0.00202213	0.947597
cg03436545	0.000409113	0.0043786	0.925725
cg03436546	-0.0117669	0.0112888	0.299494
cg03436558	-0.00127946	0.00107351	0.235841
cg03436619	-0.000873241	0.00183462	0.635016
cg03436624	0.000331245	0.00129513	0.798603
cg03436653	-0.00143929	0.000940259	0.128654
cg03436722	-0.00773272	0.003691	0.0384233
cg03436798	-0.000180154	0.00296288	0.951624
cg03436819	2.50656e-05	0.00406358	0.995089
cg03436833	0.000160333	0.00743998	0.982845
cg03436878	-0.00235799	0.00581082	0.685668
cg03436892	-0.000584837	0.00868608	0.946439
cg03436911	-0.0115767	0.00358522	0.00163029
cg03436921	-0.00426188	0.00331672	0.201454
cg03436935	-0.00186944	0.00934907	0.841874
cg03436967	-0.00131964	0.00452926	0.771316
cg03437002	0.00674577	0.00366644	0.0684355
cg03437025	0.00062021	0.00684958	0.928014
cg03437096	-0.00524377	0.00744235	0.482531
cg03437106	9.48733e-05	0.0119888	0.9937
cg03437140	-0.00092989	0.0120616	0.938685
cg03437151	0.00282702	0.00435891	0.517949
cg03437157	-0.000236097	0.00261396	0.928193
cg03437172	0.00325495	0.00256585	0.207226
cg03437186	-0.00179287	0.00276195	0.517582
cg03437204	-0.000264598	0.00115108	0.818612
cg03437273	0.00167942	0.00575263	0.770873
cg03437311	-0.00491158	0.00373099	0.190718
cg03437318	0.000963365	0.00138496	0.488125
cg03437326	-0.000474102	0.00208712	0.820717
cg03437341	-0.00307274	0.00436391	0.482816
cg03437436	-0.000845744	0.00203527	0.678538
cg03437439	0.00310087	0.0055344	0.5764
cg03437472	0.00204282	0.0069188	0.768345
cg03437479	-0.00662539	0.00585991	0.260626
cg03437489	-0.00574854	0.00507851	0.26008
cg03437540	0.00230101	0.00369869	0.535132
cg03437605	0.0145159	0.0108186	0.182393
cg03437666	-0.00198804	0.0032366	0.540304
cg03437675	-0.0059572	0.00468585	0.20625
cg03437687	0.00201819	0.00140673	0.154167
cg03437695	-0.00363092	0.00487266	0.457735
cg03437706	0.00354394	0.00812489	0.663543
cg03437713	-0.00265629	0.00369173	0.473316
cg03437748	0.00312319	0.00271834	0.253031
cg03437769	0.0043367	0.00387903	0.265965
cg03437770	0.0020019	0.00355323	0.574286
cg03437883	-0.00202525	0.00903413	0.823027
cg03437886	-0.00163392	0.00566047	0.77338
cg03437887	-0.00117605	0.00378678	0.756708
cg03437912	-0.0025463	0.00309818	0.412897
cg03437916	-0.00648928	0.00757972	0.39375
cg03437924	-0.00243129	0.00430236	0.573132
cg03437938	0.00386891	0.00423383	0.362781
cg03437963	-0.00446047	0.00421461	0.29218
cg03437996	0.00212063	0.00343004	0.537664
cg03438024	-0.00461083	0.00524412	0.381155
cg03438079	0.000581391	0.000925369	0.5311
cg03438090	-0.00107919	0.0016501	0.514442
cg03438093	-0.00402725	0.00509192	0.430667
cg03438097	-0.00470142	0.00560519	0.40339
cg03438100	-0.0038007	0.00361942	0.29594
cg03438101	-0.0017417	0.00527193	0.741736
cg03438216	-0.00716926	0.00497148	0.15207
cg03438274	0.00617348	0.00489803	0.210145
cg03438305	0.00185998	0.00370949	0.617067
cg03438330	-0.00199272	0.00629376	0.752123
cg03438346	0.00134408	0.00355907	0.706406
cg03438354	-0.00309736	0.00671807	0.645657
cg03438417	0.00143451	0.00746577	0.847977
cg03438446	-0.00206018	0.00513884	0.689256
cg03438490	0.0180422	0.0218338	0.410365
cg03438515	-0.00258217	0.00164124	0.11847
cg03438520	-0.00123149	0.00155602	0.430364
cg03438535	0.001441	0.00207521	0.488877
cg03438546	0.00526166	0.00681312	0.441573
cg03438558	0.00373871	0.00396843	0.348162
cg03438613	0.0033881	0.00306728	0.271703
cg03438618	0.00044958	0.00641528	0.944255
cg03438637	-0.0030335	0.00319854	0.344967
cg03438665	0.00681262	0.00402011	0.0929232
cg03438674	0.00461826	0.0132124	0.727341
cg03438692	0.000821436	0.00201098	0.683705
cg03438742	-0.00126988	0.00163422	0.438763
cg03438754	0.00598981	0.00661027	0.366809
cg03438773	-0.00151992	0.00329999	0.645991
cg03438782	0.000201754	0.00520489	0.969149
cg03438894	-0.00284173	0.00324753	0.383423
cg03438904	-0.000397	0.000944846	0.675163
cg03438909	-0.0087433	0.00874605	0.319618
cg03438943	0.000974289	0.00207787	0.640061
cg03439025	0.0192901	0.00802048	0.0178064
cg03439105	-0.00101458	0.00321315	0.752773
cg03439145	-0.000999124	0.00121424	0.412348
cg03439212	-0.000301307	0.00197034	0.878736
cg03439237	0.00240356	0.00611643	0.695091
cg03439264	-0.00358064	0.00484811	0.461716
cg03439301	0.0146542	0.0160476	0.363115
cg03439324	0.00500931	0.0037508	0.184411
cg03439390	-0.00441288	0.0125586	0.725961
cg03439464	0.00133517	0.00530398	0.801711
cg03439469	0.00677191	0.00889974	0.448309
cg03439544	0.00258169	0.0039304	0.512623
cg03439559	0.00342573	0.00320238	0.287034
cg03439587	-0.00401863	0.00351821	0.255792
cg03439606	-0.000827012	0.00157949	0.601594
cg03439613	-0.00241339	0.00280022	0.390607
cg03439640	0.00153088	0.0038375	0.690707
cg03439662	0.00608267	0.0027488	0.0289364
cg03439687	-0.011484	0.00450777	0.0122024
cg03439703	-0.00349427	0.00296888	0.241705
cg03439770	-0.00255826	0.00431473	0.554435
cg03439805	-0.00327693	0.00236864	0.169274
cg03439811	0.00827295	0.00799814	0.303196
cg03439815	-0.00261702	0.00400345	0.514651
cg03439898	-0.000533549	0.00590197	0.928129
cg03439939	0.00113125	0.00386766	0.770453
cg03439958	0.00168656	0.00203318	0.408577
cg03439983	-0.000411581	0.00856047	0.961739
cg03439993	-0.000282226	0.00498775	0.954978
cg03440028	-0.000627452	0.00345363	0.856163
cg03440037	-8.35364e-05	0.00149195	0.955448
cg03440047	-0.0185165	0.00896655	0.0412252
cg03440066	-0.000455436	0.00247494	0.854331
cg03440090	-0.00509403	0.00520121	0.329496
cg03440125	-0.00208873	0.00165834	0.210458
cg03440127	-0.0206519	0.0269256	0.444695
cg03440172	-0.00467464	0.00599095	0.43687
cg03440221	0.000721684	0.00274864	0.793372
cg03440267	0.00239713	0.00318028	0.452582
cg03440279	-0.0016488	0.00285681	0.564997
cg03440362	0.000380594	0.0038298	0.921016
cg03440386	0.0037478	0.0029022	0.199235
cg03440414	0.0218858	0.00757874	0.00465756
cg03440426	-0.0313202	0.0133228	0.0204788
cg03440454	-0.00450926	0.00335918	0.18219
cg03440508	0.00574688	0.00980932	0.559149
cg03440510	0.00759196	0.00773108	0.328214
cg03440529	-0.00750704	0.0087538	0.392958
cg03440535	0.000716923	0.00352636	0.839266
cg03440540	0.00338139	0.00733861	0.645859
cg03440584	0.00661349	0.00617978	0.286838
cg03440588	-0.00521158	0.00354586	0.144429
cg03440631	-0.000626731	0.00120562	0.6042
cg03440636	-0.0118797	0.0169617	0.485138
cg03440673	-0.00780859	0.00607195	0.201092
cg03440683	-0.00557775	0.00415631	0.182312
cg03440704	-0.000542061	0.00351446	0.8777
cg03440732	-0.0184016	0.00876126	0.0379437
cg03440750	0.00198643	0.00240103	0.409812
cg03440757	0.000588156	0.000922327	0.524979
cg03440762	-0.00277352	0.00499618	0.579915
cg03440781	-0.000235012	0.00743993	0.974857
cg03440799	-0.00906796	0.00435153	0.0394481
cg03440846	0.0116769	0.00549958	0.0359363
cg03440850	0.00186706	0.00356042	0.601042
cg03440891	0.00287602	0.00506711	0.571452
cg03440930	0.00571222	0.00277002	0.0415062
cg03440944	0.00834779	0.00620663	0.181349
cg03440981	0.00416126	0.00342752	0.227274
cg03440989	0.00515212	0.0086995	0.554889
cg03440994	0.00435492	0.00606715	0.474383
cg03441054	-0.00275031	0.003455	0.427693
cg03441067	-0.00505183	0.00265121	0.0592813
cg03441080	0.000801342	0.00459716	0.861934
cg03441134	-0.000380019	0.00123236	0.758376
cg03441171	0.00140224	0.0053829	0.794957
cg03441227	0.00555194	0.00405651	0.173848
cg03441242	-0.00540642	0.00887915	0.543831
cg03441250	-0.00198443	0.00360285	0.582871
cg03441257	-0.000383156	0.00215125	0.85896
cg03441279	0.00807302	0.00512103	0.117744
cg03441409	-0.000477116	0.00139731	0.733403
cg03441422	0.000752194	0.0039063	0.847653
cg03441452	0.0204985	0.0157442	0.195596
cg03441514	-0.00533354	0.00165576	0.00167136
cg03441539	0.000571509	0.00294013	0.846229
cg03441544	0.00173054	0.00285549	0.545714
cg03441660	-0.00704564	0.00512209	0.171709
cg03441690	-0.00698346	0.00336248	0.0401
cg03441710	-0.0129596	0.00504705	0.011553
cg03441713	0.002653	0.00359703	0.462329
cg03441742	0.000767502	0.00412638	0.852782
cg03441770	0.0216705	0.012395	0.0831484
cg03441820	-0.00411601	0.00360588	0.256108
cg03441835	-0.00116949	0.000967135	0.229121
cg03441844	0.00454476	0.00832858	0.58637
cg03441853	0.00285899	0.00539016	0.596879
cg03441945	-0.0124595	0.00725813	0.0888126
cg03441993	0.0060542	0.00431389	0.163258
cg03442014	-0.00033832	0.00119385	0.777404
cg03442050	0.000896805	0.00386853	0.8171
cg03442056	-0.00314938	0.00178171	0.0798485
cg03442064	-0.000195979	0.00164809	0.905558
cg03442090	-4.34797e-05	0.00343366	0.989919
cg03442103	-0.00162832	0.00267819	0.544422
cg03442190	0.0095816	0.00717116	0.184215
cg03442220	-0.0116089	0.00463526	0.0137028
cg03442235	-0.00197389	0.0065902	0.765099
cg03442254	-5.95786e-05	0.00298542	0.984114
cg03442269	0.00548853	0.00753478	0.467873
cg03442302	0.00405668	0.00693954	0.560009
cg03442321	0.000361104	0.00758658	0.962122
cg03442322	0.00086057	0.00681132	0.899686
cg03442372	0.00255541	0.00403442	0.527763
cg03442375	0.0164095	0.00992554	0.101079
cg03442376	-0.0020351	0.00149767	0.176926
cg03442378	-0.00092649	0.00214219	0.666211
cg03442413	-0.00264853	0.00459964	0.565897
cg03442425	0.00197469	0.00127695	0.124826
cg03442477	-0.000584889	0.00173471	0.736621
cg03442523	-0.000597359	0.00702456	0.932383
cg03442534	-0.00219598	0.00272988	0.422857
cg03442540	-0.00028821	0.00100997	0.775892
cg03442545	-0.00442227	0.0021847	0.045329
cg03442564	-0.000329737	0.00162768	0.83983
cg03442592	0.0184898	0.0141235	0.193164
cg03442606	-0.00866294	0.00479995	0.0737934
cg03442642	-0.00156192	0.00167319	0.352571
cg03442712	0.00139963	0.00532803	0.793271
cg03442734	-2.87002e-05	0.00121516	0.981199
cg03442778	-0.000589566	0.00314385	0.851584
cg03442795	0.00556399	0.00456968	0.225939
cg03442837	-0.000343198	0.0033977	0.919724
cg03442858	0.00238408	0.0016503	0.151351
cg03442861	0.0119242	0.00971797	0.222385
cg03442863	0.000875591	0.00409052	0.830894
cg03442867	0.000134628	0.00182706	0.941392
cg03442912	0.00307412	0.00351006	0.383013
cg03442914	0.00284409	0.00400917	0.479553
cg03442951	-0.00253195	0.00438479	0.564802
cg03442977	0.00131696	0.00595259	0.825308
cg03443064	-0.00605954	0.00840429	0.472409
cg03443067	-0.00260018	0.00431231	0.54775
cg03443112	-0.00241239	0.00704641	0.732724
cg03443162	0.000775343	0.00115109	0.501971
cg03443205	0.00094793	0.00108526	0.384282
cg03443213	-0.000169631	0.00340003	0.960298
cg03443220	0.000731958	0.00993942	0.941427
cg03443258	0.000884505	0.00641384	0.890563
cg03443309	0.0217609	0.014033	0.123796
cg03443331	-0.00102576	0.00195033	0.599968
cg03443357	0.00211835	0.00620261	0.733348
cg03443360	-0.000549396	0.00450859	0.903232
cg03443365	-0.0117929	0.0101908	0.249649
cg03443427	-0.0212174	0.0107599	0.0510873
cg03443439	-0.00375306	0.0029148	0.200543
cg03443455	0.000124656	0.00413049	0.975978
cg03443467	-0.00046966	0.00388715	0.904047
cg03443505	0.000648455	0.00139976	0.644075
cg03443549	0.00778272	0.00835279	0.35347
cg03443590	-0.00421164	0.00641459	0.512803
cg03443669	0.00156185	0.00519275	0.764143
cg03443676	-0.0193774	0.0230147	0.401606
cg03443732	0.00244129	0.00567941	0.668132
cg03443751	-0.00235641	0.00225263	0.297781
cg03443762	0.00963904	0.00773036	0.215033
cg03443790	-0.00725195	0.00317214	0.0241268
cg03443822	0.000345474	0.00503059	0.945371
cg03443887	0.00177101	0.00153088	0.249792
cg03443888	-0.00110287	0.00780263	0.88785
cg03443922	-0.00141036	0.00150088	0.3494
cg03443943	-0.00195262	0.00900043	0.828644
cg03443944	0.00408031	0.00544798	0.455453
cg03443949	0.00305954	0.00381989	0.424856
cg03443986	0.00369193	0.00523505	0.48213
cg03443988	0.0126828	0.00641535	0.0505057
cg03443996	3.0553e-06	0.0014809	0.998358
cg03444077	-0.0058539	0.00830899	0.482567
cg03444100	8.53856e-05	0.00436677	0.984434
cg03444122	0.00201171	0.0032191	0.533288
cg03444158	0.00212591	0.00879177	0.809372
cg03444304	0.000175692	0.0012422	0.887779
cg03444315	0.00341411	0.00366749	0.353902
cg03444340	0.00111839	0.0102189	0.913047
cg03444350	-0.000898723	0.00440976	0.838877
cg03444423	-0.000541899	0.00498914	0.913702
cg03444485	-0.00456582	0.00592308	0.442418
cg03444488	0.000871552	0.0137696	0.949644
cg03444495	-0.0038551	0.00462076	0.405889
cg03444505	-0.00295403	0.00318686	0.355951
cg03444542	0.00142165	0.00330502	0.667913
cg03444552	0.00531382	0.00498104	0.288352
cg03444566	0.00956722	0.00597158	0.111945
cg03444587	0.0121453	0.00583195	0.0395699
cg03444641	0.00380085	0.00626979	0.545598
cg03444659	-0.00126211	0.00319796	0.693844
cg03444675	0.00235511	0.00494972	0.635139
cg03444687	0.00633112	0.00773513	0.414816
cg03444722	-0.00269476	0.00754893	0.721784
cg03444737	-0.000654724	0.00677782	0.923218
cg03444800	0.00409711	0.00420376	0.331844
cg03444838	0.0248129	0.00875158	0.00543438
cg03444855	-0.00152453	0.00588736	0.796149
cg03444889	-0.00317383	0.00522758	0.544992
cg03444911	0.00264664	0.00341582	0.44008
cg03444934	-0.0891003	0.0468842	0.059947
cg03444940	0.00329779	0.00612896	0.591599
cg03444965	0.00204724	0.00320119	0.523787
cg03444976	-0.00242527	0.0038301	0.527887
cg03444996	-0.00263948	0.00661828	0.690787
cg03445006	0.0120523	0.0100842	0.234544
cg03445087	-0.00615198	0.00294047	0.0386824
cg03445103	0.0037007	0.00852217	0.664947
cg03445127	0.00141692	0.000797721	0.0784132
cg03445143	0.00036625	0.00305392	0.904755
cg03445151	0.0159717	0.00514582	0.00241915
cg03445173	0.0015829	0.00150138	0.294017
cg03445191	-0.00429848	0.00404836	0.290618
cg03445220	-0.00250492	0.00515647	0.62807
cg03445244	-0.0053458	0.0068369	0.435921
cg03445287	0.000867027	0.00795106	0.913362
cg03445316	-0.0107478	0.00568541	0.0612872
cg03445375	-0.00139847	0.00307583	0.65023
cg03445384	-0.00215462	0.00328312	0.512995
cg03445419	0.00459442	0.0046996	0.330369
cg03445435	-0.00423181	0.00407541	0.301332
cg03445443	-0.0175397	0.0181033	0.334698
cg03445516	-0.00907396	0.00352316	0.0113114
cg03445527	0.00332709	0.00440737	0.451899
cg03445574	0.000301742	0.00190333	0.874322
cg03445587	0.00174112	0.00123998	0.163039
cg03445591	0.000804825	0.00462315	0.862112
cg03445679	-0.00863461	0.00566734	0.130433
cg03445694	0.00194942	0.00276367	0.482043
cg03445722	-0.00379972	0.00640448	0.554183
cg03445765	-0.000551026	0.00560816	0.921906
cg03445800	0.00249637	0.00715624	0.727866
cg03445802	-0.0145923	0.00788286	0.0667838
cg03445835	-0.00257462	0.00428205	0.548882
cg03445845	0.004366	0.00503	0.387254
cg03445896	0.000451912	0.0148913	0.975844
cg03445914	-0.00433309	0.0030659	0.160335
cg03445929	3.31087e-05	0.00553741	0.99524
cg03445932	0.00108109	0.00544078	0.842857
cg03445960	-0.00507065	0.00386624	0.192365
cg03445965	0.00452765	0.00480278	0.347856
cg03446008	-0.000180986	0.00340363	0.957688
cg03446012	-0.00205635	0.00379404	0.588899
cg03446062	0.00812567	0.00649309	0.213384
cg03446079	0.00485013	0.0108016	0.654284
cg03446092	0.00401528	0.0104719	0.702126
cg03446098	-0.00848755	0.00308507	0.00692733
cg03446165	-0.000377604	0.00340461	0.911886
cg03446195	-0.00144324	0.00112168	0.200861
cg03446244	-0.00432975	0.00735581	0.557303
cg03446289	-0.00345175	0.00306266	0.262133
cg03446316	-0.007145	0.00880193	0.418655
cg03446399	0.000741495	0.00705485	0.916481
cg03446426	0.00375033	0.00562715	0.506481
cg03446427	-0.00229922	0.00738639	0.756168
cg03446428	0.012206	0.0042125	0.00452463
cg03446458	-0.00102271	0.00352268	0.772108
cg03446460	0.00556953	0.00320046	0.0845658
cg03446502	0.00145484	0.00246761	0.556664
cg03446508	-0.000400259	0.00131361	0.761159
cg03446526	-0.000784696	0.00276761	0.777295
cg03446551	-0.00187847	0.00361257	0.604102
cg03446559	-0.00244576	0.00847996	0.773561
cg03446608	-0.00131987	0.00135648	0.332644
cg03446636	0.00299944	0.00624807	0.632122
cg03446675	0.00256781	0.00498013	0.607143
cg03446694	-0.0111626	0.00594306	0.0629459
cg03446846	0.0022883	0.00491828	0.642645
cg03446863	0.00159695	0.00129749	0.220977
cg03446876	0.0135554	0.00608595	0.0279242
cg03446886	0.00495331	0.00446515	0.269666
cg03446973	-0.0002148	0.00188435	0.909449
cg03447013	0.00305133	0.00256815	0.23729
cg03447033	0.00937638	0.0120236	0.437135
cg03447048	-0.00150591	0.00395102	0.703818
cg03447080	0.00157033	0.00102632	0.128819
cg03447083	-0.00306814	0.00257141	0.235324
cg03447124	0.00147608	0.00496045	0.766583
cg03447137	-0.000332148	0.0132537	0.980051
cg03447150	0.00779689	0.00599967	0.196423
cg03447165	-0.000770622	0.00234049	0.742577
cg03447327	0.00224369	0.00356376	0.530248
cg03447361	-0.00100476	0.00478039	0.833907
cg03447366	0.00475735	0.00366997	0.19754
cg03447401	-0.00130815	0.0115447	0.909986
cg03447413	0.000329851	0.00383499	0.931611
cg03447415	0.00104319	0.00381222	0.784863
cg03447424	-0.000352686	0.00302758	0.907472
cg03447435	0.00416629	0.00207918	0.0475038
cg03447530	-0.00176818	0.00123869	0.156231
cg03447546	-0.0201998	0.00752688	0.0083857
cg03447547	0.00489157	0.00509506	0.339092
cg03447554	0.000177034	0.00489495	0.971214
cg03447556	0.00478759	0.00355433	0.180707
cg03447557	0.00339918	0.00378308	0.370835
cg03447571	-0.00209464	0.00422421	0.62096
cg03447603	-0.00198475	0.010472	0.850021
cg03447699	-0.00425491	0.0057419	0.460227
cg03447718	-0.000439088	0.00147755	0.766885
cg03447772	0.0026026	0.00355579	0.465739
cg03447800	0.00102259	0.0036029	0.77707
cg03447810	-0.00157522	0.00131365	0.233012
cg03447846	-0.0065583	0.00460105	0.156825
cg03447880	0.0100972	0.0102626	0.327295
cg03447891	0.00169998	0.00318348	0.5944
cg03447892	-0.00760722	0.00486554	0.120759
cg03447908	-0.00472439	0.00427953	0.27198
cg03447967	-0.00215795	0.00319502	0.500807
cg03447972	-0.00108278	0.00351903	0.758888
cg03447975	0.00293269	0.008227	0.722158
cg03448007	0.000690946	0.00295435	0.815509
cg03448016	0.00336408	0.00259964	0.198308
cg03448017	0.0226494	0.0167676	0.179486
cg03448068	-0.000247827	0.00360059	0.945248
cg03448169	-0.00713899	0.00694223	0.306004
cg03448193	-0.00539954	0.00354249	0.130271
cg03448202	-0.00189713	0.00460796	0.681342
cg03448286	-0.00653159	0.00722572	0.36797
cg03448301	-1.80997e-05	0.0054843	0.997373
cg03448362	-0.00225787	0.0113395	0.842534
cg03448396	-0.00139311	0.00332577	0.676104
cg03448439	0.00146905	0.00153885	0.341815
cg03448527	-0.00362036	0.00547588	0.509876
cg03448532	0.000782634	0.00149586	0.601868
cg03448548	-4.00625e-05	0.00783813	0.995931
cg03448612	-0.00132271	0.00271598	0.627202
cg03448619	-0.00483362	0.00523176	0.357525
cg03448626	0.00166944	0.00750619	0.824401
cg03448635	-0.0022975	0.0044078	0.603233
cg03448733	-0.00480653	0.00394553	0.2257
cg03448754	-0.0121117	0.00624335	0.0549021
cg03448766	0.00118296	0.000983758	0.231708
cg03448816	0.00309326	0.00583589	0.597133
cg03448827	0.0038905	0.0036136	0.283961
cg03448840	-0.00589733	0.00532099	0.2701
cg03448883	-0.00940129	0.00391763	0.0180563
cg03448884	-0.00723403	0.00667516	0.280815
cg03448915	0.000197248	0.00526132	0.970161
cg03448964	-0.00581554	0.00730396	0.42759
cg03449017	0.00394685	0.00488014	0.420369
cg03449040	0.0047706	0.00442172	0.28295
cg03449108	0.000564568	0.00441046	0.898373
cg03449113	0.000396522	0.00366081	0.91394
cg03449125	3.8172e-05	0.00561707	0.99459
cg03449130	-0.00169662	0.0100633	0.866419
cg03449148	0.000414832	0.00611477	0.946033
cg03449150	-0.00581865	0.00439751	0.188474
cg03449175	0.00491812	0.00389081	0.208842
cg03449197	-0.00159522	0.00484774	0.742721
cg03449259	-0.00613565	0.00322081	0.0593444
cg03449297	0.00103565	0.00338122	0.759948
cg03449315	-0.000215079	0.00495071	0.965425
cg03449379	0.00316474	0.00335634	0.347755
cg03449387	0.00283063	0.00211033	0.182529
cg03449389	0.0014418	0.00171519	0.40236
cg03449398	0.00501577	0.00340826	0.14392
cg03449406	-3.24759e-05	0.00228391	0.98868
cg03449427	-0.00528454	0.0064944	0.41754
cg03449448	0.00160621	0.00474578	0.735658
cg03449456	0.00104296	0.00219187	0.635122
cg03449471	0.00323553	0.00365241	0.377589
cg03449513	-0.00387304	0.00634147	0.542604
cg03449543	-0.00332711	0.00442528	0.453724
cg03449621	-0.00646461	0.0133212	0.62842
cg03449631	-7.85484e-05	0.00166974	0.962563
cg03449660	0.00384708	0.001869	0.0418761
cg03449722	-0.0237966	0.00895512	0.0090277
cg03449857	-0.010309	0.0345055	0.765674
cg03449867	-0.00106315	0.0589774	0.98565
cg03449912	-0.00205767	0.00154672	0.186106
cg03449922	0.00591674	0.0041519	0.156918
cg03449946	0.00433997	0.00490841	0.378487
cg03449978	0.00039951	0.0039825	0.920273
cg03449996	0.00195334	0.00284893	0.494356
cg03450046	-0.000687451	0.00515353	0.894121
cg03450049	0.000567324	0.00147867	0.70195
cg03450096	-0.00318021	0.00369111	0.390756
cg03450102	-0.033183	0.0227718	0.14786
cg03450104	-0.00456154	0.00399574	0.256055
cg03450107	-0.00788583	0.00431784	0.070463
cg03450124	-0.00719667	0.00675777	0.28919
cg03450180	-0.00134189	0.00646124	0.835854
cg03450222	0.00774918	0.00350085	0.0288891
cg03450229	0.0044421	0.0059664	0.458122
cg03450275	0.000132117	0.00179454	0.941442
cg03450301	0.000637772	0.00343801	0.853168
cg03450336	-0.0177922	0.0111556	0.113548
cg03450370	0.000820504	0.00134521	0.543134
cg03450393	-0.00677534	0.00654199	0.302587
cg03450446	0.00994644	0.00582098	0.0902724
cg03450486	-0.00206538	0.00415092	0.619761
cg03450487	0.00602738	0.00888177	0.498776
cg03450491	0.00275465	0.00332147	0.408673
cg03450509	-0.000205841	0.00152432	0.892824
cg03450557	-0.00283594	0.00216484	0.192877
cg03450593	0.00221879	0.0109676	0.840046
cg03450621	-0.00059995	0.00170874	0.726168
cg03450635	0.0165904	0.010098	0.103201
cg03450709	-0.00720786	0.00484423	0.13958
cg03450719	0.00318975	0.00349102	0.362837
cg03450733	0.000186163	0.00456092	0.967514
cg03450734	0.00459795	0.00266366	0.0870733
cg03450749	-0.00142034	0.00325402	0.663322
cg03450784	-0.00245866	0.0029283	0.402909
cg03450794	0.00161965	0.0121465	0.894161
cg03450829	-0.003773	0.00377756	0.320047
cg03450842	0.00614224	0.00355266	0.0865802
cg03450844	-0.00414983	0.0069305	0.550531
cg03450899	0.006985	0.00865339	0.421263
cg03450928	-0.011011	0.00567711	0.0549494
cg03450948	0.00127264	0.00228336	0.578396
cg03450966	0.00351765	0.00338768	0.301335
cg03451020	-0.00620117	0.00504437	0.221527
cg03451029	-0.00362704	0.00120914	0.00333116
cg03451072	-0.00120964	0.0030206	0.689579
cg03451108	-0.00748063	0.00570804	0.192693
cg03451166	0.00445071	0.00528366	0.401386
cg03451178	-0.00119751	0.00138514	0.389138
cg03451204	0.00235925	0.00704123	0.738205
cg03451247	0.00293232	0.00289968	0.314073
cg03451296	0.00125732	0.00173799	0.470921
cg03451395	-0.00100453	0.00262038	0.702185
cg03451508	0.00456083	0.00827819	0.582769
cg03451557	-0.00390006	0.00509314	0.445437
cg03451574	0.00100429	0.00223758	0.654423
cg03451586	-0.000828897	0.00644594	0.897911
cg03451595	0.00357359	0.00462672	0.441516
cg03451600	0.00837208	0.00726502	0.251618
cg03451670	0.00341057	0.00187608	0.0717487
cg03451686	-0.00218594	0.00601486	0.716974
cg03451695	0.00380595	0.00887846	0.668985
cg03451731	0.00464912	0.00833212	0.577975
cg03451743	0.00535233	0.00604784	0.378053
cg03451750	0.00613875	0.00422665	0.149189
cg03451760	-0.00589187	0.00809895	0.468446
cg03451771	0.00177643	0.00641466	0.782342
cg03451779	-0.00458571	0.00336818	0.176095
cg03451788	-0.00105021	0.00944585	0.911671
cg03451826	0.00560969	0.0108433	0.605938
cg03451833	0.00468935	0.00615079	0.447425
cg03451855	-0.00939549	0.00688899	0.175352
cg03451959	-0.0072751	0.00625766	0.247467
cg03451968	0.00326572	0.00322891	0.314004
cg03452047	0.00174227	0.00164013	0.290396
cg03452080	-0.00361295	0.00780968	0.644532
cg03452105	-0.00657271	0.0107906	0.543681
cg03452160	0.00834699	0.0108397	0.442897
cg03452168	-0.00139513	0.00243774	0.568263
cg03452190	-0.000481655	0.00116121	0.679092
cg03452302	0.000721779	0.00432231	0.86768
cg03452365	-0.00775103	0.00502051	0.12544
cg03452367	-0.0203733	0.0101727	0.0476212
cg03452482	-0.0111546	0.00800766	0.16638
cg03452609	-0.0198944	0.0103516	0.0571641
cg03452623	0.0109771	0.0142999	0.444319
cg03452625	-0.00345593	0.00473557	0.467048
cg03452630	0.00218898	0.00347289	0.529779
cg03452690	0.00289523	0.00470214	0.539324
cg03452737	-0.00076817	0.00694203	0.912088
cg03452742	-0.00420911	0.00827936	0.612182
cg03452759	-0.000503943	0.00334009	0.880344
cg03452768	-0.0007142	0.00342366	0.835134
cg03452895	-0.00792543	0.00738808	0.285697
cg03452993	0.006181	0.00722137	0.393863
cg03453035	0.00215001	0.0032436	0.50879
cg03453037	-0.00191633	0.00427862	0.655101
cg03453134	0.00207045	0.00425818	0.627754
cg03453179	-0.00690944	0.0217488	0.75131
cg03453210	-0.000674927	0.00101257	0.506432
cg03453232	0.00610004	0.00775847	0.433386
cg03453248	-0.00226745	0.00315871	0.47435
cg03453250	-0.00537997	0.00340799	0.11724
cg03453277	-0.00338045	0.00601066	0.574961
cg03453279	0.0234128	0.00996548	0.0205565
cg03453333	-0.00598536	0.0111425	0.592218
cg03453351	-0.000560484	0.00522152	0.91471
cg03453374	0.00286822	0.00925561	0.75722
cg03453388	-0.00446968	0.00261434	0.0900944
cg03453403	0.00996338	0.0113523	0.38201
cg03453406	0.00953695	0.00492453	0.0553111
cg03453431	-0.00199118	0.00608558	0.744131
cg03453449	0.00253624	0.00420276	0.547417
cg03453469	0.027244	0.0127272	0.0344742
cg03453497	0.00076409	0.00142353	0.592499
cg03453513	-0.0158828	0.0168295	0.347331
cg03453549	-0.00154649	0.00285462	0.589067
cg03453568	0.00213885	0.00185451	0.251233
cg03453572	0.000661616	0.0033231	0.842548
cg03453574	-0.0008693	0.00308307	0.778495
cg03453585	0.00056338	0.00765929	0.941496
cg03453612	0.00973169	0.00815707	0.235376
cg03453618	-0.00506997	0.00648865	0.436239
cg03453703	-0.00111203	0.0037634	0.76817
cg03453744	-0.000565463	0.00649311	0.930758
cg03453764	0.00160815	0.00249741	0.520939
cg03453781	-0.0047753	0.0134133	0.722502
cg03453870	0.004004	0.00708899	0.573327
cg03453880	0.00434194	0.0035235	0.220426
cg03453890	0.00382295	0.003799	0.316439
cg03453910	-0.00444486	0.00473298	0.349688
cg03453916	0.000216372	0.00640977	0.973131
cg03453917	-0.00339821	0.00179117	0.0603765
cg03453957	-0.00259563	0.00337521	0.443496
cg03453999	-0.000693417	0.00396542	0.861501
cg03454017	-0.00848054	0.00675098	0.211659
cg03454021	-0.00221387	0.00754986	0.769887
cg03454027	-0.00607455	0.00503405	0.230093
cg03454028	-0.000613669	0.00141868	0.666164
cg03454037	0.00155488	0.00435764	0.721901
cg03454041	-0.00676769	0.0059143	0.254942
cg03454094	0.00118968	0.00152911	0.438199
cg03454162	-0.00552912	0.00297406	0.0656361
cg03454225	0.0057117	0.0018201	0.0021735
cg03454235	0.00286072	0.00436255	0.513333
cg03454250	0.00119305	0.00622273	0.848305
cg03454260	0.00469162	0.0074085	0.527845
cg03454312	-0.0077884	0.00786219	0.32401
cg03454353	0.000464604	0.00971649	0.961948
cg03454357	-0.000233796	0.000991001	0.813926
cg03454364	-0.00660382	0.00574087	0.252464
cg03454375	0.000390727	0.00109354	0.721537
cg03454397	-0.00282017	0.00128536	0.0302958
cg03454425	0.00370409	0.00465507	0.427883
cg03454456	0.00365078	0.00307875	0.238212
cg03454478	0.00192679	0.00298923	0.520518
cg03454480	0.00156893	0.00312634	0.616763
cg03454541	0.000620348	0.0086078	0.942676
cg03454559	0.00696626	0.00532736	0.193674
cg03454585	0.00699351	0.00713244	0.328943
cg03454639	0.00726682	0.0092322	0.432876
cg03454669	-0.00104579	0.00136962	0.446732
cg03454705	-0.00063656	0.00257941	0.805526
cg03454708	0.000627121	0.00304475	0.83719
cg03454775	0.000820355	0.00243544	0.736868
cg03454836	0.00694098	0.00489556	0.159022
cg03454860	-0.000493757	0.0036805	0.893521
cg03454863	0.00328024	0.00447416	0.464997
cg03454876	0.00126273	0.00126974	0.322134
cg03454920	-0.00105109	0.00809113	0.896873
cg03454927	-0.00061265	0.00339994	0.857326
cg03454936	-0.00167232	0.00115118	0.149103
cg03455024	-0.017295	0.0114422	0.133477
cg03455107	0.00400072	0.00371989	0.284465
cg03455137	0.00289068	0.00544211	0.596353
cg03455146	0.00799581	0.00736763	0.280136
cg03455181	-0.0061152	0.00804457	0.448754
cg03455225	-0.0309915	0.0425339	0.467748
cg03455250	0.0130538	0.00792052	0.102134
cg03455276	-0.00255021	0.00283075	0.369577
cg03455284	0.00199594	0.0123285	0.871678
cg03455316	-0.0117564	0.0112855	0.299779
cg03455390	0.00214155	0.00537914	0.691298
cg03455418	0.00292839	0.00474677	0.538538
cg03455424	0.00479057	0.00417825	0.254011
cg03455458	-0.000437222	0.00111571	0.695894
cg03455534	-0.00288562	0.00686736	0.675149
cg03455637	0.00440052	0.00379585	0.2488
cg03455641	-6.41978e-06	0.00285127	0.998208
cg03455644	-0.00353106	0.00359797	0.328509
cg03455713	0.00199573	0.00378406	0.598956
cg03455716	0.00104244	0.0172538	0.951931
cg03455736	0.00243658	0.00453887	0.592454
cg03455738	0.00370027	0.00301904	0.222903
cg03455746	0.000590536	0.00547314	0.91427
cg03455747	0.00312014	0.00452064	0.491498
cg03455762	-0.011192	0.00953049	0.242752
cg03455765	0.00514741	0.00349623	0.143752
cg03455798	0.000244963	0.00237688	0.918099
cg03455828	-0.00471131	0.0050584	0.353659
cg03455845	0.00154317	0.00285029	0.589302
cg03455874	-0.00337811	0.00159068	0.0358973
cg03455912	0.00471145	0.00507133	0.354868
cg03455964	0.00386605	0.00363547	0.289876
cg03455986	0.00430634	0.00434453	0.32372
cg03456133	0.00782035	0.0168097	0.642672
cg03456193	0.00357237	0.00334471	0.287788
cg03456194	-0.00175167	0.00786041	0.824061
cg03456220	0.00604757	0.00424009	0.156568
cg03456315	0.000387062	0.00342057	0.910109
cg03456326	-0.00184109	0.00291943	0.529564
cg03456338	-0.0235059	0.0129893	0.0730349
cg03456393	-0.00101596	0.0015675	0.518221
cg03456468	-0.00135762	0.00149943	0.367185
cg03456512	0.000698589	0.000971764	0.473708
cg03456560	-0.000193363	0.0022342	0.931186
cg03456651	0.00341691	0.00353711	0.336117
cg03456755	-3.67101e-06	0.00376151	0.999223
cg03456771	-0.0132054	0.0104598	0.209394
cg03456797	0.00267712	0.00469434	0.569626
cg03456799	0.00100528	0.00435808	0.817991
cg03456821	0.00105175	0.00213641	0.623474
cg03456872	0.00113834	0.0010247	0.268992
cg03456938	-0.000341625	0.0011855	0.773749
cg03456963	-0.000436828	0.00106952	0.683736
cg03456968	-0.00299049	0.00147123	0.0444536
cg03456971	0.0021034	0.00156496	0.181647
cg03456993	0.000982584	0.00272675	0.719264
cg03457010	-0.0025126	0.00378396	0.508047
cg03457027	-0.00334816	0.00463976	0.47203
cg03457062	0.00035029	0.00562109	0.950422
cg03457078	-0.00277869	0.00431408	0.520828
cg03457142	0.00106548	0.00318451	0.738567
cg03457195	0.00570132	0.00586761	0.333314
cg03457197	-0.00287483	0.00321248	0.372763
cg03457229	0.00144205	0.00363787	0.692564
cg03457281	0.0364724	0.0113187	0.00166554
cg03457302	0.00128938	0.00652631	0.843743
cg03457338	0.00213014	0.00681384	0.755152
cg03457344	0.00406626	0.00568635	0.47604
cg03457345	-0.00389585	0.00528909	0.462917
cg03457357	0.00223028	0.00528748	0.673977
cg03457400	-0.00434692	0.00410036	0.291366
cg03457415	-0.00183307	0.0018578	0.325922
cg03457445	0.00454184	0.00527426	0.391005
cg03457472	-0.00919385	0.0083702	0.274384
cg03457485	0.00819004	0.00646605	0.207918
cg03457512	-0.00414685	0.00405276	0.308411
cg03457587	0.000884647	0.00149271	0.554614
cg03457632	-0.000981817	0.00386054	0.799714
cg03457651	0.00590435	0.00393247	0.136057
cg03457673	0.00968718	0.0047435	0.0434803
cg03457729	-0.000704319	0.00554535	0.89916
cg03457776	0.015801	0.00793248	0.0488118
cg03457781	0.0122462	0.0117099	0.297905
cg03457784	0.00262361	0.00432107	0.544969
cg03457801	0.00157618	0.00332405	0.636298
cg03457893	0.00438186	0.00693413	0.528723
cg03457944	0.000793389	0.00139157	0.569725
cg03457984	0.00550645	0.00507731	0.280463
cg03458012	-0.00550065	0.00363168	0.132683
cg03458048	-2.02497e-05	0.00476485	0.996617
cg03458096	-0.00364798	0.00351745	0.301919
cg03458099	0.00318726	0.00880839	0.718151
cg03458107	0.00312346	0.0038498	0.418896
cg03458162	0.00255406	0.00382502	0.505684
cg03458170	-0.00612798	0.0075043	0.415893
cg03458172	0.00075243	0.00207581	0.717679
cg03458229	0.00021709	0.00389659	0.95567
cg03458265	0.00913413	0.0120269	0.449166
cg03458316	0.00566618	0.00478291	0.238655
cg03458344	0.00499483	0.00490995	0.311209
cg03458455	-0.000510675	0.00511988	0.920726
cg03458463	-0.00080146	0.0101411	0.937149
cg03458541	0.0127835	0.00733811	0.0842421
cg03458545	-0.0100624	0.00673437	0.137938
cg03458590	-0.00141511	0.00300099	0.638168
cg03458633	-0.00991433	0.00691456	0.154406
cg03458682	-0.00415963	0.00371746	0.265558
cg03458695	-0.00326929	0.00605883	0.590551
cg03458763	-0.00260826	0.00757073	0.731102
cg03458836	0.00468631	0.00709876	0.510507
cg03458839	0.00174908	0.00407841	0.668847
cg03458957	-0.00536854	0.00290687	0.0674088
cg03459008	-0.00271727	0.00258162	0.294815
cg03459073	0.00369854	0.00355845	0.300871
cg03459115	-0.0393582	0.0151897	0.0108397
cg03459121	0.00330115	0.0152724	0.829263
cg03459185	0.00491699	0.0035399	0.167582
cg03459202	-0.00193119	0.00483744	0.690493
cg03459312	0.000751554	0.00263406	0.775925
cg03459327	-0.0603508	0.0323523	0.0647384
cg03459342	-0.0121556	0.00738971	0.102787
cg03459415	-0.00550013	0.00381968	0.152672
cg03459488	0.00433159	0.00647807	0.505092
cg03459510	5.60045e-05	0.00316406	0.98591
cg03459531	-0.00466085	0.00407292	0.254918
cg03459543	0.00401448	0.00179655	0.0274314
cg03459567	0.00245938	0.00239304	0.306297
cg03459571	0.000766983	0.00540061	0.887321
cg03459617	-0.0119551	0.00579956	0.0415822
cg03459646	-0.000246213	0.000909557	0.787123
cg03459656	0.00046249	0.00366299	0.899752
cg03459668	-0.00591224	0.00634307	0.353301
cg03459683	-0.0104641	0.0084927	0.220481
cg03459756	0.00908653	0.0137597	0.51037
cg03459776	0.00266954	0.00786021	0.734773
cg03459784	0.00354756	0.00575873	0.539124
cg03459791	-0.000838534	0.00319548	0.793486
cg03459809	-0.003062	0.00568693	0.591351
cg03459811	-0.00454287	0.00521447	0.385506
cg03459839	0.0027807	0.00695486	0.69005
cg03459860	0.0270442	0.0225364	0.232664
cg03459928	-0.00365812	0.00360551	0.312487
cg03459952	-0.00181559	0.00112238	0.108557
cg03459953	-0.000576796	0.00150543	0.702339
cg03459955	-0.00178381	0.00343491	0.604564
cg03459985	0.00687815	0.00630575	0.277714
cg03460001	-0.000349533	0.00382054	0.927268
cg03460012	0.0124946	0.00745557	0.096553
cg03460027	-0.0100668	0.00462518	0.0316161
cg03460032	-0.0044965	0.00515819	0.385225
cg03460098	-0.0063414	0.00414868	0.1292
cg03460109	0.00268635	0.00383197	0.484734
cg03460121	0.0140044	0.0110697	0.208455
cg03460132	-0.00325172	0.00732878	0.658122
cg03460137	-0.000947341	0.00271071	0.727385
cg03460163	-0.000881607	0.00384693	0.819153
cg03460172	-0.00165043	0.00285927	0.56495
cg03460239	0.00490418	0.00338475	0.150158
cg03460240	0.00155247	0.00766032	0.839765
cg03460245	0.00260268	0.00406479	0.523287
cg03460307	-0.00462401	0.00460516	0.317498
cg03460315	0.00477652	0.00543628	0.381479
cg03460350	-0.00169864	0.0050672	0.738084
cg03460355	0.00725898	0.00313438	0.0223829
cg03460459	0.00449163	0.0047675	0.348151
cg03460527	0.000727763	0.0020992	0.729478
cg03460546	-0.000765604	0.002075	0.712849
cg03460558	-9.5776e-05	0.0028266	0.97303
cg03460603	0.00649351	0.0062883	0.303999
cg03460622	-0.00154318	0.00760548	0.839578
cg03460623	-0.00415589	0.00513144	0.419722
cg03460678	-0.0263682	0.0217585	0.228117
cg03460682	0.0097038	0.00928014	0.297973
cg03460721	-0.00311724	0.00476029	0.513912
cg03460736	0.00461808	0.00342219	0.179913
cg03460745	0.00404177	0.00694288	0.561639
cg03460756	-0.0152129	0.00610008	0.0140957
cg03460777	0.00547546	0.00432086	0.207707
cg03460788	0.00086837	0.00796013	0.913326
cg03460814	-0.00546893	0.0103088	0.596807
cg03460833	0.0048088	0.0057831	0.407446
cg03460984	-0.00219525	0.00569786	0.700764
cg03460997	0.00420637	0.0079294	0.596831
cg03461013	0.0033146	0.00757341	0.662474
cg03461100	0.00183323	0.00582886	0.75372
cg03461107	-0.00167613	0.00383239	0.662693
cg03461110	0.01678	0.00709509	0.0197496
cg03461120	0.00759094	0.00471871	0.110499
cg03461216	0.00420751	0.004036	0.299428
cg03461236	0.000749885	0.00335683	0.823638
cg03461243	-0.000767699	0.00282851	0.786572
cg03461287	-0.00614474	0.00811207	0.450353
cg03461296	-0.000835969	0.00822725	0.919248
cg03461298	9.75499e-05	0.00146038	0.946862
cg03461347	-0.00422944	0.00301897	0.163993
cg03461361	-0.000389606	0.00493724	0.937244
cg03461391	0.00150613	0.00149737	0.316657
cg03461399	0.000322494	0.00317584	0.919299
cg03461430	0.00264242	0.00393009	0.502742
cg03461431	0.00284984	0.00883808	0.747713
cg03461457	-0.00501654	0.00925372	0.588819
cg03461472	-0.00424719	0.00335638	0.208351
cg03461495	-0.000668493	0.00107249	0.534347
cg03461499	9.32735e-07	0.00919709	0.999919
cg03461548	0.0001631	0.00297933	0.95644
cg03461559	0.00233734	0.00413346	0.572887
cg03461577	0.00399681	0.005178	0.441809
cg03461641	-0.00214402	0.00981915	0.827553
cg03461647	-0.0107225	0.00679761	0.117524
cg03461678	0.00160413	0.00381749	0.67514
cg03461725	0.000691258	0.00118085	0.559464
cg03461757	-0.00266712	0.00317148	0.402156
cg03461761	0.00324136	0.00760011	0.67057
cg03461777	-0.000392617	0.00348351	0.910464
cg03461781	0.00445625	0.00442383	0.315948
cg03461784	-0.000779796	0.00716872	0.913574
cg03461828	-0.00945149	0.00474846	0.0489793
cg03461851	-0.00532756	0.00559426	0.342983
cg03461885	0.00225218	0.00237303	0.344627
cg03461967	0.00730391	0.00557393	0.192752
cg03461968	0.0048061	0.00372481	0.199605
cg03462026	0.0113675	0.0100705	0.261401
cg03462051	0.00046857	0.00107886	0.664892
cg03462053	-0.0110944	0.0152793	0.469289
cg03462055	0.00123081	0.00130702	0.348376
cg03462096	0.00125039	0.00623959	0.841534
cg03462115	0.000992786	0.000899966	0.272332
cg03462130	0.000895787	0.00791286	0.910069
cg03462158	0.00042789	0.00350554	0.90307
cg03462171	-0.000521581	0.0105033	0.960483
cg03462252	-0.0135761	0.0136251	0.321201
cg03462322	-0.00591449	0.00346133	0.0902698
cg03462324	0.0116057	0.00876422	0.188129
cg03462329	0.00564338	0.00325047	0.0852828
cg03462348	0.0012278	0.00366057	0.737941
cg03462376	0.00485445	0.004312	0.262657
cg03462380	0.00171529	0.00184726	0.355116
cg03462448	-0.000962461	0.00379712	0.800368
cg03462510	-0.00107223	0.00362958	0.768224
cg03462525	-0.00326767	0.00630803	0.605468
cg03462554	-0.00168954	0.00344009	0.624295
cg03462556	0.00380849	0.00372791	0.309164
cg03462581	-0.00470759	0.00473099	0.321854
cg03462622	-0.0040909	0.00380746	0.284934
cg03462634	-0.000262656	0.00338317	0.938256
cg03462699	0.000586476	0.00136273	0.667754
cg03462706	0.0076548	0.0053628	0.15625
cg03462713	0.00352517	0.00247277	0.156766
cg03462714	0.0215612	0.0258574	0.40614
cg03462733	-0.00156226	0.00199534	0.435305
cg03462771	0.0046173	0.00948353	0.627298
cg03462828	-0.00227506	0.00299155	0.448557
cg03462868	0.00140552	0.00303636	0.644337
cg03462877	-0.000770208	0.00109227	0.482186
cg03462901	0.000729073	0.010521	0.944877
cg03462926	0.00134466	0.00145545	0.357536
cg03462940	0.00409855	0.00468326	0.383366
cg03462943	-0.000205235	0.00463513	0.964762
cg03462975	-0.00386959	0.00477015	0.418966
cg03463032	-0.00420005	0.00297832	0.16125
cg03463073	0.00922456	0.00498545	0.0669064
cg03463076	-0.00204654	0.00414695	0.622622
cg03463153	-0.00369086	0.00509629	0.470438
cg03463174	-0.0103968	0.0078851	0.190014
cg03463208	-0.00297864	0.00647222	0.646251
cg03463232	0.00659457	0.00689243	0.340737
cg03463279	0.000539092	0.00270831	0.842583
cg03463287	0.00142248	0.00733167	0.846513
cg03463293	0.00446192	0.00602811	0.460736
cg03463303	0.00128136	0.004421	0.772479
cg03463411	0.00144257	0.00271737	0.596562
cg03463446	0.00228479	0.00382948	0.551957
cg03463453	0.0049877	0.00419617	0.2371
cg03463462	-0.00283607	0.00418531	0.499407
cg03463465	-0.0030612	0.00275613	0.269081
cg03463523	-0.00630897	0.00878265	0.474041
cg03463612	-0.00125524	0.0239985	0.958379
cg03463641	-0.00136081	0.00195844	0.488593
cg03463735	0.000270585	0.00867958	0.975186
cg03463799	0.000495888	0.00464248	0.915127
cg03463818	-0.00378791	0.00807382	0.639868
cg03463948	0.00293865	0.00501122	0.558777
cg03463975	-0.0042303	0.00351287	0.23104
cg03463990	-0.00264589	0.00421349	0.53131
cg03463994	-0.00894204	0.00609694	0.145275
cg03464017	-0.0152959	0.01233	0.217366
cg03464136	-0.00478968	0.00674026	0.478805
cg03464143	-0.00621144	0.00607072	0.308428
cg03464176	0.00288575	0.00339742	0.397474
cg03464200	0.00201052	0.00336051	0.550862
cg03464224	0.0015016	0.00440011	0.733545
cg03464229	0.0124167	0.0120585	0.305364
cg03464232	-0.00212667	0.00212558	0.31922
cg03464249	0.00416051	0.00646796	0.521378
cg03464366	-0.00280228	0.0072705	0.700649
cg03464371	0.00794183	0.00414474	0.0578989
cg03464378	0.00118284	0.00118627	0.320859
cg03464392	-0.00577572	0.00417862	0.169658
cg03464406	0.00350677	0.00381445	0.359894
cg03464429	0.00174499	0.00333579	0.60193
cg03464464	-0.00130461	0.00354136	0.713276
cg03464473	0.00927106	0.00458986	0.0457807
cg03464475	-0.0228017	0.0154882	0.143772
cg03464502	0.00129386	0.00136866	0.346516
cg03464514	-0.00136586	0.00246442	0.580523
cg03464560	-0.00556716	0.00593798	0.350493
cg03464573	0.000311916	0.00325074	0.92373
cg03464655	0.000981713	0.00583864	0.866776
cg03464685	0.00383666	0.00252887	0.132049
cg03464689	0.00118732	0.00162066	0.465325
cg03464692	-0.000404219	0.00736739	0.956343
cg03464765	0.0285791	0.0145305	0.0516765
cg03464804	-0.0138165	0.0063446	0.0315269
cg03464847	-0.000809752	0.00121003	0.504745
cg03464883	-0.00111629	0.00923015	0.903956
cg03464896	0.00228321	0.00343123	0.50715
cg03464923	-0.00152712	0.00388698	0.695155
cg03464989	0.00182875	0.00409387	0.655951
cg03465026	-0.000158774	0.00129647	0.902749
cg03465028	0.00438172	0.00454088	0.33665
cg03465048	-0.0024049	0.00460046	0.602179
cg03465049	0.0167527	0.0117394	0.156347
cg03465083	-0.00695596	0.00537417	0.198213
cg03465157	0.0013265	0.00326588	0.685394
cg03465179	0.00805334	0.010854	0.459658
cg03465188	-0.0019704	0.00460976	0.66988
cg03465206	0.000752654	0.00121262	0.536067
cg03465251	-0.00266854	0.00352764	0.450958
cg03465280	0.00322397	0.00404101	0.426667
cg03465285	0.00241997	0.00174654	0.168627
cg03465320	0.00232481	0.00702014	0.74114
cg03465352	-0.000190469	0.00678302	0.977648
cg03465399	-0.00543135	0.00494878	0.274772
cg03465464	-0.000630836	0.00343251	0.854516
cg03465484	-0.00190183	0.0043242	0.660921
cg03465499	-0.00132703	0.00455567	0.771366
cg03465506	-0.00988307	0.00477482	0.0407681
cg03465511	0.00265714	0.00913015	0.771568
cg03465513	0.0020203	0.00380321	0.596325
cg03465562	0.00133586	0.00454961	0.76959
cg03465600	-0.00886289	0.00771715	0.253223
cg03465652	0.00191808	0.00653336	0.76962
cg03465682	-0.0021619	0.0025299	0.394629
cg03465714	0.00280441	0.00650265	0.6671
cg03465718	-0.000772085	0.00279277	0.782705
cg03465740	-0.00935758	0.0107282	0.384943
cg03465756	-7.5174e-05	0.0044676	0.986605
cg03465847	-0.00182918	0.0031341	0.560637
cg03465861	-0.00413551	0.00328033	0.210037
cg03465880	0.00156741	0.000989422	0.115975
cg03465891	-0.000530908	0.00136439	0.697928
cg03465894	0.00161783	0.00321318	0.615604
cg03465947	0.00156526	0.00132882	0.241318
cg03465955	0.0130438	0.00691596	0.0618787
cg03465960	-0.00376538	0.00382627	0.327195
cg03466007	0.002952	0.00495391	0.552449
cg03466029	-0.000949035	0.00433154	0.826972
cg03466031	0.000482505	0.00523397	0.926714
cg03466032	0.000603619	0.00152053	0.692137
cg03466066	-0.00133077	0.00151679	0.382169
cg03466073	-0.00142801	0.00362496	0.694377
cg03466083	-0.0417247	0.0490183	0.396471
cg03466103	-0.00580186	0.0058388	0.322525
cg03466123	0.00292712	0.0058834	0.619796
cg03466124	-0.00414127	0.00731351	0.572357
cg03466198	-0.000499707	0.00289859	0.863437
cg03466237	0.0146035	0.0131858	0.270444
cg03466238	0.00087632	0.00398404	0.826304
cg03466265	-0.00249965	0.0040713	0.540482
cg03466326	0.00162528	0.00598251	0.786374
cg03466331	0.000731923	0.00155984	0.639817
cg03466339	-0.00413	0.00414549	0.32127
cg03466342	0.000882324	0.00298617	0.768182
cg03466367	-0.00754221	0.00578083	0.194672
cg03466385	0.00366983	0.00242019	0.132251
cg03466406	-0.00904942	0.0111808	0.420018
cg03466415	4.2109e-05	0.00361759	0.990733
cg03466432	-0.00242782	0.00123122	0.0510886
cg03466434	-0.00218864	0.00345782	0.528055
cg03466485	-0.00128709	0.00217035	0.554355
cg03466522	0.00775241	0.00677819	0.255175
cg03466562	-0.000218889	0.00263846	0.934031
cg03466598	-0.00149917	0.00193083	0.439127
cg03466615	-0.00789187	0.00723855	0.277941
cg03466644	0.00101212	0.00151291	0.504879
cg03466670	0.00472756	0.00726769	0.516708
cg03466717	0.0167122	0.0107718	0.123611
cg03466765	0.001441	0.00395739	0.716448
cg03466780	-0.0560224	0.0562689	0.321582
cg03466841	-0.0049275	0.00432435	0.256934
cg03466858	-0.00146967	0.00387119	0.704928
cg03466884	-0.0056653	0.00401182	0.160677
cg03466886	-0.00528906	0.00777149	0.497547
cg03466930	0.00804833	0.00761683	0.292945
cg03466932	-0.00480959	0.00162479	0.00375393
cg03466939	0.00294022	0.00618839	0.635627
cg03466946	-0.00494922	0.00307059	0.109816
cg03466977	-0.00132663	0.00697788	0.84956
cg03466986	0.000549803	0.00478756	0.908778
cg03466998	-0.00608288	0.00679179	0.372376
cg03467011	-0.00137664	0.0035789	0.701222
cg03467014	-0.00207249	0.00545764	0.704856
cg03467027	0.00195441	0.00202626	0.336853
cg03467047	0.000525016	0.000991618	0.597539
cg03467065	0.00456708	0.00532706	0.39309
cg03467079	-0.00241782	0.00449633	0.591829
cg03467087	-0.00306636	0.00741189	0.679879
cg03467088	0.000239449	0.00174482	0.891092
cg03467116	0.00413049	0.00301361	0.173236
cg03467138	-0.00497066	0.00675536	0.463385
cg03467180	0.00933061	0.0135078	0.491148
cg03467189	0.000385504	0.00468166	0.934521
cg03467235	-0.00636385	0.0351609	0.856701
cg03467256	0.00190904	0.00267153	0.476351
cg03467405	0.00621145	0.00906533	0.494641
cg03467424	0.000498486	0.000991465	0.616108
cg03467467	0.00639112	0.0101019	0.528241
cg03467501	-0.00125671	0.00503707	0.803438
cg03467548	-0.00249601	0.00475579	0.600735
cg03467555	0.00189953	0.00651298	0.771091
cg03467567	-0.00646747	0.00579693	0.266951
cg03467625	-0.000368229	0.00324252	0.909788
cg03467706	0.00627325	0.00706829	0.376701
cg03467725	-0.00103107	0.00232874	0.658794
cg03467726	-0.00990348	0.00636425	0.122503
cg03467728	-0.00292991	0.00312009	0.349727
cg03467737	0.00291018	0.00395565	0.46345
cg03467763	0.000802598	0.00354357	0.82123
cg03467809	0.000523942	0.00113104	0.644093
cg03467813	0.00909223	0.014014	0.517799
cg03467825	-0.00132712	0.00616193	0.829867
cg03467897	0.00192803	0.00543624	0.72351
cg03468041	0.00190764	0.00436117	0.662654
cg03468072	-0.00643755	0.00582036	0.271079
cg03468115	-0.00122579	0.0037408	0.743765
cg03468132	0.00295918	0.00881768	0.737804
cg03468249	0.000110254	0.00306265	0.971347
cg03468290	-0.00281387	0.00663304	0.672219
cg03468353	0.000621335	0.00424019	0.883763
cg03468382	0.00192975	0.00917431	0.833783
cg03468397	0.00203427	0.00428842	0.636164
cg03468463	0.000673391	0.00530062	0.899136
cg03468466	-0.000833507	0.00273646	0.761242
cg03468468	-0.00276217	0.00437242	0.528853
cg03468480	-0.000757863	0.0047573	0.873715
cg03468524	0.00277119	0.005126	0.589848
cg03468541	-0.000460733	0.00308662	0.881611
cg03468568	-0.0199672	0.00882217	0.0255443
cg03468597	0.00541644	0.00576625	0.34958
cg03468671	0.0022199	0.00159983	0.168018
cg03468739	0.000777648	0.00120036	0.518411
cg03468793	0.00310807	0.00767789	0.686391
cg03468827	-0.00057527	0.00636968	0.928199
cg03468882	0.00329622	0.00866784	0.704457
cg03468967	-0.0032176	0.00885774	0.717101
cg03468973	0.00513276	0.00346159	0.140942
cg03469054	0.000154533	0.0012001	0.897773
cg03469077	0.00262053	0.00315414	0.407841
cg03469086	0.00132858	0.00123525	0.284438
cg03469093	-0.000544623	0.00310063	0.860887
cg03469122	-0.00274119	0.00379108	0.471148
cg03469221	0.000280464	0.00649404	0.965629
cg03469233	-0.0130331	0.00715071	0.0710267
cg03469437	0.00190326	0.00583107	0.744731
cg03469456	0.000855826	0.00667876	0.898267
cg03469461	0.0079812	0.0103885	0.443941
cg03469471	-0.00303054	0.00723181	0.675978
cg03469472	-0.00255429	0.00160588	0.114521
cg03469476	-0.00172125	0.00533692	0.747662
cg03469482	-0.0017616	0.00106723	0.101618
cg03469484	0.00381854	0.00428219	0.374452
cg03469521	-0.00165637	0.000953002	0.0849499
cg03469607	0.00668855	0.00301971	0.0287865
cg03469608	-0.00104525	0.00128581	0.417994
cg03469617	-0.000211032	0.00190067	0.911791
cg03469618	0.000188745	0.00212794	0.92948
cg03469633	0.00984634	0.00528484	0.0650636
cg03469660	-0.00943463	0.0150025	0.530714
cg03469682	-0.00700537	0.00889183	0.432453
cg03469683	-0.00455144	0.0042735	0.289148
cg03469729	-0.00307288	0.0061933	0.620752
cg03469766	-0.00148543	0.00322102	0.645572
cg03469773	-0.00653834	0.00275515	0.0193414
cg03469790	0.00253376	0.00590422	0.668644
cg03469793	-0.00344236	0.0100228	0.731902
cg03469804	-0.000569006	0.00416746	0.891643
cg03469805	0.00528646	0.00729172	0.469967
cg03469862	0.00491223	0.00748631	0.513066
cg03469869	-0.00989262	0.00274386	0.000466804
cg03469910	0.00207149	0.00165617	0.213626
cg03470025	0.00551712	0.00694101	0.428377
cg03470073	-0.00477088	0.00346607	0.171427
cg03470094	-0.00320603	0.00168378	0.0594678
cg03470111	-0.00175642	0.00538495	0.744904
cg03470149	-0.00345049	0.00278568	0.218063
cg03470159	-1.48803e-05	0.00495567	0.99761
cg03470180	-0.00812605	0.0104806	0.439773
cg03470187	0.00375659	0.00369922	0.312052
cg03470190	0.00318368	0.00763534	0.677501
cg03470207	0.00187727	0.00219118	0.393418
cg03470220	-0.00473186	0.00576865	0.413803
cg03470307	0.00688371	0.00533715	0.199786
cg03470312	-0.0019518	0.00516943	0.706468
cg03470331	-0.000278	0.00469036	0.952842
cg03470396	0.000307386	0.0011341	0.786859
cg03470419	-0.00531254	0.00570459	0.353714
cg03470433	0.0145255	0.0139766	0.300915
cg03470439	0.0113654	0.00892153	0.205327
cg03470514	-0.0072823	0.00759715	0.339847
cg03470597	0.00391544	0.00410001	0.341643
cg03470623	0.00813837	0.00504666	0.10964
cg03470646	0.00503444	0.0111023	0.651095
cg03470671	0.00777677	0.00825677	0.348289
cg03470684	-0.00588564	0.00402988	0.146953
cg03470704	0.00832822	0.00601966	0.169262
cg03470745	0.00235484	0.00567273	0.678851
cg03470754	-0.0126675	0.00639891	0.0501985
cg03470772	-0.00570763	0.00722788	0.431389
cg03470780	0.00911944	0.00957012	0.342689
cg03470837	-0.00664922	0.00530349	0.212545
cg03470841	-0.000734289	0.000866343	0.398483
cg03470933	0.0027115	0.0115516	0.814847
cg03470939	-0.000567661	0.00126608	0.654757
cg03471009	-0.00600049	0.00784683	0.446057
cg03471047	0.00305732	0.00350664	0.385146
cg03471106	-0.00894204	0.0077399	0.25042
cg03471122	0.00201595	0.00330515	0.543135
cg03471150	0.00217071	0.00647973	0.738252
cg03471195	0.00927147	0.00511557	0.0726034
cg03471314	-0.000515215	0.00807961	0.949269
cg03471318	-0.000223748	0.0023951	0.925737
cg03471373	-0.000224534	0.00495363	0.963927
cg03471436	-0.002098	0.00409555	0.609476
cg03471455	-0.00647831	0.00522926	0.217989
cg03471525	0.00176013	0.00536732	0.743573
cg03471559	0.00351587	0.0109504	0.748754
cg03471571	-0.000446617	0.00169048	0.792115
cg03471573	-0.00108178	0.004723	0.819252
cg03471593	-0.000261461	0.00613237	0.966067
cg03471595	-0.003789	0.00400253	0.345854
cg03471611	-0.00121222	0.00103966	0.246103
cg03471625	-0.00630092	0.00502649	0.212619
cg03471658	-0.00625711	0.0100088	0.533137
cg03471711	-0.00236534	0.00360596	0.513199
cg03471777	-0.00244403	0.00316921	0.442225
cg03471793	-0.00416647	0.00304038	0.17331
cg03471873	0.00463835	0.00428313	0.281163
cg03471893	-8.22735e-05	0.00137151	0.952273
cg03471894	0.0014274	0.00711251	0.841306
cg03471929	0.00857611	0.00708774	0.22883
cg03471940	-0.00460552	0.00590429	0.437019
cg03471977	0.00426828	0.00217113	0.0517819
cg03472000	-0.00549123	0.00599663	0.361782
cg03472039	-0.0115614	0.0101702	0.258049
cg03472063	0.0133887	0.0055581	0.0176333
cg03472084	0.00409765	0.00534827	0.44519
cg03472130	0.00560224	0.00815335	0.493434
cg03472212	0.00443972	0.00399709	0.26906
cg03472313	0.00209355	0.00241236	0.387336
cg03472343	0.00240462	0.00477902	0.615838
cg03472349	-0.00112388	0.0080388	0.889063
cg03472357	-0.00783437	0.0066309	0.23991
cg03472399	-0.0140294	0.00684424	0.0427188
cg03472453	3.53372e-05	0.00394518	0.992869
cg03472457	-0.0066354	0.0086218	0.443153
cg03472485	0.00141077	0.00200308	0.482709
cg03472497	-0.000278332	0.00313775	0.929475
cg03472514	-2.49363e-08	0.003889	0.999995
cg03472539	0.00644197	0.00606311	0.2903
cg03472600	-0.0142367	0.00562814	0.0128114
cg03472610	-0.00418548	0.0127062	0.742464
cg03472655	0.000122461	0.00135316	0.928051
cg03472672	-0.00323168	0.00225858	0.155258
cg03472695	-0.00438527	0.00325869	0.181112
cg03472719	1.89e-05	0.00174364	0.991371
cg03472755	-0.000857147	0.00119353	0.474155
cg03472772	-0.000427546	0.00525013	0.935241
cg03472798	-0.000639713	0.00144018	0.657763
cg03472851	-0.00749685	0.00834693	0.371028
cg03472870	0.00116156	0.00523425	0.824784
cg03472880	0.000539906	0.00354112	0.879092
cg03472888	-0.00289415	0.0116109	0.803615
cg03472898	0.000949676	0.00151189	0.531191
cg03472949	-0.000198397	0.00254688	0.938048
cg03472954	0.00420738	0.00601632	0.485797
cg03472961	-0.0101345	0.0118523	0.394338
cg03472973	-0.00323316	0.00329985	0.329301
cg03473016	-0.0141413	0.00714858	0.0503622
cg03473042	-0.000483197	0.0032877	0.883419
cg03473046	-0.000213001	0.00204608	0.917275
cg03473087	0.000175795	0.00813992	0.982808
cg03473096	-0.00382887	0.00570642	0.503617
cg03473125	-0.000270421	0.00219487	0.902165
cg03473127	-0.0137674	0.00908097	0.132318
cg03473171	0.00255675	0.00345275	0.460549
cg03473209	-0.00324287	0.0060348	0.592084
cg03473243	0.00576014	0.00441035	0.194211
cg03473270	0.00882986	0.00539622	0.104583
cg03473290	-0.00916233	0.00779128	0.242099
cg03473294	0.000750635	0.0010589	0.479869
cg03473317	-0.00610234	0.00379609	0.110753
cg03473348	-0.00409245	0.00433612	0.3473
cg03473377	-0.00165319	0.00456753	0.718076
cg03473387	0.000235689	0.001178	0.841784
cg03473408	-0.000360345	0.00656547	0.956328
cg03473434	0.00377903	0.00552248	0.4952
cg03473518	-0.000544617	0.00482004	0.910241
cg03473523	0.00499758	0.00304489	0.10354
cg03473532	-0.0105281	0.00536347	0.0521329
cg03473640	-0.00248776	0.00575798	0.666533
cg03473652	0.00662903	0.00828851	0.425528
cg03473745	0.000711185	0.0025263	0.778837
cg03473809	0.00286799	0.00514441	0.578301
cg03473821	0.000465364	0.00546916	0.932343
cg03473984	0.020471	0.0162301	0.209822
cg03473993	-0.00105918	0.00441029	0.810645
cg03474070	-0.00560631	0.00740993	0.450881
cg03474172	-0.00462244	0.00451696	0.308347
cg03474184	-0.00248873	0.0128003	0.846193
cg03474202	-0.0145867	0.00832916	0.0826353
cg03474212	-0.00111905	0.00539236	0.835977
cg03474251	0.00202995	0.00688037	0.768513
cg03474332	-0.00100565	0.00784126	0.89818
cg03474430	-0.0345709	0.0305498	0.260209
cg03474461	-0.00102651	0.00386755	0.791177
cg03474556	0.00502024	0.0095018	0.598304
cg03474596	0.000576878	0.00325072	0.859467
cg03474609	0.0056962	0.00413766	0.17136
cg03474687	0.00110304	0.00547262	0.840629
cg03474702	0.00251884	0.00343075	0.464364
cg03474731	0.000521648	0.00111137	0.639715
cg03474734	-0.0061329	0.0106694	0.566572
cg03474742	0.00414788	0.0045994	0.369082
cg03474782	0.00947196	0.00571998	0.100532
cg03474795	-0.00221261	0.00130378	0.0924605
cg03474822	-0.000956314	0.00616858	0.877077
cg03474889	0.00833468	0.008231	0.313436
cg03474903	0.00439613	0.00629533	0.486427
cg03474926	-0.00170632	0.00327321	0.603188
cg03474937	-0.00671672	0.00710722	0.346665
cg03474941	-0.00611926	0.00607923	0.316304
cg03474978	0.00310288	0.00591932	0.601179
cg03475044	-0.00314053	0.00427376	0.463974
cg03475086	-0.00400177	0.0048566	0.411699
cg03475101	-0.0175276	0.00932892	0.0628662
cg03475172	-0.000179878	0.00404105	0.964575
cg03475179	-0.00240899	0.00179359	0.181952
cg03475190	0.00858491	0.00646705	0.187048
cg03475216	-0.0125499	0.00779217	0.110085
cg03475229	0.0088416	0.0102719	0.391212
cg03475235	0.00228249	0.00396856	0.566349
cg03475245	0.0178512	0.00895222	0.0485759
cg03475285	0.0178354	0.0112201	0.114746
cg03475307	-0.00259781	0.00330996	0.434201
cg03475322	0.00493937	0.00425335	0.247993
cg03475411	0.00068647	0.00472873	0.884838
cg03475420	0.0014751	0.00130193	0.259631
cg03475429	0.00410888	0.00618129	0.507591
cg03475455	-0.00571505	0.00643463	0.376352
cg03475491	0.00567518	0.00649394	0.384032
cg03475509	-0.0066589	0.00671907	0.3238
cg03475527	0.00379431	0.00353664	0.285641
cg03475546	0.00466492	0.0040235	0.248751
cg03475556	0.0025445	0.00737198	0.730623
cg03475578	0.0025151	0.00408618	0.539464
cg03475665	0.00471583	0.00585688	0.422423
cg03475666	0.00372174	0.0105307	0.724439
cg03475671	0.0066745	0.00366488	0.0712447
cg03475687	0.00180136	0.00376889	0.633613
cg03475756	0.0102074	0.00478639	0.035143
cg03475776	0.00884566	0.00726978	0.226249
cg03475788	0.00891795	0.00841338	0.291438
cg03475803	0.0161368	0.00689638	0.0210609
cg03475821	0.000833205	0.00420958	0.843458
cg03475833	-0.00389185	0.00451339	0.390371
cg03475843	-0.00213404	0.00415057	0.608156
cg03475890	0.00240996	0.00617802	0.697214
cg03476000	-0.00221168	0.00308241	0.474549
cg03476007	-0.00262413	0.00234292	0.265099
cg03476087	-0.00123309	0.0030617	0.687902
cg03476105	-0.0138448	0.00964761	0.15406
cg03476109	0.000203858	0.00813482	0.980052
cg03476195	-0.000765086	0.00121437	0.52996
cg03476212	0.00136785	0.00313834	0.663784
cg03476252	-0.00137786	0.00301891	0.648981
cg03476291	0.000336565	0.00149361	0.822128
cg03476323	-0.00169029	0.00525018	0.748091
cg03476357	-0.000623513	0.00123141	0.613612
cg03476370	-0.00188858	0.00247092	0.446282
cg03476395	-0.00347575	0.00331972	0.297352
cg03476414	-0.00325902	0.00428875	0.448912
cg03476434	-0.00802503	0.00378456	0.0361736
cg03476473	0.00535883	0.00910371	0.557287
cg03476525	0.00159509	0.00159639	0.319859
cg03476529	-0.001165	0.00448029	0.79532
cg03476613	-0.00188056	0.00264042	0.47781
cg03476616	0.0023128	0.00706991	0.744178
cg03476673	0.000763304	0.00649697	0.906685
cg03476715	0.00309686	0.00574899	0.591178
cg03476722	0.0167925	0.00560047	0.00334403
cg03476751	0.00831568	0.00847638	0.328686
cg03476760	-0.000703674	0.00238932	0.768915
cg03476791	0.00352741	0.00689869	0.610136
cg03476851	-0.00310251	0.00647828	0.632936
cg03476860	0.000469365	0.00272174	0.863395
cg03476864	-0.00361892	0.00612427	0.555769
cg03476875	-0.00855072	0.0141784	0.547674
cg03476938	0.000252051	0.00395614	0.949314
cg03476948	0.000824366	0.00787188	0.916783
cg03477008	-0.00409258	0.00845511	0.629305
cg03477037	0.00976769	0.00461956	0.0366978
cg03477042	-0.00245476	0.00382407	0.522234
cg03477049	0.00964226	0.00989182	0.331774
cg03477052	-0.00351676	0.00325655	0.282504
cg03477112	0.00148225	0.00196917	0.453192
cg03477130	0.00119101	0.00297308	0.689479
cg03477214	0.00165108	0.00247263	0.505672
cg03477240	-0.000241496	0.00483948	0.96029
cg03477252	0.00143485	0.0052135	0.783656
cg03477302	-0.00417011	0.00324272	0.201098
cg03477332	0.00165475	0.00223649	0.460916
cg03477336	-0.00923382	0.00521828	0.0795295
cg03477368	0.00245427	0.00477609	0.608358
cg03477379	-0.00338573	0.00760103	0.656869
cg03477476	-0.0030155	0.00202485	0.139234
cg03477477	-0.0017168	0.00333989	0.608245
cg03477506	0.00273204	0.0035619	0.444685
cg03477586	-0.010312	0.00703616	0.145568
cg03477609	-0.000317116	0.00147366	0.830011
cg03477621	0.00438593	0.00552833	0.429249
cg03477627	0.00134684	0.00376025	0.720883
cg03477648	0.000678041	0.00457588	0.882469
cg03477679	-0.00227866	0.00435291	0.601675
cg03477732	-0.00107748	0.00612137	0.860597
cg03477771	0.0180128	0.0157005	0.253713
cg03477775	-0.00724548	0.00520259	0.166479
cg03477789	0.00467463	0.0118312	0.693513
cg03477792	-0.000209648	0.00813154	0.979477
cg03477813	0.00101499	0.00486341	0.835062
cg03477860	-0.00769568	0.0121744	0.528597
cg03477904	0.0011264	0.00339613	0.740757
cg03477953	-0.000170654	0.00126495	0.892926
cg03477963	0.00428595	0.00355347	0.230309
cg03477976	-0.0150277	0.00763757	0.0515853
cg03477993	-0.00270523	0.00405001	0.505535
cg03478070	-0.0158566	0.00784963	0.0457655
cg03478122	0.000193598	0.00158711	0.903132
cg03478159	-0.00840203	0.00522475	0.110624
cg03478199	0.00298129	0.00192948	0.125137
cg03478247	-0.00392355	0.00834707	0.639232
cg03478249	0.0137995	0.00897936	0.127161
cg03478260	-0.00478858	0.00890937	0.592004
cg03478313	-0.0286545	0.0223782	0.203027
cg03478330	-0.00116458	0.0055813	0.835095
cg03478356	0.00472237	0.00689828	0.495028
cg03478379	0.0072622	0.00928009	0.435539
cg03478398	-0.00628408	0.00360168	0.0837689
cg03478415	-6.87796e-05	0.0032592	0.983201
cg03478444	-0.00153851	0.00367525	0.676299
cg03478448	-0.000999028	0.00363702	0.784065
cg03478487	0.00087957	0.00342142	0.79759
cg03478497	-0.000193204	0.00312527	0.950816
cg03478529	0.00393956	0.00403153	0.330583
cg03478533	0.00194191	0.0021423	0.366638
cg03478536	-0.0114293	0.00658036	0.0851582
cg03478540	0.00289636	0.00172713	0.0963357
cg03478588	0.000923904	0.00611597	0.880197
cg03478610	-0.00413154	0.00840917	0.624166
cg03478630	-0.00203736	0.00577419	0.724872
cg03478631	0.000361343	0.00192488	0.851434
cg03478689	-0.0005822	0.0011874	0.624871
cg03478739	0.00136832	0.00284373	0.631334
cg03478765	0.00182448	0.00208579	0.383598
cg03478844	0.0126424	0.00557812	0.0253465
cg03478846	0.00519769	0.00430783	0.230141
cg03478851	-0.00119562	0.00451388	0.791592
cg03478916	-0.00140877	0.00348729	0.687002
cg03478921	-0.000154217	0.0029171	0.957932
cg03478969	-0.00173524	0.00135779	0.203897
cg03479012	0.00225586	0.00327268	0.49206
cg03479034	0.00407284	0.00575542	0.480631
cg03479059	-0.00379413	0.00322074	0.241282
cg03479065	-0.000706157	0.00660423	0.91504
cg03479106	0.000149831	0.00112284	0.894085
cg03479114	-0.00207797	0.00394886	0.599775
cg03479204	-0.00121712	0.00183463	0.50843
cg03479209	0.00349491	0.0047285	0.461382
cg03479211	0.000561056	0.00545474	0.918261
cg03479278	0.00438103	0.00655643	0.505378
cg03479289	0.00303249	0.00329097	0.358792
cg03479348	0.00239198	0.00409433	0.560249
cg03479403	0.00354337	0.00462544	0.445251
cg03479422	-0.00422391	0.00490436	0.390937
cg03479491	0.00545972	0.00385842	0.159838
cg03479512	0.00639325	0.00532722	0.232629
cg03479527	-0.000623016	0.0039308	0.874351
cg03479529	-0.000695631	0.00107694	0.519643
cg03479535	0.00993698	0.00667624	0.139453
cg03479557	0.00173809	0.00259723	0.50474
cg03479572	0.00148542	0.00528233	0.779071
cg03479655	-0.00868792	0.00420436	0.0410961
cg03479657	0.000419647	0.00140234	0.765306
cg03479694	0.000927373	0.0087217	0.915511
cg03479705	0.00811517	0.00462747	0.0822183
cg03479706	-0.00212129	0.00465224	0.649293
cg03479710	0.00490829	0.00679316	0.471472
cg03479715	0.00121525	0.00142694	0.396226
cg03479797	-0.000629217	0.00115787	0.587917
cg03479942	0.00184067	0.00586844	0.754366
cg03479974	0.000514971	0.00127592	0.687272
cg03479985	0.012184	0.00633882	0.0571299
cg03480001	0.00540386	0.00828833	0.515747
cg03480004	-0.00574497	0.00387567	0.141064
cg03480063	0.00909656	0.00967082	0.348924
cg03480067	0.00581881	0.00390969	0.13948
cg03480068	-0.00574485	0.00767928	0.455969
cg03480206	-0.00315619	0.00444957	0.479596
cg03480210	0.00137085	0.00180312	0.448694
cg03480243	-0.00314611	0.00288833	0.278383
cg03480299	0.00451919	0.00313216	0.151858
cg03480308	-0.00154909	0.0033392	0.643613
cg03480336	4.53854e-05	0.0042888	0.991576
cg03480337	0.00407549	0.00449364	0.366383
cg03480346	-0.00138527	0.00615912	0.822456
cg03480347	-0.00477047	0.00304899	0.120497
cg03480383	-0.00327152	0.00444831	0.463601
cg03480435	-0.00301061	0.0091436	0.742575
cg03480490	0.000829031	0.00406915	0.83893
cg03480535	0.00230993	0.00330407	0.485928
cg03480583	-0.00581583	0.00392905	0.141624
cg03480605	-0.000472591	0.00894258	0.957948
cg03480666	0.00167326	0.00182383	0.360883
cg03480698	0.00478614	0.0107824	0.657983
cg03480722	0.0309724	0.00951531	0.00149992
cg03480821	0.00818855	0.00479072	0.0901738
cg03480831	-0.00082455	0.00379782	0.828517
cg03480871	-0.000872205	0.00668898	0.896488
cg03480935	-0.00643085	0.0043991	0.14658
cg03481017	-0.00249678	0.0050737	0.623609
cg03481035	-0.0070243	0.00511501	0.17241
cg03481039	-0.00142936	0.00618941	0.817786
cg03481077	0.0013122	0.0048396	0.786784
cg03481105	-0.000428753	0.00445414	0.923487
cg03481110	0.00298565	0.00335235	0.375044
cg03481131	-0.0050323	0.0073914	0.497383
cg03481158	-0.00437371	0.00422986	0.30336
cg03481159	-0.00298812	0.00485408	0.539414
cg03481215	-0.00621419	0.00712159	0.384757
cg03481230	-0.00159748	0.00130714	0.224229
cg03481393	-0.0124331	0.00852621	0.147579
cg03481445	-0.00175261	0.00389142	0.653308
cg03481465	0.00118691	0.00106205	0.266144
cg03481488	0.00299928	0.00317178	0.346381
cg03481493	0.000956751	0.00136778	0.485694
cg03481509	0.00032742	0.00479466	0.945678
cg03481544	-0.00872817	0.00738575	0.239805
cg03481619	0.00251522	0.0136285	0.853911
cg03481620	-0.00316557	0.00328343	0.33707
cg03481658	0.00318109	0.00878753	0.718034
cg03481662	-0.00323266	0.00624431	0.605691
cg03481713	0.00328549	0.00519494	0.528389
cg03481855	-0.00374019	0.00480484	0.437962
cg03481903	-0.000413095	0.0029828	0.8901
cg03481961	0.000595411	0.00628052	0.924641
cg03481966	0.00017834	0.00257768	0.944965
cg03482004	0.00292554	0.00133243	0.0301801
cg03482029	-0.000195373	0.00135676	0.88576
cg03482059	0.000512382	0.00548761	0.925776
cg03482074	0.000635003	0.0138325	0.963466
cg03482123	0.000176559	0.00199503	0.929638
cg03482221	0.00211707	0.00880286	0.810384
cg03482339	-0.00020222	0.00173714	0.907536
cg03482347	0.00098829	0.00305034	0.746547
cg03482387	0.000418417	0.00494974	0.932783
cg03482411	-0.000778851	0.00127025	0.541021
cg03482449	0.000429538	0.00309955	0.89003
cg03482521	0.000681869	0.00337423	0.84022
cg03482558	0.00275041	0.00378325	0.468745
cg03482593	-0.00081102	0.00198703	0.683938
cg03482600	-0.00248537	0.00451114	0.582771
cg03482617	0.00176159	0.00523762	0.737249
cg03482682	0.00229652	0.00134029	0.0893948
cg03482710	0.000307652	0.00412997	0.940751
cg03482717	-0.00325278	0.003976	0.415034
cg03482769	0.00337961	0.00598226	0.573245
cg03482851	0.00960046	0.00632825	0.132064
cg03482866	-0.000502582	0.00635195	0.937076
cg03482883	0.00105559	0.00340076	0.756834
cg03482905	0.0045177	0.00670109	0.50159
cg03482963	0.00430682	0.00324511	0.187151
cg03482973	-0.00262984	0.00333016	0.43137
cg03482987	0.00336381	0.00450595	0.456914
cg03482993	0.000130983	0.00411037	0.974635
cg03483000	-0.00291435	0.00725117	0.688513
cg03483035	0.0160154	0.015193	0.29409
cg03483046	0.0052266	0.00637354	0.413931
cg03483142	-0.001742	0.00147232	0.239249
cg03483204	-0.00157701	0.00285894	0.582316
cg03483262	0.00339037	0.00931925	0.716691
cg03483267	0.00261045	0.00694902	0.707883
cg03483314	-0.00279	0.00683721	0.684008
cg03483330	0.000812086	0.00327513	0.804623
cg03483334	0.0018683	0.00717128	0.794937
cg03483426	-0.000868993	0.00111314	0.436643
cg03483427	-0.00330754	0.00476919	0.489418
cg03483464	-0.000202775	0.00156173	0.896926
cg03483626	-0.00325299	0.00721366	0.652898
cg03483632	0.000559008	0.00275537	0.839597
cg03483641	-0.018711	0.0100178	0.0644074
cg03483707	-0.00709527	0.00512312	0.16882
cg03483709	0.0100465	0.00856992	0.243567
cg03483713	-0.00264681	0.00344531	0.443964
cg03483727	0.00370522	0.00616458	0.549021
cg03483836	0.000118362	0.00393177	0.976038
cg03483894	0.00151147	0.00755121	0.841717
cg03483944	0.000211339	0.00561959	0.970068
cg03484055	0.00446426	0.00354013	0.209914
cg03484139	0.0161181	0.00910115	0.0792824
cg03484201	0.00379394	0.00684593	0.580554
cg03484218	-0.00166375	0.00985677	0.866265
cg03484238	2.41215e-05	0.00454832	0.995778
cg03484255	0.023413	0.00913069	0.011665
cg03484259	-0.00108859	0.00288606	0.706747
cg03484292	-0.00372617	0.00515829	0.471576
cg03484312	0.00208005	0.00750916	0.78229
cg03484315	-0.00749395	0.00389347	0.0567972
cg03484346	0.000346183	0.00568891	0.951585
cg03484420	0.0353033	0.0463951	0.4483
cg03484435	-0.00344176	0.00419791	0.41403
cg03484438	-0.0156187	0.00920696	0.0925874
cg03484476	0.00849066	0.00601088	0.160561
cg03484489	0.00798363	0.00399362	0.0480199
cg03484490	-0.0014247	0.00177994	0.425159
cg03484533	4.71941e-05	0.000940774	0.96008
cg03484551	0.00169795	0.0024837	0.495616
cg03484603	-0.00250581	0.00337757	0.459703
cg03484612	-0.00303357	0.00784894	0.699864
cg03484678	0.00778634	0.00318502	0.0160569
cg03484703	0.00227829	0.00384699	0.554894
cg03484831	-0.012267	0.00808355	0.131952
cg03484834	0.00310481	0.00593595	0.601971
cg03484853	-0.000449064	0.00851933	0.958056
cg03484996	-0.00047708	0.00787506	0.951801
cg03485028	0.000826063	0.00260687	0.751926
cg03485042	7.50296e-05	0.0010164	0.941286
cg03485066	0.00273012	0.00321885	0.398154
cg03485109	0.00323822	0.00410253	0.431592
cg03485126	-0.00191769	0.00369202	0.604496
cg03485172	0.00340731	0.0134303	0.80019
cg03485217	0.00144497	0.00417739	0.730065
cg03485240	0.00104442	0.00391427	0.790096
cg03485252	-0.00290407	0.00567983	0.610151
cg03485261	0.00111527	0.00378443	0.76877
cg03485262	-0.000804409	0.00139818	0.566225
cg03485273	-0.0040634	0.00481727	0.400742
cg03485299	0.000444893	0.00748328	0.952698
cg03485311	0.000996018	0.00111457	0.373435
cg03485316	0.00051428	0.00231515	0.824612
cg03485401	-0.000978927	0.00250428	0.696613
cg03485456	-0.000387436	0.00830233	0.962863
cg03485508	0.00145549	0.00991648	0.883574
cg03485533	-0.00203479	0.00711598	0.775447
cg03485608	0.00201857	0.00953561	0.832736
cg03485667	0.00858213	0.00463664	0.0668136
cg03485669	-0.00179039	0.0134536	0.894369
cg03485672	0.00685709	0.00624725	0.274726
cg03485674	-0.0025968	0.00454664	0.569044
cg03485677	5.93621e-05	0.0040296	0.988273
cg03485681	0.0149293	0.0115253	0.197865
cg03485694	0.00075263	0.00368589	0.838574
cg03485710	-5.68487e-05	0.00156787	0.971141
cg03485730	-0.00811555	0.0088036	0.358591
cg03485798	-0.00476576	0.0087426	0.586756
cg03485803	-0.0602823	0.0326774	0.0677129
cg03485830	0.00392626	0.00381914	0.306142
cg03485840	-0.00359765	0.00364294	0.325494
cg03485887	-0.00214419	0.0104281	0.837464
cg03485909	0.0055148	0.00490653	0.263428
cg03486010	0.000697634	0.00139994	0.619227
cg03486038	-0.00701982	0.00485977	0.151397
cg03486096	0.00959327	0.00653033	0.144627
cg03486154	0.002414	0.00416492	0.563347
cg03486181	-0.00411825	0.00623069	0.509994
cg03486259	-0.00114857	0.00104511	0.274125
cg03486265	-0.0146439	0.00599885	0.0162076
cg03486281	-0.0061224	0.0411754	0.882065
cg03486287	-0.00127594	0.00252748	0.614672
cg03486307	0.000328712	0.00541939	0.951742
cg03486379	-0.00339521	0.00619949	0.585015
cg03486383	0.00782432	0.0037629	0.0398699
cg03486409	0.00130723	0.00236675	0.581823
cg03486411	-0.000502544	0.00155751	0.747555
cg03486444	-0.00599269	0.00873215	0.493956
cg03486475	-0.00752671	0.00907877	0.408842
cg03486485	-0.00361961	0.00819654	0.659628
cg03486540	0.000410825	0.00123395	0.739805
cg03486603	0.00915605	0.00729579	0.2121
cg03486669	-0.00379656	0.00924136	0.681988
cg03486816	-8.7898e-05	0.0052225	0.986602
cg03486832	0.00285083	0.00431124	0.509807
cg03486834	0.00427724	0.00436412	0.329152
cg03486847	0.0102095	0.00760726	0.182285
cg03486961	0.00391706	0.00759302	0.606957
cg03486974	0.0105408	0.00602693	0.0830402
cg03486976	0.00150761	0.00523193	0.77376
cg03486986	-0.00140713	0.0068139	0.836768
cg03486991	-0.00401787	0.00439093	0.362137
cg03487019	0.00591146	0.00656287	0.369657
cg03487027	0.000442155	0.00497812	0.929384
cg03487040	-0.012362	0.00701006	0.0805492
cg03487064	-0.00416727	0.00478396	0.385567
cg03487065	0.00604242	0.00556759	0.280126
cg03487115	-0.000694981	0.000841978	0.410891
cg03487133	-0.00157211	0.00169239	0.354924
cg03487145	-0.0142919	0.00801873	0.0774067
cg03487157	0.000863069	0.00440526	0.84503
cg03487269	-0.00222527	0.00404073	0.58293
cg03487276	-0.0190712	0.0126818	0.135443
cg03487305	-0.00987162	0.00514613	0.057624
cg03487316	0.00400049	0.00418187	0.340815
cg03487360	-0.00350152	0.00389112	0.370117
cg03487367	0.00924947	0.0059469	0.122686
cg03487391	0.00491237	0.0113621	0.666322
cg03487407	0.00443803	0.00670713	0.50953
cg03487430	0.00375144	0.00338543	0.270186
cg03487507	-0.00159944	0.00623781	0.798104
cg03487553	-0.00469937	0.0030046	0.120625
cg03487585	0.000935628	0.00113398	0.411077
cg03487611	0.00262553	0.00133475	0.0516499
cg03487637	-0.00264233	0.00283065	0.352585
cg03487672	0.00186546	0.00483021	0.700076
cg03487706	-0.00535144	0.00306647	0.083702
cg03487716	0.00352327	0.00256124	0.171687
cg03487739	-0.00487015	0.00694459	0.484579
cg03487775	-0.0051394	0.00943952	0.58721
cg03487777	-0.00172492	0.00383085	0.653385
cg03487870	-0.00351504	0.00420379	0.404845
cg03487897	1.64515e-05	0.00359606	0.996358
cg03487935	0.00378255	0.00355695	0.289876
cg03487966	0.0022655	0.00944821	0.810938
cg03487983	0.00295556	0.00451523	0.514083
cg03488056	-0.0062672	0.00558002	0.263776
cg03488060	0.00190843	0.00158652	0.23155
cg03488113	-0.00483876	0.00680862	0.478759
cg03488177	0.0115061	0.00676976	0.091976
cg03488202	-0.000920926	0.00489216	0.851025
cg03488203	0.000487238	0.00391619	0.901209
cg03488275	0.00261784	0.00372763	0.483962
cg03488284	-0.00181834	0.00168227	0.28207
cg03488289	-0.00314172	0.0109244	0.774194
cg03488405	0.00340567	0.00712696	0.633683
cg03488422	0.00160037	0.0032143	0.619538
cg03488456	-0.00669688	0.00647865	0.30351
cg03488588	-0.000656906	0.00462647	0.887344
cg03488613	-0.00386205	0.00563239	0.494328
cg03488624	-0.012986	0.00462805	0.00591791
cg03488667	-0.0064967	0.00420107	0.12482
cg03488729	-0.00247004	0.00353903	0.486658
cg03488739	0.00161947	0.00403938	0.689242
cg03488779	0.0179148	0.013441	0.185286
cg03488781	-0.00163563	0.00994159	0.869615
cg03488805	-0.00120475	0.00329449	0.715289
cg03488840	0.00459447	0.00947256	0.628602
cg03488888	0.00249594	0.00254511	0.328863
cg03488900	0.0129829	0.00698161	0.0655683
cg03488913	-0.00371543	0.00351953	0.293394
cg03489016	-0.00671622	0.0283593	0.813225
cg03489020	0.00157513	0.00406547	0.699164
cg03489023	0.00317525	0.003929	0.420714
cg03489045	-0.00428946	0.00570818	0.453953
cg03489069	-0.00300759	0.00473793	0.52686
cg03489166	-0.00444402	0.00561294	0.430183
cg03489181	-0.00608363	0.010154	0.550292
cg03489194	0.00219107	0.00402243	0.587034
cg03489221	-0.010512	0.0213063	0.622713
cg03489382	-0.00271834	0.00926241	0.769698
cg03489416	-0.000869444	0.00101885	0.395284
cg03489437	0.00249485	0.00182069	0.17334
cg03489475	-0.00387874	0.00301381	0.200751
cg03489492	-0.00511938	0.00626709	0.415738
cg03489495	-0.00138074	0.00176919	0.436782
cg03489553	-0.00160403	0.00594766	0.787894
cg03489565	0.0122513	0.00738004	0.0996992
cg03489615	-0.00374576	0.00428779	0.384212
cg03489642	0.003529	0.00370221	0.342533
cg03489660	0.00015544	0.00541237	0.97714
cg03489712	0.0062745	0.00687175	0.363159
cg03489729	-0.00387673	0.00581551	0.506386
cg03489907	-0.0181613	0.0104475	0.0849003
cg03489909	-0.00461777	0.00399777	0.250514
cg03489974	-0.00106241	0.0113584	0.925646
cg03490014	0.00286898	0.00448714	0.523882
cg03490073	-0.000398302	0.00378649	0.916413
cg03490115	0.000360174	0.00122503	0.769292
cg03490138	0.000222063	0.00709423	0.975085
cg03490148	0.00483918	0.00556236	0.386169
cg03490157	-0.000792546	0.00531514	0.881734
cg03490200	-0.00132957	0.0028842	0.645705
cg03490228	-0.00276335	0.0032526	0.397369
cg03490288	0.000688228	0.00237158	0.772201
cg03490289	0.00383612	0.00563203	0.497198
cg03490300	0.0112086	0.00407029	0.00687615
cg03490331	0.00127026	0.00222048	0.568424
cg03490378	0.00470515	0.00717039	0.513046
cg03490385	-0.000608047	0.00550078	0.91218
cg03490399	0.00450588	0.0056324	0.425409
cg03490406	0.0027362	0.00276566	0.324625
cg03490431	0.00563463	0.00367548	0.128087
cg03490460	-0.00752487	0.00281101	0.00854625
cg03490545	0.00310113	0.00116255	0.00877401
cg03490564	-0.00291421	0.00188886	0.125691
cg03490567	0.00523595	0.00583749	0.371668
cg03490609	0.00143465	0.0068881	0.835389
cg03490678	-0.000935137	0.00315291	0.767325
cg03490711	-0.00100886	0.000966369	0.298747
cg03490719	0.00507492	0.00443338	0.254771
cg03490752	-0.0247191	0.0130255	0.0603037
cg03490759	0.000977953	0.00200791	0.627175
cg03490766	0.000537223	0.0022369	0.810642
cg03490776	0.00297649	0.00730433	0.684421
cg03490784	-0.000739532	0.00798635	0.926387
cg03490839	0.00151908	0.0013273	0.254861
cg03490881	0.00670902	0.00438545	0.128877
cg03490923	-0.00315277	0.00366211	0.391123
cg03490965	0.014044	0.00581886	0.0174204
cg03490971	-0.00629218	0.00354869	0.0789306
cg03491025	-0.00155453	0.00347905	0.655863
cg03491078	-0.000384265	0.00208583	0.854169
cg03491087	-0.0106385	0.00837822	0.206793
cg03491091	-0.00685117	0.0085053	0.422228
cg03491109	0.00585548	0.00552519	0.291526
cg03491139	-0.00137857	0.00340855	0.686658
cg03491153	-0.00556979	0.00502186	0.26976
cg03491181	-0.00108208	0.002849	0.704805
cg03491195	0.0022797	0.00341322	0.505568
cg03491478	0.000905985	0.00329916	0.784121
cg03491503	0.00189692	0.00238122	0.42736
cg03491556	-0.00721778	0.005386	0.182925
cg03491584	-0.00754725	0.0051284	0.143918
cg03491653	0.0278328	0.0130682	0.0353771
cg03491687	-0.00386653	0.00435928	0.376998
cg03491704	-0.00397868	0.00605568	0.512518
cg03491717	-0.00180608	0.00386755	0.641418
cg03491821	0.0096246	0.00718618	0.183178
cg03491970	0.00061642	0.00364757	0.866106
cg03491980	-0.00630113	0.00603176	0.29843
cg03492000	-0.00460775	0.00554651	0.407884
cg03492005	-0.00263432	0.00372333	0.480715
cg03492068	-0.00463357	0.00476225	0.33266
cg03492092	0.01321	0.00726455	0.071673
cg03492094	0.00958481	0.00864861	0.270128
cg03492101	-0.00424433	0.00629186	0.501336
cg03492107	0.00057906	0.00544252	0.915459
cg03492135	0.0106218	0.00520938	0.0438064
cg03492136	-0.00018101	0.00530808	0.972857
cg03492184	0.00698287	0.00711594	0.328559
cg03492327	-0.0071511	0.0066824	0.286857
cg03492452	-0.013005	0.0076577	0.0922306
cg03492460	-0.00757952	0.0104605	0.470218
cg03492469	0.00521024	0.00571266	0.3637
cg03492495	-0.00208746	0.00674711	0.757603
cg03492603	0.00306092	0.00253281	0.229397
cg03492634	-0.0126292	0.0230946	0.585572
cg03492641	-0.0199726	0.00752715	0.00912671
cg03492733	0.00234922	0.00389471	0.547606
cg03492747	0.000450358	0.0024562	0.85485
cg03492797	0.00957641	0.00701906	0.175195
cg03492808	-0.00615406	0.00346433	0.0783811
cg03492827	0.00109212	0.00398919	0.784767
cg03492830	0.00733407	0.00747125	0.328393
cg03492850	-0.00536958	0.00968624	0.580444
cg03492874	0.001376	0.00352059	0.696656
cg03492880	-0.00366915	0.0028446	0.199755
cg03492894	-0.000674527	0.00454617	0.882316
cg03492907	-0.000317664	0.00396055	0.936216
cg03492924	-0.00493124	0.00733384	0.502717
cg03492965	0.00108861	0.00207318	0.600558
cg03493030	0.00167302	0.00244576	0.495357
cg03493032	-0.00367321	0.00419505	0.383118
cg03493069	0.00201938	0.00182854	0.271798
cg03493083	0.00797111	0.00729491	0.276872
cg03493087	0.000378537	0.0192711	0.984363
cg03493089	0.0053271	0.00410584	0.197144
cg03493123	-0.00109761	0.00389947	0.778863
cg03493130	-0.000910272	0.00323927	0.77922
cg03493146	0.00300384	0.00917326	0.743934
cg03493196	0.00293837	0.00564861	0.603956
cg03493211	0.00959766	0.0128995	0.458416
cg03493260	-0.000427418	0.00344845	0.901581
cg03493300	0.0012731	0.0018236	0.486548
cg03493361	8.99719e-05	0.00136401	0.947526
cg03493456	-0.00058608	0.00105857	0.580921
cg03493460	-0.00533805	0.00420918	0.207359
cg03493480	-7.18597e-05	0.00375559	0.984768
cg03493505	0.000833355	0.00314421	0.791462
cg03493509	-3.75742e-05	0.00129636	0.976929
cg03493513	0.00555682	0.00577629	0.33812
cg03493516	0.00246961	0.0042244	0.559989
cg03493520	-0.0618423	0.0302897	0.0435312
cg03493547	0.00315035	0.0026641	0.239505
cg03493621	-0.00066158	0.00114298	0.563872
cg03493668	-0.00377571	0.00637122	0.55463
cg03493768	-0.00888769	0.00740312	0.232465
cg03493774	-0.00100336	0.00638919	0.875496
cg03493834	0.000402257	0.00266985	0.88051
cg03493931	-0.00491257	0.00696696	0.482197
cg03493932	-0.00341439	0.00458807	0.458321
cg03493962	-0.00202754	0.00384644	0.599153
cg03494002	-0.00149422	0.00300027	0.619439
cg03494010	0.00262398	0.0049125	0.5943
cg03494017	0.00766746	0.00944583	0.418669
cg03494055	0.000503957	0.00289826	0.862272
cg03494089	-0.000236035	0.00318055	0.940974
cg03494138	0.000482657	0.00141196	0.733116
cg03494188	-0.0080795	0.0034881	0.0223609
cg03494277	0.0138379	0.0112007	0.219247
cg03494428	-0.0034594	0.00540823	0.523704
cg03494429	0.000266662	0.00504056	0.957903
cg03494430	0.0025322	0.006894	0.714085
cg03494487	0.0146247	0.00709478	0.0415862
cg03494502	0.0145461	0.00534419	0.00752998
cg03494509	-0.00722786	0.00356608	0.0450544
cg03494529	-0.00307906	0.00724413	0.671622
cg03494607	0.000509155	0.00342082	0.881948
cg03494612	0.00950501	0.0295074	0.74796
cg03494634	-0.00787595	0.00825533	0.342115
cg03494687	-0.00223199	0.00339099	0.511753
cg03494692	-0.00722034	0.0136593	0.598127
cg03494723	0.00332756	0.0032456	0.307454
cg03494751	-0.00136155	0.00238231	0.568789
cg03494790	0.000954559	0.00746065	0.898421
cg03494795	-0.00144919	0.00143675	0.315314
cg03494825	-0.00869038	0.00646177	0.181377
cg03494828	0.000118177	0.00261258	0.964001
cg03494837	-0.00157703	0.00384713	0.682646
cg03494852	0.0207857	0.0125714	0.101048
cg03495011	0.020176	0.0109906	0.0690484
cg03495030	-0.00612567	0.00559041	0.275541
cg03495053	-0.00714359	0.00875518	0.416274
cg03495059	0.00133645	0.00241047	0.580386
cg03495084	0.0060735	0.00397076	0.128946
cg03495090	-0.0142578	0.0057029	0.0138642
cg03495126	0.00247709	0.0031807	0.437747
cg03495173	-0.00660055	0.00925701	0.477309
cg03495180	-0.00223502	0.00579142	0.700289
cg03495195	0.000959725	0.00168948	0.571133
cg03495202	-0.00478051	0.00323668	0.142488
cg03495237	-0.00268738	0.00548018	0.624823
cg03495340	-0.00199806	0.0013236	0.133971
cg03495350	0.00164959	0.0051041	0.747155
cg03495497	0.00181118	0.0034034	0.595663
cg03495498	0.00276284	0.00782015	0.72453
cg03495543	0.00127713	0.0067166	0.849539
cg03495601	-0.0106743	0.00656736	0.106897
cg03495625	0.00770573	0.0041584	0.0665074
cg03495632	0.00860239	0.0107376	0.424742
cg03495652	0.000758446	0.00703641	0.914356
cg03495660	0.00177901	0.00109277	0.106339
cg03495688	0.000639979	0.00193151	0.741009
cg03495744	-0.00263925	0.00419286	0.530327
cg03495753	0.00689171	0.0185789	0.711381
cg03495773	-0.00180341	0.00560636	0.7483
cg03495797	0.0118557	0.00659796	0.0750509
cg03495832	-0.000318962	0.00262828	0.903625
cg03495851	-0.00542287	0.00605536	0.372415
cg03495868	-3.08717e-05	0.00114142	0.978471
cg03495874	0.0056184	0.00507328	0.270472
cg03495913	0.000901925	0.00694145	0.896852
cg03495944	-0.000312723	0.00371224	0.933015
cg03495949	0.00370783	0.00386192	0.339073
cg03496014	0.00123672	0.00370282	0.739008
cg03496061	-0.00305999	0.00455957	0.503531
cg03496068	-0.00315725	0.00836456	0.706549
cg03496077	-0.0125197	0.00451426	0.00650055
cg03496114	0.00218317	0.0027372	0.426794
cg03496122	0.000459448	0.00130851	0.726155
cg03496157	-0.00444231	0.00387876	0.25453
cg03496198	0.000962788	0.00321694	0.765276
cg03496231	-0.00711172	0.00300107	0.0195117
cg03496257	0.00442476	0.0035686	0.217599
cg03496289	-0.000774682	0.0011519	0.502634
cg03496294	-0.00248973	0.00586074	0.671786
cg03496350	-0.000989201	0.00279902	0.724446
cg03496411	-8.47834e-05	0.00351172	0.980782
cg03496437	-0.0011965	0.00289913	0.680609
cg03496453	0.00135222	0.00483445	0.78022
cg03496473	-0.00103289	0.00146411	0.48198
cg03496520	0.00358918	0.0079572	0.652818
cg03496525	-0.002185	0.00365225	0.550874
cg03496533	0.000469947	0.00377786	0.901225
cg03496602	0.00248299	0.0036837	0.50167
cg03496657	0.00233837	0.00599009	0.697003
cg03496709	-0.00949969	0.00935239	0.311938
cg03496713	-0.00207528	0.00138727	0.137481
cg03496746	0.00339024	0.00374481	0.36724
cg03496777	0.0048177	0.00778866	0.537467
cg03496780	-0.00119334	0.00525223	0.820677
cg03496850	0.00137268	0.00362887	0.705948
cg03496912	-0.00100654	0.0031251	0.747991
cg03496956	0.00560162	0.00920614	0.544111
cg03496978	-0.00556587	0.00390221	0.156552
cg03497059	0.0060205	0.00830008	0.469747
cg03497133	0.00104234	0.00479843	0.828429
cg03497149	-0.00839698	0.00528109	0.114651
cg03497182	-0.0129291	0.00574495	0.0263692
cg03497201	0.0091414	0.00409699	0.0276563
cg03497297	-9.52703e-05	0.00199226	0.961945
cg03497319	0.015475	0.00681469	0.0250694
cg03497351	-0.000331906	0.00336443	0.921591
cg03497399	0.00393585	0.00829705	0.636161
cg03497419	-0.000265506	0.00122844	0.829278
cg03497431	0.00111744	0.00147073	0.448978
cg03497477	-0.000966543	0.00354218	0.785458
cg03497482	0.000812419	0.00100233	0.419356
cg03497546	-0.00234918	0.004233	0.580023
cg03497549	-0.000164498	0.00308202	0.957529
cg03497652	0.00428969	0.0057201	0.454867
cg03497659	0.00042235	0.00104361	0.686471
cg03497750	0.000461125	0.00282905	0.870815
cg03497802	0.000859715	0.00353571	0.808333
cg03497845	0.00348135	0.00386937	0.370199
cg03497846	0.00281715	0.00967474	0.771447
cg03497872	0.00135346	0.0305659	0.96476
cg03497895	0.00243341	0.00416366	0.560099
cg03497907	0.00181614	0.00239168	0.449235
cg03498038	-3.45009e-06	0.00238924	0.99885
cg03498048	0.000142651	0.0021772	0.947876
cg03498065	-0.000191887	0.0041792	0.96346
cg03498081	0.0044247	0.00995063	0.65742
cg03498091	-0.00708002	0.00507411	0.165679
cg03498096	-0.000298124	0.00143542	0.835848
cg03498145	-0.00295469	0.0107058	0.783064
cg03498146	-0.000360441	0.00335458	0.914626
cg03498173	-0.000208648	0.000893172	0.815719
cg03498175	-0.00102807	0.00190108	0.589732
cg03498228	-0.000271466	0.00260945	0.91733
cg03498271	-0.00112048	0.00440244	0.799565
cg03498304	-3.02889e-05	0.00127028	0.981019
cg03498309	-0.0226469	0.00883105	0.0116569
cg03498343	0.00198235	0.00327666	0.546409
cg03498373	0.00285522	0.00318532	0.371979
cg03498383	0.00604353	0.00318642	0.0604497
cg03498402	-0.00130171	0.00296848	0.66186
cg03498458	-0.0112326	0.00873403	0.201072
cg03498559	0.000361244	0.00512289	0.943909
cg03498570	-0.00144339	0.00125976	0.254335
cg03498588	0.0051619	0.0033375	0.124772
cg03498605	-0.00355491	0.00836107	0.671525
cg03498620	0.00169667	0.00154542	0.274616
cg03498641	-0.0214097	0.0157654	0.177187
cg03498697	0.00132164	0.00154195	0.393208
cg03498762	-0.00782421	0.0197349	0.692517
cg03498773	0.000771962	0.0012891	0.550492
cg03498832	-0.000162439	0.00658344	0.980359
cg03498881	0.00868115	0.00541658	0.111817
cg03498886	0.00077565	0.00802388	0.923163
cg03498895	0.000158	0.00307495	0.959112
cg03498913	-0.00278099	0.00379767	0.465522
cg03498978	0.00202893	0.00288738	0.483707
cg03498987	0.0135981	0.0067023	0.0448427
cg03498995	0.0024277	0.00393831	0.53886
cg03499000	-0.00807992	0.00680695	0.237735
cg03499016	0.0036409	0.00910265	0.689931
cg03499017	-0.00615619	0.00336553	0.0700318
cg03499052	0.000567452	0.00118184	0.632062
cg03499095	-0.024933	0.0107538	0.022235
cg03499234	-0.00251611	0.00270227	0.3538
cg03499256	0.000302341	0.00453363	0.946949
cg03499257	-0.000259098	0.00305886	0.932648
cg03499261	-6.51299e-05	0.00304402	0.982968
cg03499279	-0.00167786	0.00138523	0.228348
cg03499324	-0.0069176	0.0124923	0.580856
cg03499328	-0.0148172	0.00595375	0.0142911
cg03499361	-0.00688571	0.00288956	0.0188574
cg03499428	0.00142228	0.00139728	0.310922
cg03499559	-0.00339486	0.0101001	0.737408
cg03499581	-0.00260241	0.00432374	0.548464
cg03499609	0.00283932	0.0051833	0.584931
cg03499626	0.00372443	0.00768794	0.629012
cg03499639	0.00235954	0.00536427	0.660885
cg03499659	-0.00125183	0.00479487	0.794512
cg03499675	0.00119236	0.00724875	0.869641
cg03499704	0.00202035	0.00699414	0.77322
cg03499775	-0.000423297	0.00160035	0.791878
cg03499777	7.50728e-05	0.00127327	0.953089
cg03499808	0.00181482	0.00818646	0.824963
cg03499829	0.00290296	0.00408723	0.479025
cg03499905	-0.00259823	0.00313848	0.409509
cg03500056	-0.00516209	0.00523502	0.326225
cg03500065	0.00320764	0.00905851	0.723928
cg03500115	0.00776544	0.0063048	0.220652
cg03500117	-0.000626447	0.00241965	0.796188
cg03500164	0.00664228	0.00721753	0.359395
cg03500237	-0.00511567	0.00288041	0.078445
cg03500317	-0.00919033	0.00662198	0.167937
cg03500327	0.00172386	0.00763746	0.821838
cg03500398	0.00366059	0.00344271	0.289938
cg03500452	-0.0014425	0.00311329	0.644023
cg03500459	-0.00227196	0.00647675	0.726407
cg03500466	-0.00759022	0.00941918	0.422051
cg03500505	0.00735088	0.00353985	0.0401254
cg03500518	-0.00208524	0.00360856	0.564518
cg03500535	-0.0012951	0.00839013	0.877604
cg03500547	-0.00698153	0.00636152	0.274793
cg03500585	-0.00602968	0.00378348	0.113825
cg03500646	0.000208504	0.00773304	0.978537
cg03500653	-0.00198371	0.00298928	0.508304
cg03500771	0.000841539	0.00373039	0.821932
cg03500783	-0.000874748	0.00576108	0.879588
cg03500798	-5.2387e-05	0.00116715	0.964279
cg03500879	-0.000341124	0.00473182	0.942658
cg03500911	-0.000161038	0.000907375	0.859454
cg03500973	-0.00857034	0.00708993	0.229284
cg03500977	-0.0119333	0.00910683	0.192751
cg03501075	-0.00225096	0.00116004	0.0548437
cg03501095	-0.000786629	0.00107209	0.464645
cg03501124	-0.00179788	0.00354789	0.613329
cg03501128	0.000899521	0.00370656	0.808695
cg03501131	-0.00282153	0.00700928	0.688053
cg03501167	-0.00394697	0.00300309	0.19143
cg03501204	0.00138029	0.00608172	0.82087
cg03501220	-0.00102396	0.00347752	0.768958
cg03501232	-0.0106499	0.00590703	0.0740887
cg03501332	-0.00192229	0.00544624	0.724784
cg03501387	-0.00300199	0.00361952	0.408647
cg03501393	0.00237649	0.00519555	0.648264
cg03501447	0.000865313	0.00461943	0.851748
cg03501454	-0.00390651	0.00719694	0.588345
cg03501529	-0.000133436	0.00592894	0.982085
cg03501633	-0.0006349	0.00138141	0.646693
cg03501656	-0.00271614	0.00455498	0.552177
cg03501663	-0.000598469	0.000979673	0.542512
cg03501666	-0.00846496	0.00762033	0.269016
cg03501725	-0.00709485	0.00672647	0.293803
cg03501777	0.000221556	0.00478932	0.963185
cg03501803	0.00204749	0.00593191	0.730617
cg03501807	0.000731834	0.00528115	0.890035
cg03501899	-0.000667234	0.00434802	0.878314
cg03501901	-0.00347106	0.00370608	0.350986
cg03501936	0.00294777	0.0031675	0.354046
cg03501953	0.000664958	0.00182301	0.71598
cg03502076	-0.000826219	0.000922277	0.372256
cg03502172	-0.00457273	0.0043942	0.300289
cg03502206	-0.00215405	0.0064905	0.740602
cg03502211	0.000820618	0.00253561	0.746816
cg03502215	-0.0210453	0.00909337	0.0224717
cg03502219	0.00243303	0.00841286	0.77296
cg03502236	-0.00227952	0.00357763	0.525321
cg03502284	-0.000705582	0.0011308	0.533916
cg03502293	-0.0191412	0.00729205	0.00987633
cg03502353	0.00457722	0.00576252	0.428696
cg03502399	0.0090025	0.00532299	0.0935705
cg03502491	0.00684799	0.00547315	0.21347
cg03502562	-0.00672463	0.00598674	0.263732
cg03502601	0.0156251	0.00563176	0.00648039
cg03502602	-0.00137959	0.00978743	0.888158
cg03502625	0.00247587	0.00414039	0.55106
cg03502630	-0.0030584	0.0068411	0.655693
cg03502656	-0.00185926	0.00374569	0.620604
cg03502757	0.000715018	0.000843919	0.398658
cg03502767	-0.0109261	0.00764816	0.155903
cg03502791	0.00466711	0.00334029	0.16511
cg03502812	-0.00614906	0.00536134	0.253856
cg03502863	0.000229908	0.00138401	0.868364
cg03502880	-0.00936773	0.00657526	0.157026
cg03502889	0.00783537	0.00671607	0.245826
cg03502979	0.0163896	0.0082001	0.0480624
cg03502982	-0.00606981	0.00572544	0.291359
cg03503029	0.00539501	0.00762956	0.480961
cg03503046	0.00561482	0.0114124	0.623687
cg03503083	9.32043e-05	0.00146942	0.949538
cg03503087	-0.000117553	0.00125014	0.925252
cg03503114	-0.00208583	0.00123825	0.09487
cg03503122	-0.000245929	0.0048219	0.959414
cg03503184	-0.00301903	0.00301575	0.318942
cg03503236	0.00243394	0.00535301	0.650215
cg03503252	-0.00900893	0.00816444	0.272203
cg03503288	-0.00479075	0.0043982	0.278381
cg03503295	0.0023442	0.00489741	0.633113
cg03503297	6.38771e-05	0.00256969	0.980213
cg03503397	0.00623345	0.00739579	0.401116
cg03503471	0.000247402	0.00336766	0.941568
cg03503516	-0.020532	0.0085705	0.0182485
cg03503642	0.0023563	0.00928299	0.800092
cg03503758	-0.00463553	0.00894926	0.605495
cg03503778	-0.00409692	0.00569095	0.473086
cg03503785	-0.007476	0.00453116	0.101763
cg03503796	0.000356291	0.00142511	0.803038
cg03503802	-0.00295404	0.00174312	0.0929137
cg03503809	0.000359639	0.00130149	0.782805
cg03503812	-0.0114183	0.00607686	0.0628457
cg03503840	0.00322148	0.00384868	0.404355
cg03503871	0.000175552	0.00291948	0.952158
cg03503905	0.000259008	0.00109524	0.813487
cg03503934	0.00504493	0.0109603	0.646201
cg03503942	-0.000180744	0.00441058	0.967385
cg03503945	0.00442473	0.00526424	0.402404
cg03503975	-0.00177359	0.00137644	0.200213
cg03503980	0.00256943	0.00621739	0.680203
cg03503988	-0.0047014	0.00717578	0.513698
cg03503996	0.00612809	0.0059075	0.301811
cg03504002	-0.0054512	0.00690775	0.431696
cg03504005	-0.00916616	0.00559295	0.104045
cg03504018	0.00105708	0.00443077	0.811869
cg03504039	-0.0086967	0.00820502	0.291459
cg03504042	-0.00269876	0.0100282	0.788335
cg03504078	-0.00456444	0.00880978	0.605403
cg03504128	0.00158735	0.00557642	0.776436
cg03504160	0.00519759	0.0034678	0.136735
cg03504245	-0.00174631	0.00214827	0.418006
cg03504250	-0.00577913	0.00493626	0.244184
cg03504274	0.00299968	0.00597584	0.616675
cg03504306	0.00447464	0.00288366	0.12355
cg03504310	0.0231459	0.00741578	0.00229183
cg03504384	-0.000166108	0.00127109	0.896262
cg03504446	0.00132435	0.00707035	0.851756
cg03504455	-0.0231883	0.0139817	0.100019
cg03504469	0.00278365	0.00225335	0.21929
cg03504482	-0.00151827	0.00476015	0.750355
cg03504496	0.000238983	0.00322339	0.941031
cg03504513	0.00841777	0.00377789	0.027867
cg03504520	-0.00656095	0.00363171	0.0735141
cg03504701	-0.000452772	0.00439202	0.918076
cg03504731	-0.00204248	0.00347732	0.558136
cg03504834	0.00311095	0.0083189	0.709139
cg03504848	0.00127562	0.00371372	0.731875
cg03504857	-0.000810551	0.00453692	0.85853
cg03504865	-0.00171671	0.00188851	0.365288
cg03504913	-0.00343579	0.00524187	0.513521
cg03504931	0.00197842	0.00734031	0.788019
cg03504942	0.00256992	0.00530438	0.628984
cg03505103	0.00411602	0.0103022	0.690266
cg03505117	0.00799979	0.00741647	0.28306
cg03505125	-0.004383	0.00471507	0.354591
cg03505148	0.00341754	0.0033507	0.309952
cg03505179	-0.00499714	0.0034901	0.154985
cg03505186	0.00476066	0.0113279	0.675101
cg03505225	-0.0119517	0.00693673	0.0876549
cg03505273	-0.00535141	0.00355715	0.135291
cg03505346	-0.000263083	0.00106422	0.805199
cg03505426	-0.00398478	0.00656064	0.54483
cg03505427	0.000312938	0.00104004	0.764056
cg03505436	-0.0179421	0.0150339	0.23522
cg03505448	0.00574678	0.0037582	0.129052
cg03505458	-0.0043964	0.00191507	0.0235551
cg03505501	-0.00117762	0.00969667	0.903555
cg03505504	0.000977103	0.00225106	0.665077
cg03505523	0.00837664	0.00874781	0.340342
cg03505536	-0.00471286	0.00374869	0.211296
cg03505562	-0.00120722	0.00187728	0.521494
cg03505616	-0.00154052	0.00150486	0.308183
cg03505638	0.00327069	0.00535321	0.542452
cg03505654	-0.00225772	0.0049523	0.64935
cg03505656	0.00338704	0.00619884	0.585879
cg03505657	-0.00565141	0.00595345	0.344529
cg03505772	0.000641895	0.00275216	0.816006
cg03505776	-0.00624337	0.00356531	0.0826594
cg03505797	0.00323369	0.00720947	0.654634
cg03505813	0.000606532	0.00786867	0.938696
cg03505817	0.000273031	0.0104154	0.979133
cg03505836	-0.00214771	0.00623888	0.731307
cg03505857	0.00828941	0.015295	0.588916
cg03505866	0.00608726	0.00441133	0.170361
cg03505963	0.00300468	0.0030194	0.321821
cg03505995	-0.000511514	0.00114782	0.656718
cg03506028	0.00230253	0.00959986	0.810885
cg03506045	-0.00175693	0.00167265	0.295802
cg03506099	-0.00510042	0.00709864	0.473941
cg03506106	-0.0052531	0.00480571	0.276697
cg03506134	-0.00287919	0.00322478	0.373861
cg03506216	0.00135412	0.00491314	0.783354
cg03506316	0.00693162	0.00365972	0.0608009
cg03506344	0.00751684	0.00417463	0.0744576
cg03506372	-0.0033658	0.0027125	0.217255
cg03506417	-0.00500916	0.0059162	0.398976
cg03506428	-0.00303879	0.00388736	0.436035
cg03506452	0.00412316	0.00837443	0.623435
cg03506459	-0.00350571	0.00384173	0.363447
cg03506462	0.0045337	0.00375206	0.229468
cg03506489	0.00188718	0.00147804	0.204308
cg03506490	-0.00280431	0.00159792	0.0819992
cg03506500	0.00151012	0.00148475	0.311304
cg03506502	-0.0063062	0.00379556	0.0994163
cg03506525	0.00083865	0.00138914	0.547251
cg03506609	0.000316673	0.00147153	0.830004
cg03506656	0.0097921	0.00691974	0.159815
cg03506660	-0.00219726	0.00539539	0.684603
cg03506684	-0.00177089	0.00150258	0.241069
cg03506768	-0.00138728	0.00331842	0.676708
cg03506799	0.000359952	0.000915793	0.69503
cg03506840	-0.00321234	0.00287026	0.265457
cg03506859	0.000432953	0.00468298	0.926504
cg03506916	-0.000573505	0.00508221	0.910355
cg03506942	-0.00308372	0.00282098	0.276678
cg03506950	0.00130596	0.00451876	0.773109
cg03506973	-0.00272737	0.00516611	0.598589
cg03506979	0.00136867	0.00120706	0.259264
cg03507064	0.000588842	0.00322613	0.855502
cg03507085	0.00226156	0.00443294	0.610935
cg03507113	-0.0026683	0.00251733	0.291438
cg03507119	-0.00302885	0.00459941	0.511549
cg03507130	0.016874	0.0137526	0.222408
cg03507168	-0.0136716	0.0102178	0.183602
cg03507199	0.00112919	0.00208788	0.589699
cg03507218	0.00505342	0.0035929	0.162343
cg03507241	0.0037202	0.00371028	0.318179
cg03507249	-0.00143219	0.00324958	0.660258
cg03507277	0.00100749	0.00409862	0.806277
cg03507326	-0.00191792	0.0127084	0.880312
cg03507336	0.0014366	0.00324018	0.658353
cg03507390	-0.00732286	0.00511501	0.155031
cg03507412	0.00153883	0.00306151	0.616205
cg03507593	0.00173545	0.00812539	0.83126
cg03507604	0.00300958	0.00598011	0.615766
cg03507641	-0.00801868	0.00709792	0.261006
cg03507664	0.00440134	0.00306458	0.153733
cg03507702	-0.00406785	0.00319672	0.205829
cg03507846	-0.00393293	0.00325993	0.230187
cg03507875	-0.0139825	0.00476596	0.00406207
cg03507887	0.000488174	0.00124713	0.696216
cg03507930	-0.00148095	0.00741232	0.842003
cg03507977	-0.00508076	0.00598953	0.398094
cg03508013	0.0127619	0.0134728	0.345559
cg03508052	-0.00704101	0.00524549	0.182214
cg03508063	0.000574089	0.00567764	0.919641
cg03508095	-0.00408476	0.00394352	0.302519
cg03508107	0.0024534	0.00271107	0.367431
cg03508170	7.67372e-05	0.00358744	0.982972
cg03508174	-0.00992197	0.00638722	0.123146
cg03508204	0.0107742	0.0111879	0.33761
cg03508212	-0.00253658	0.00204498	0.217423
cg03508235	0.00647363	0.00462419	0.164292
cg03508333	-0.00242046	0.00346361	0.48611
cg03508340	-0.00320877	0.00369039	0.386438
cg03508346	-0.00211171	0.00495705	0.670925
cg03508348	-0.00604413	0.00795325	0.448876
cg03508371	-0.00213294	0.00384245	0.579934
cg03508386	-0.000723762	0.00192918	0.708247
cg03508390	0.00188883	0.00679074	0.781412
cg03508395	0.00122659	0.00452131	0.786667
cg03508409	-0.00213589	0.00297459	0.474224
cg03508427	-0.00659493	0.010195	0.519033
cg03508472	-0.00498915	0.00797995	0.533104
cg03508504	0.000334746	0.00284932	0.906688
cg03508526	-0.00240248	0.00262501	0.362039
cg03508615	0.00788349	0.00417151	0.0613647
cg03508627	0.00386786	0.00481646	0.423647
cg03508643	0.000344328	0.00131244	0.793529
cg03508646	0.0115286	0.0123275	0.351699
cg03508650	-0.00434606	0.0044001	0.32542
cg03508666	-0.00207712	0.00321848	0.520006
cg03508679	-0.0017178	0.00352533	0.627017
cg03508727	0.00170728	0.00295155	0.564131
cg03508765	-0.00857402	0.00485101	0.0798726
cg03508767	0.00195206	0.00704436	0.782206
cg03508786	-0.00261749	0.00181169	0.151312
cg03508817	-0.0015966	0.00325304	0.624528
cg03508824	-0.00548731	0.00683485	0.423766
cg03508909	0.00578375	0.00302238	0.0582185
cg03508928	-0.00348236	0.00225127	0.124722
cg03509018	-0.00159289	0.0031584	0.615018
cg03509024	-0.000990621	0.0019192	0.606757
cg03509079	-0.0349577	0.0144493	0.0171588
cg03509094	-0.00785379	0.00427391	0.0687703
cg03509148	-0.00320774	0.00356434	0.370077
cg03509193	8.92894e-05	0.00278458	0.974477
cg03509250	-0.0282372	0.0121922	0.0223787
cg03509253	0.00250822	0.0051653	0.628207
cg03509264	0.00676801	0.00940188	0.473112
cg03509329	-0.000788997	0.0068093	0.907963
cg03509412	0.00272098	0.00165981	0.103951
cg03509415	-0.0100267	0.0110894	0.367845
cg03509437	0.00719501	0.00484318	0.140195
cg03509447	-0.00369323	0.00590699	0.533092
cg03509467	0.0158472	0.0326968	0.628855
cg03509565	-0.00276259	0.00373307	0.460829
cg03509643	-0.00464303	0.0036082	0.200817
cg03509655	-0.0108097	0.00859996	0.211386
cg03509671	0.00342003	0.00256053	0.184364
cg03509753	0.0024983	0.00161454	0.124595
cg03509777	0.000885885	0.00224609	0.694027
cg03509780	0.01136	0.00491855	0.0227427
cg03509810	-0.000696692	0.00159353	0.662808
cg03509813	-0.000344561	0.00117123	0.769159
cg03509842	-0.00285367	0.00508775	0.575993
cg03509898	-0.000608513	0.00786856	0.938495
cg03509899	0.000747044	0.00320775	0.816274
cg03509908	0.0184683	0.011816	0.120878
cg03509927	-0.00175213	0.00126309	0.168142
cg03509949	0.000269923	0.00509361	0.957832
cg03509956	0.00255841	0.00833288	0.759394
cg03509961	0.000824914	0.00337698	0.807464
cg03509965	-0.000539645	0.00115859	0.64228
cg03509991	0.00153228	0.000810443	0.0612519
cg03510008	0.00737205	0.0101684	0.469966
cg03510041	0.00301601	0.00470274	0.522618
cg03510081	-0.00507605	0.00662802	0.445378
cg03510105	-0.00614243	0.00343983	0.0768575
cg03510117	-0.00147069	0.00153018	0.338559
cg03510134	-0.00153768	0.000946933	0.107218
cg03510150	8.52369e-05	0.00378332	0.982066
cg03510158	-0.000272285	0.00144072	0.85044
cg03510159	-0.000734782	0.00115716	0.526731
cg03510186	0.00330965	0.00930071	0.722623
cg03510194	-0.000719172	0.00767138	0.925477
cg03510223	-0.000429882	0.0032558	0.895193
cg03510264	0.00264154	0.00324192	0.416913
cg03510269	0.000710246	0.00474995	0.881406
cg03510285	0.00268342	0.00393572	0.496765
cg03510302	0.00909785	0.00890955	0.309391
cg03510349	0.00800893	0.00771338	0.301359
cg03510352	-0.0322591	0.0183678	0.0817726
cg03510359	0.00181943	0.00188834	0.337369
cg03510378	0.000883498	0.00563777	0.875755
cg03510435	-0.00970146	0.00441626	0.0300976
cg03510444	-0.00109576	0.00449569	0.807881
cg03510477	0.0081692	0.00710723	0.252831
cg03510486	-0.0140561	0.00807813	0.0846028
cg03510511	-0.00336959	0.00473071	0.477773
cg03510605	-0.000516672	0.00226756	0.820176
cg03510606	0.00495387	0.00534688	0.356179
cg03510610	0.00404175	0.005614	0.473062
cg03510611	0.000641584	0.000958734	0.504745
cg03510613	-0.00701561	0.0036211	0.0552114
cg03510732	-0.00998793	0.00896636	0.267692
cg03510812	-0.0093409	0.00819053	0.256531
cg03511031	-0.00183006	0.00654435	0.780269
cg03511041	0.00167769	0.00388852	0.666972
cg03511111	-0.00573786	0.00972201	0.55625
cg03511159	-0.0103211	0.00724112	0.156838
cg03511173	-0.00569447	0.00672794	0.399139
cg03511261	-0.00265295	0.00347336	0.446593
cg03511266	-0.00103141	0.00461205	0.823451
cg03511282	0.00368073	0.00416998	0.379303
cg03511311	-0.000515144	0.0012082	0.670655
cg03511333	0.00603923	0.00228446	0.00937867
cg03511402	0.000375387	0.00107416	0.727393
cg03511437	-0.00862671	0.00968549	0.375008
cg03511487	-0.00169521	0.00106844	0.115418
cg03511513	-0.00605388	0.0108614	0.578383
cg03511588	-0.00760961	0.00723366	0.295077
cg03511605	0.00425484	0.00537428	0.430206
cg03511624	0.00223701	0.00578726	0.69983
cg03511628	0.00938262	0.0111519	0.401944
cg03511638	0.000379181	0.000895663	0.67285
cg03511692	0.00228865	0.00834779	0.784464
cg03511709	0.0174637	0.00578099	0.00312293
cg03511735	0.00157866	0.00624679	0.800952
cg03511754	-4.11096e-05	0.00157051	0.979164
cg03511766	-0.000792976	0.00393017	0.840465
cg03511767	-0.00153132	0.00549566	0.781034
cg03511769	-0.00234813	0.00301498	0.437729
cg03511794	0.0026143	0.00479894	0.586997
cg03511806	-0.00144038	0.0016819	0.393607
cg03511856	0.000248684	0.00739266	0.973225
cg03511862	0.00819518	0.00675275	0.227451
cg03511931	-0.00220472	0.0049445	0.656535
cg03511957	-7.59112e-05	0.00396394	0.984755
cg03511974	-0.00224998	0.000987601	0.0246095
cg03511982	0.0069638	0.00406405	0.0893848
cg03511983	-0.00244786	0.00448414	0.586226
cg03512007	0.00999142	0.00691204	0.151107
cg03512076	-0.00148436	0.00575753	0.797025
cg03512096	0.00225638	0.00267697	0.401088
cg03512172	0.00344837	0.00849859	0.685694
cg03512208	-0.00660716	0.00961069	0.493202
cg03512248	0.00163477	0.00289084	0.572866
cg03512250	-0.00766755	0.00500714	0.128509
cg03512256	0.0125701	0.00733357	0.089287
cg03512298	0.0243988	0.012672	0.0567146
cg03512319	-0.00206664	0.0044883	0.646086
cg03512355	-0.00027843	0.00142832	0.845796
cg03512369	-0.00947554	0.00425539	0.0279667
cg03512392	0.001615	0.00170349	0.345142
cg03512414	0.00156465	0.00995464	0.875387
cg03512426	-0.0011491	0.00194805	0.556466
cg03512439	-0.00299411	0.00674658	0.658045
cg03512465	-0.000408327	0.00325664	0.900445
cg03512484	0.00336543	0.00515607	0.515279
cg03512499	-0.0011546	0.00260116	0.657987
cg03512511	-0.00447228	0.00455072	0.327842
cg03512577	-0.00458137	0.00398871	0.253175
cg03512637	0.00112654	0.00875257	0.897819
cg03512643	-0.0003452	0.00242564	0.887088
cg03512692	-0.00227019	0.00472672	0.631959
cg03512750	0.008096	0.00450049	0.0747256
cg03512765	0.00629149	0.00367338	0.08953
cg03512808	-0.00236629	0.00512624	0.645261
cg03512881	0.00228506	0.0100181	0.819989
cg03512895	0.0120282	0.00342372	0.000639637
cg03512906	-0.00775831	0.00467474	0.0997877
cg03512931	-0.00141473	0.00381237	0.711271
cg03512945	0.0184823	0.00714376	0.0109565
cg03512997	0.00403613	0.00833175	0.629028
cg03513011	-0.0066952	0.00616825	0.280063
cg03513049	-0.00156771	0.00701016	0.823449
cg03513066	-0.0243629	0.0145605	0.097076
cg03513101	0.00137372	0.00431379	0.750738
cg03513146	-0.00421682	0.00338584	0.215574
cg03513163	-0.00114005	0.00217358	0.600965
cg03513180	-0.00301067	0.0041902	0.473944
cg03513246	0.000759466	0.00174033	0.663393
cg03513290	-0.00298354	0.00396712	0.453588
cg03513312	-0.00207347	0.00545872	0.70478
cg03513315	-0.0015549	0.00105571	0.143596
cg03513363	0.000140342	0.00244327	0.954297
cg03513374	-0.000551842	0.00512421	0.914432
cg03513387	0.00200447	0.00574052	0.72761
cg03513388	-0.00295041	0.00296387	0.321658
cg03513464	0.00264735	0.00476258	0.579412
cg03513471	-0.00346957	0.00391882	0.377859
cg03513472	0.00920228	0.0069276	0.186763
cg03513482	-0.00743957	0.00907926	0.414297
cg03513571	0.000128042	0.00149428	0.931868
cg03513606	0.00297158	0.00904659	0.743166
cg03513643	0.00498536	0.00258405	0.0562264
cg03513647	0.0114391	0.0125396	0.363603
cg03513680	0.00302762	0.0135449	0.823535
cg03513682	0.00737436	0.00761223	0.334757
cg03513740	0.00234795	0.00340022	0.491291
cg03513752	-0.000824271	0.00139687	0.556322
cg03513762	-0.00317199	0.00481065	0.511012
cg03513834	-0.00125369	0.00394849	0.751447
cg03513850	-0.00883452	0.00864013	0.308749
cg03513867	0.00342399	0.00398654	0.392236
cg03513874	0.00329131	0.00424756	0.440049
cg03513883	-0.00206512	0.0084068	0.806404
cg03513893	0.00924643	0.00716111	0.199293
cg03513901	0.000576637	0.00448526	0.897934
cg03513911	-0.00215816	0.00249756	0.389376
cg03513942	-0.000335136	0.00239789	0.889098
cg03513962	-0.00108877	0.00107026	0.311205
cg03513978	-0.0145471	0.00878515	0.100546
cg03513979	-0.00617496	0.00534502	0.250437
cg03513986	-0.00181702	0.00299122	0.54478
cg03514009	0.00537722	0.00521837	0.305023
cg03514014	-0.0104379	0.00720678	0.150314
cg03514086	-0.00266381	0.00370063	0.47313
cg03514136	0.0037464	0.00574575	0.515718
cg03514139	-0.000323207	0.00364979	0.929594
cg03514188	0.0102125	0.0035557	0.00487727
cg03514258	-0.00381949	0.0031822	0.232568
cg03514340	-0.000709411	0.00389964	0.855977
cg03514351	0.00456722	0.00478172	0.341564
cg03514381	-0.00679161	0.0158583	0.669278
cg03514395	0.0018342	0.00370836	0.621842
cg03514519	-0.00116393	0.00601491	0.846913
cg03514522	-0.000189483	0.00316422	0.952356
cg03514530	0.0184845	0.0415992	0.657648
cg03514545	0.000586432	0.00151389	0.69922
cg03514560	-0.00993564	0.00895243	0.269451
cg03514666	0.00334714	0.00518198	0.519653
cg03514770	0.00616974	0.00607557	0.312057
cg03514796	-0.0054669	0.00316561	0.0869309
cg03514843	0.0122265	0.00507087	0.0175298
cg03514928	0.00606699	0.00593951	0.309236
cg03514933	0.00601667	0.0074629	0.42183
cg03514934	-0.000478712	0.00187995	0.799467
cg03514935	0.00429259	0.00361657	0.237769
cg03514937	0.000927063	0.00364918	0.799925
cg03515037	0.000111747	0.00329711	0.973023
cg03515040	-0.00580166	0.00317164	0.0700258
cg03515060	0.000761403	0.00379142	0.841201
cg03515067	-0.00820035	0.00755566	0.280109
cg03515098	0.00769109	0.00603257	0.204973
cg03515246	0.00725436	0.00495897	0.146302
cg03515247	0.000363284	0.00232185	0.875949
cg03515267	-0.000509484	0.009229	0.956074
cg03515290	-0.000670775	0.00297774	0.822185
cg03515346	-0.0122388	0.011136	0.274112
cg03515380	0.000868284	0.00323917	0.789148
cg03515441	0.0308315	0.0113267	0.00752632
cg03515464	-0.00672921	0.00693182	0.333754
cg03515479	0.00185226	0.0045647	0.685678
cg03515482	6.86362e-05	0.00363551	0.984971
cg03515494	-0.00668625	0.00590865	0.260218
cg03515527	0.000414066	0.00184885	0.823197
cg03515543	0.00155777	0.00286884	0.58821
cg03515557	0.00331401	0.00181826	0.0710285
cg03515587	-0.000439287	0.0104663	0.966596
cg03515597	0.0117708	0.0113309	0.301124
cg03515642	-0.0011676	0.00110306	0.292103
cg03515656	0.000939914	0.00511687	0.85459
cg03515663	-0.000607445	0.0055358	0.91282
cg03515726	-0.00084409	0.00447693	0.850793
cg03515735	-0.000889824	0.00268334	0.740803
cg03515773	0.0123771	0.00905737	0.174512
cg03515816	-0.0222713	0.0227204	0.329085
cg03515829	0.00328513	0.00353766	0.355085
cg03515844	0.0020919	0.00543229	0.700904
cg03515845	-0.00474984	0.00335739	0.159918
cg03515853	0.0117758	0.0101833	0.249986
cg03515869	-1.68794e-05	0.000930107	0.985553
cg03515870	0.00348354	0.00319802	0.278368
cg03515871	0.0121748	0.00681207	0.0766044
cg03515878	0.00309245	0.00326735	0.345947
cg03515897	-0.00363047	0.00586535	0.537194
cg03515901	0.00831925	0.00418386	0.0492051
cg03515927	0.00452303	0.00568371	0.427838
cg03515938	-0.00589781	0.0049618	0.237095
cg03515999	0.00243642	0.00302871	0.422847
cg03516004	-0.00212726	0.0063293	0.737426
cg03516016	0.00581928	0.00148905	0.000159686
cg03516026	-0.000147105	0.00309953	0.962231
cg03516126	-0.00178645	0.00518938	0.731303
cg03516256	0.0010783	0.00907748	0.905655
cg03516262	-0.000820209	0.00932132	0.93004
cg03516270	0.00317507	0.0040993	0.440243
cg03516277	-0.00411137	0.00412637	0.321221
cg03516301	0.0018318	0.00565707	0.746688
cg03516318	0.00524543	0.00540097	0.333541
cg03516335	-0.00422861	0.00571497	0.460898
cg03516358	-0.000832779	0.00323794	0.797501
cg03516394	-0.0004056	0.00560784	0.94247
cg03516434	-0.00124095	0.00267088	0.643104
cg03516452	0.00491878	0.00529104	0.354555
cg03516454	3.58191e-05	0.00130843	0.978209
cg03516514	-0.00207554	0.00519603	0.690324
cg03516548	0.0120499	0.00679716	0.0789843
cg03516551	-0.00156774	0.00323136	0.628507
cg03516577	-0.000962461	0.00440977	0.827626
cg03516587	-0.00573817	0.00410411	0.16483
cg03516592	-0.00504906	0.00354518	0.157167
cg03516599	0.0010063	0.00429054	0.814995
cg03516636	0.00891558	0.00633779	0.162275
cg03516639	-2.22141e-05	0.00358863	0.995072
cg03516655	0.00328352	0.00442783	0.459904
cg03516663	-0.00561213	0.00736877	0.447894
cg03516688	-0.0067284	0.00599843	0.264391
cg03516705	-0.00113812	0.00712292	0.87334
cg03516708	0.000843044	0.0015406	0.585317
cg03516836	0.000846195	0.00112726	0.45443
cg03516994	0.00425564	0.00563302	0.451547
cg03517024	0.026014	0.015231	0.0904144
cg03517030	-0.000839061	0.00163349	0.608501
cg03517073	0.00714072	0.00653738	0.277049
cg03517120	0.0024256	0.00456455	0.596195
cg03517135	-0.00262974	0.00373649	0.483019
cg03517146	-0.00131207	0.00356058	0.713197
cg03517147	-0.000610017	0.00686875	0.929391
cg03517160	0.000240619	0.00547057	0.964995
cg03517226	-0.0046175	0.00797172	0.563594
cg03517250	0.00314609	0.00584474	0.591454
cg03517252	-4.86111e-06	0.00380557	0.998983
cg03517284	0.020199	0.0223562	0.368195
cg03517294	-0.00075141	0.00309328	0.808514
cg03517311	-0.00173904	0.00952338	0.855436
cg03517317	0.00111419	0.00301261	0.712199
cg03517341	-0.00650288	0.00819758	0.429299
cg03517376	-0.000120635	0.001154	0.916931
cg03517435	0.00290923	0.00384661	0.45105
cg03517458	-0.00767539	0.00650872	0.240799
cg03517466	0.000209702	0.00380775	0.956179
cg03517476	-0.0058685	0.00465591	0.21013
cg03517506	0.00024566	0.00105182	0.815756
cg03517511	-0.00331921	0.00731317	0.650802
cg03517528	-0.00259986	0.00197232	0.190134
cg03517570	0.00137855	0.00420216	0.743482
cg03517604	-0.00198601	0.00517428	0.701837
cg03517614	0.00286469	0.00377953	0.450073
cg03517653	0.00311246	0.00346886	0.371506
cg03517712	0.00664152	0.00578352	0.253269
cg03517724	0.00354481	0.00579479	0.54196
cg03517730	-0.0106647	0.00451007	0.0197691
cg03517760	-0.00210338	0.00459509	0.648022
cg03517776	0.00130424	0.00999583	0.896422
cg03517837	0.00432043	0.00352444	0.222828
cg03517849	-0.00867618	0.00444645	0.0535238
cg03517913	-0.00594909	0.00813506	0.466129
cg03517918	-0.00478186	0.0137415	0.728503
cg03517919	-0.00693762	0.00471718	0.144172
cg03517923	-0.00104273	0.00507917	0.837714
cg03517967	0.000460455	0.000963222	0.633556
cg03518058	-0.00212177	0.00458745	0.644609
cg03518098	-0.0109266	0.00554074	0.0510689
cg03518155	0.00827784	0.00731877	0.260453
cg03518156	0.0201962	0.0185831	0.279458
cg03518176	0.00585708	0.0107288	0.586206
cg03518179	-0.000753148	0.00169155	0.657004
cg03518202	0.00726088	0.010254	0.480355
cg03518311	-0.00881347	0.00482101	0.0701906
cg03518357	-0.00647581	0.00621894	0.299977
cg03518390	-0.00124307	0.00208072	0.551433
cg03518414	-0.00943801	0.00611098	0.125304
cg03518417	0.00424796	0.00478152	0.376224
cg03518457	0.00361541	0.00356277	0.3124
cg03518467	0.00164555	0.0046752	0.725518
cg03518493	0.00505354	0.0130255	0.698773
cg03518503	0.00013572	0.00125591	0.914138
cg03518512	0.0127256	0.0113253	0.263566
cg03518533	-0.00876448	0.00556252	0.117932
cg03518664	-0.00507179	0.00610507	0.407881
cg03518671	-0.00615382	0.00745495	0.410861
cg03518728	-0.0017808	0.00310244	0.567118
cg03518729	0.00541447	0.00573944	0.347517
cg03518772	-0.0141653	0.00599484	0.0198562
cg03518784	0.00367411	0.00730814	0.616133
cg03518799	-0.012448	0.00586859	0.0361177
cg03518863	0.00152807	0.00569997	0.789128
cg03518918	0.00494028	0.0065923	0.455187
cg03519005	0.00703517	0.00557273	0.209417
cg03519012	-0.0099887	0.00601928	0.0998225
cg03519031	-0.00515273	0.00361683	0.157038
cg03519095	-0.00325151	0.00297126	0.276162
cg03519133	-0.000270138	0.00100366	0.788307
cg03519138	0.000363895	0.0034362	0.915851
cg03519145	0.00349579	0.00295364	0.239097
cg03519157	0.0147967	0.0107829	0.172731
cg03519180	-0.0118469	0.00618117	0.0578347
cg03519239	0.000571581	0.00571238	0.920476
cg03519263	0.00254254	0.00146645	0.0857031
cg03519303	-0.000443747	0.000841653	0.599075
cg03519441	0.00166279	0.0103945	0.873195
cg03519451	-0.000724179	0.00235222	0.758753
cg03519481	0.00278212	0.00619259	0.654108
cg03519547	0.00110586	0.0035088	0.75322
cg03519577	0.00296882	0.00428787	0.490134
cg03519593	0.00222186	0.0037289	0.552479
cg03519739	-0.00378627	0.00484536	0.436203
cg03519783	-0.00234538	0.00499686	0.639717
cg03519805	-0.00920905	0.00435738	0.0367837
cg03519879	0.00405271	0.0059309	0.495814
cg03519880	0.00316081	0.0058602	0.590703
cg03519907	-0.00301579	0.00315215	0.340759
cg03519931	-0.00254126	0.00747421	0.73449
cg03519933	-0.000793882	0.0040789	0.846034
cg03519967	-0.0117847	0.00465771	0.012791
cg03520006	-0.00437254	0.00515201	0.397856
cg03520021	-0.0034874	0.00412296	0.39944
cg03520071	-0.00407347	0.0034507	0.240313
cg03520103	0.000424681	0.00154621	0.784083
cg03520108	0.00083054	0.00662531	0.900464
cg03520136	-0.000325413	0.0037469	0.930947
cg03520174	0.00317665	0.00316065	0.317033
cg03520177	0.00115404	0.00685329	0.866578
cg03520254	-0.0203052	0.0178293	0.257189
cg03520265	0.00904696	0.00632926	0.155677
cg03520279	-0.000198188	0.00400868	0.960657
cg03520282	-0.00455068	0.00492937	0.3579
cg03520290	4.03316e-05	0.00509979	0.993704
cg03520448	0.00465154	0.00499532	0.353763
cg03520471	0.00298327	0.00464399	0.52193
cg03520496	-0.00234162	0.00448693	0.602788
cg03520542	-0.00145207	0.00731495	0.843008
cg03520597	-0.000165901	0.0055046	0.97601
cg03520598	-0.00482733	0.00514901	0.350506
cg03520624	-0.0034641	0.00734438	0.638083
cg03520683	-0.000246562	0.00401332	0.951121
cg03520725	-0.00798622	0.0150416	0.596511
cg03520771	-8.39686e-05	0.0015082	0.9557
cg03520802	0.00686835	0.00566773	0.228126
cg03520833	-0.00863465	0.013488	0.523369
cg03520837	-0.00307981	0.00395346	0.437613
cg03520879	-0.00024537	0.00372427	0.947588
cg03520903	0.00142522	0.00587199	0.80867
cg03520938	-0.00231123	0.00913769	0.800783
cg03520966	-0.00556471	0.00323294	0.0879658
cg03520983	0.000471929	0.00144289	0.744225
cg03521044	-0.000123292	0.00660217	0.985134
cg03521077	-0.0029443	0.00290897	0.31365
cg03521085	0.00507596	0.00299637	0.0930376
cg03521090	-0.00048338	0.0031086	0.876709
cg03521113	0.0101546	0.0081079	0.213022
cg03521124	-0.00264519	0.00338806	0.436603
cg03521214	0.00216453	0.00801036	0.787492
cg03521218	-0.00143592	0.00769239	0.852259
cg03521246	-0.0102333	0.00548168	0.0645418
cg03521258	0.000269646	0.00185027	0.884394
cg03521317	-0.00268461	0.00568471	0.637667
cg03521358	-0.000616975	0.0017222	0.720832
cg03521360	0.00686493	0.00497836	0.170657
cg03521370	-0.00314383	0.00655953	0.632676
cg03521468	-0.000163346	0.00136597	0.905028
cg03521506	-0.00253777	0.00669426	0.705334
cg03521576	7.3018e-05	0.00711055	0.991825
cg03521600	-0.000349566	0.00234557	0.881796
cg03521620	-0.00269269	0.00301102	0.37309
cg03521625	0.000795543	0.00318346	0.803123
cg03521652	-0.0132101	0.00616297	0.0342401
cg03521659	0.00720734	0.00386971	0.0651529
cg03521660	-0.0116965	0.00719842	0.107002
cg03521728	2.47583e-06	0.0024208	0.999186
cg03521736	0.00192662	0.00156621	0.22123
cg03521737	0.00651329	0.00692289	0.348815
cg03521774	0.00650663	0.00733937	0.377227
cg03521775	0.0031155	0.00104363	0.00347989
cg03521814	-0.010949	0.0123007	0.375315
cg03521925	-0.000931288	0.00390634	0.812003
cg03521976	-0.0042614	0.0110924	0.70158
cg03521982	-0.0142264	0.0095632	0.139663
cg03522020	0.00594118	0.00969214	0.541126
cg03522032	-0.000867681	0.00132013	0.512358
cg03522035	-0.00324432	0.00345132	0.349229
cg03522063	-0.00282956	0.002379	0.236801
cg03522067	-0.00274593	0.0101375	0.78699
cg03522081	0.000504658	0.00623574	0.935642
cg03522083	-0.0109264	0.00644571	0.0928273
cg03522107	-0.00117181	0.00271197	0.666509
cg03522132	-0.00614767	0.00335139	0.069254
cg03522146	-0.00574205	0.00833079	0.492087
cg03522150	-0.0028944	0.00568547	0.611693
cg03522216	-0.000920746	0.00124675	0.461746
cg03522228	-0.000344132	0.00310194	0.911862
cg03522245	0.00142313	0.00392116	0.717336
cg03522256	-0.00820137	0.00480041	0.0903188
cg03522374	-0.00133022	0.00141688	0.349836
cg03522403	-0.000311839	0.00194364	0.872823
cg03522447	0.000699593	0.00138578	0.614666
cg03522489	-0.00119728	0.00461717	0.795872
cg03522510	0.00121573	0.00751192	0.871724
cg03522592	-0.00701723	0.00595906	0.241463
cg03522615	-0.00147992	0.00114213	0.197726
cg03522639	-0.0025969	0.00264975	0.32917
cg03522668	-0.000854024	0.00212901	0.689084
cg03522766	-0.000810002	0.000966474	0.40376
cg03522799	0.00218276	0.00220853	0.325121
cg03522837	-0.0074931	0.00456006	0.103146
cg03522910	0.00258991	0.00190771	0.177319
cg03522978	-0.0105557	0.00574775	0.068937
cg03523038	-0.00274242	0.00435184	0.529864
cg03523104	-0.00935506	0.00642464	0.148156
cg03523119	-0.00215998	0.0046743	0.644909
cg03523122	-0.00201543	0.00189473	0.28975
cg03523129	0.000951642	0.00339435	0.779718
cg03523165	-0.0134925	0.00604272	0.0275472
cg03523189	0.000229636	0.00207447	0.912055
cg03523193	-0.00132149	0.0010992	0.231811
cg03523199	-0.00358492	0.00418961	0.394008
cg03523203	0.00331217	0.00543575	0.54354
cg03523236	-0.000667766	0.00334613	0.842184
cg03523252	-0.00329215	0.00641109	0.608607
cg03523254	-0.000385394	0.00291031	0.894887
cg03523360	-0.00295601	0.0046763	0.528593
cg03523363	4.42863e-05	0.00134455	0.973783
cg03523404	0.00442157	0.00771225	0.567579
cg03523409	-0.000558299	0.00109953	0.61262
cg03523426	-0.00184768	0.00180741	0.308852
cg03523434	-0.00542926	0.00500812	0.280652
cg03523435	0.0098903	0.00524401	0.0618829
cg03523485	0.017704	0.0104894	0.0942331
cg03523487	0.020412	0.0101815	0.0473954
cg03523522	-0.00106887	0.00121854	0.38227
cg03523524	0.00217226	0.00340509	0.524812
cg03523533	0.000336841	0.00342325	0.921792
cg03523538	-1.08487e-05	0.0035832	0.99759
cg03523550	-0.00162146	0.0014585	0.268633
cg03523603	-0.00222425	0.00103091	0.0330994
cg03523607	0.000340468	0.00150048	0.82091
cg03523616	0.00251024	0.00539688	0.642743
cg03523626	0.008688	0.00817688	0.290291
cg03523630	0.00207116	0.00471863	0.661557
cg03523676	0.00301572	0.00402529	0.455311
cg03523682	-0.0038661	0.0088839	0.664269
cg03523685	-0.00230488	0.00355527	0.518119
cg03523719	-0.00883702	0.00603499	0.145914
cg03523740	0.000138897	0.0036075	0.969356
cg03523744	0.00057262	0.00127809	0.654999
cg03523785	0.000325535	0.0010581	0.758912
cg03523835	-0.00522769	0.00248127	0.0373618
cg03523884	-0.000666022	0.0053687	0.901493
cg03523889	-0.00588065	0.0036104	0.106164
cg03523917	0.00780258	0.00997802	0.435878
cg03523945	-0.000426632	0.00218277	0.845391
cg03524036	0.000457164	0.0031798	0.88594
cg03524095	0.00132808	0.0047631	0.780892
cg03524147	-0.00242961	0.00790922	0.759272
cg03524160	0.00261495	0.00279587	0.351652
cg03524219	-0.000824399	0.00448129	0.854374
cg03524223	0.000501434	0.00101721	0.623014
cg03524228	-0.00250341	0.00282099	0.376752
cg03524243	0.00301074	0.00246641	0.224764
cg03524264	0.00526336	0.0119103	0.659402
cg03524308	9.56229e-05	0.00135157	0.943723
cg03524354	-0.00950803	0.00509949	0.0648687
cg03524389	-0.00289513	0.00421921	0.494018
cg03524427	-0.00965363	0.00778231	0.217399
cg03524445	0.000468278	0.00166329	0.778819
cg03524461	-0.00101989	0.00151939	0.503441
cg03524533	0.000965217	0.00112671	0.393455
cg03524572	-0.00111638	0.00135845	0.412934
cg03524611	-0.000124299	0.00359915	0.972512
cg03524625	-0.00526015	0.00469875	0.265331
cg03524627	0.000619363	0.000993324	0.534207
cg03524630	0.00320098	0.00366104	0.383805
cg03524694	0.0120654	0.00763747	0.116982
cg03524700	-0.00455975	0.00411548	0.270257
cg03524755	0.00263883	0.00541969	0.627282
cg03524794	0.00214862	0.00460224	0.641504
cg03524813	0.00100945	0.00166873	0.546453
cg03524836	-0.00885024	0.00908032	0.331829
cg03524848	-0.00862604	0.00464713	0.0660523
cg03524868	-0.00321218	0.00347939	0.357886
cg03524873	-0.000197913	0.00932126	0.983098
cg03524996	0.00113056	0.00413637	0.78511
cg03525011	0.000433006	0.00098569	0.661296
cg03525023	-0.013064	0.00654969	0.0485159
cg03525049	-0.000615406	0.00122333	0.615912
cg03525054	0.00334841	0.00373435	0.371829
cg03525069	0.000558493	0.00361977	0.877659
cg03525094	-0.0010456	0.00609127	0.864018
cg03525113	-0.00322116	0.0072754	0.658803
cg03525122	0.00147101	0.00233667	0.530284
cg03525135	-0.0122037	0.00670975	0.0716127
cg03525145	-0.00285754	0.00616065	0.643665
cg03525168	-0.00325741	0.00323089	0.315527
cg03525191	-0.000833258	0.00305807	0.785756
cg03525244	-0.00254844	0.00426672	0.551524
cg03525254	0.00954248	0.00620987	0.127196
cg03525266	-0.001648	0.00495828	0.740229
cg03525284	-0.00118177	0.0061656	0.848347
cg03525296	0.00564644	0.00823932	0.494568
cg03525306	0.000500232	0.00412441	0.903682
cg03525309	-0.00135066	0.00188954	0.476215
cg03525380	-0.00153459	0.00336485	0.649227
cg03525385	0.00264269	0.00578444	0.648655
cg03525387	-0.00147839	0.00182512	0.419644
cg03525433	-0.00581067	0.00398149	0.147248
cg03525467	0.00941704	0.00574362	0.103901
cg03525527	-0.000493945	0.00113641	0.664651
cg03525554	0.0342873	0.0523364	0.513725
cg03525583	0.00738824	0.00428438	0.0873834
cg03525628	0.00239272	0.00619885	0.700233
cg03525643	-0.0102247	0.00583806	0.0826161
cg03525644	-0.00248046	0.00409188	0.545615
cg03525653	-0.000697203	0.00214473	0.745729
cg03525728	0.00959468	0.00327784	0.00414396
cg03525741	0.00642608	0.00349222	0.0683996
cg03525758	0.000470875	0.00372049	0.899513
cg03525786	0.00141616	0.00607916	0.816223
cg03525818	-0.000241108	0.00472904	0.959429
cg03525841	0.00147911	0.00359496	0.681537
cg03525847	0.00235954	0.00371833	0.527004
cg03525852	0.046406	0.0370943	0.213531
cg03525939	0.00194666	0.0049841	0.696854
cg03525956	0.00901212	0.00847215	0.289737
cg03526100	-0.0045677	0.0062951	0.4696
cg03526142	-0.00931568	0.00977568	0.34267
cg03526149	0.00246631	0.00527692	0.641139
cg03526160	0.00100667	0.00344588	0.770721
cg03526165	-0.00150086	0.015715	0.924084
cg03526224	-4.68911e-05	0.00180622	0.979335
cg03526256	-0.00241334	0.00117776	0.0427895
cg03526325	0.0127017	0.00565105	0.0265556
cg03526356	-0.00464074	0.00457665	0.312766
cg03526384	-0.0106935	0.00889185	0.231659
cg03526452	0.00255967	0.00636632	0.688402
cg03526455	0.0012575	0.00161217	0.437033
cg03526459	0.000824012	0.0045298	0.855983
cg03526468	-0.000953821	0.00655564	0.884581
cg03526503	-0.00333627	0.00526446	0.527545
cg03526563	-0.00731824	0.0062211	0.241946
cg03526582	0.00329066	0.00481976	0.496179
cg03526614	-0.00689937	0.00709853	0.333173
cg03526625	-0.00142483	0.00346804	0.681971
cg03526652	-0.00429968	0.00400289	0.285067
cg03526671	-0.0144863	0.00735725	0.051425
cg03526702	0.00226837	0.00578898	0.695919
cg03526756	-0.00397251	0.00412187	0.33724
cg03526776	-0.0110656	0.00597086	0.0664759
cg03526787	1.26838e-05	0.00338564	0.997018
cg03526788	0.00216637	0.00551464	0.695184
cg03526828	0.0176706	0.0093653	0.0617746
cg03526902	0.0046136	0.0081834	0.574034
cg03526905	-0.000302529	0.00122241	0.804986
cg03526920	0.00224689	0.00297009	0.450933
cg03526964	-0.00113554	0.00470396	0.809686
cg03527077	-0.0023019	0.0185603	0.901519
cg03527086	-0.00329698	0.00375091	0.381292
cg03527159	-0.000193488	0.000936884	0.836757
cg03527220	0.000841547	0.0100325	0.9333
cg03527260	0.00356403	0.0050161	0.478859
cg03527274	-0.00129436	0.00431951	0.764996
cg03527353	-0.00448519	0.00238008	0.0620931
cg03527422	0.00169995	0.00107079	0.115203
cg03527426	0.00164308	0.00932538	0.86046
cg03527501	0.0251292	0.0190447	0.189698
cg03527511	0.00200393	0.00418658	0.633117
cg03527663	0.00815914	0.00707091	0.250997
cg03527683	0.00583051	0.00310066	0.0626495
cg03527802	0.000430829	0.00843082	0.959336
cg03527852	0.000272258	0.00714364	0.969666
cg03527867	0.000650862	0.00142219	0.648093
cg03527887	-0.00623644	0.00370835	0.0954077
cg03527893	-0.000928916	0.00425223	0.827473
cg03527918	0.00254227	0.00862807	0.768806
cg03527919	-0.00430378	0.00149108	0.00467731
cg03528016	0.00241105	0.00636867	0.705717
cg03528037	-0.0045765	0.00394575	0.248574
cg03528069	0.00665814	0.0143433	0.643406
cg03528118	0.00383386	0.00318331	0.230989
cg03528137	0.0015717	0.00118028	0.185684
cg03528150	0.00535356	0.00532137	0.31656
cg03528158	-0.00116709	0.0348224	0.973323
cg03528246	0.000854894	0.00908893	0.925231
cg03528287	-0.00182795	0.00338939	0.590739
cg03528302	0.00539134	0.00382897	0.16189
cg03528311	2.10467e-05	0.00122033	0.98627
cg03528325	-0.000699631	0.00384888	0.856088
cg03528353	-0.000599629	0.00142409	0.674517
cg03528393	0.000842053	0.00430677	0.845341
cg03528408	0.00344975	0.00393596	0.38265
cg03528486	0.000624167	0.00160059	0.697306
cg03528519	0.0023415	0.00498476	0.63946
cg03528538	-0.00502487	0.00449646	0.266166
cg03528558	-0.00259389	0.00525252	0.622389
cg03528619	-0.00112773	0.00379446	0.766861
cg03528710	-0.0131911	0.0194716	0.499516
cg03528730	-0.00780527	0.00578725	0.180153
cg03528742	0.00159829	0.00522084	0.760069
cg03528784	-0.00165404	0.00117876	0.163323
cg03528824	-0.000788598	0.00587945	0.893542
cg03528848	0.0019901	0.00154982	0.201762
cg03528881	0.0013527	0.00111373	0.227085
cg03528918	-0.00150953	0.00401453	0.707615
cg03528924	0.00376864	0.00355219	0.291003
cg03528946	0.0105841	0.0106649	0.323128
cg03529000	0.00751989	0.00486163	0.124737
cg03529001	-0.000105564	0.00342191	0.975445
cg03529003	0.0030786	0.00274907	0.265165
cg03529015	-0.00105915	0.00675974	0.875775
cg03529027	0.00789432	0.00424617	0.0656288
cg03529040	0.000483819	0.0035865	0.892933
cg03529043	0.00223609	0.00538126	0.678547
cg03529184	0.00362483	0.00600584	0.547362
cg03529189	-0.00674743	0.00931425	0.470319
cg03529194	-0.00934332	0.00973172	0.339078
cg03529195	0.00432018	0.00602006	0.474479
cg03529261	0.00151119	0.00364439	0.679183
cg03529271	0.00069596	0.00322222	0.82939
cg03529275	0.00109129	0.0024621	0.658452
cg03529333	0.0166004	0.00491071	0.000996919
cg03529340	0.00679855	0.00509891	0.185128
cg03529358	-0.0118556	0.00688128	0.08767
cg03529408	-0.00161765	0.00430463	0.707782
cg03529432	0.0017741	0.00307317	0.564904
cg03529436	-0.00231244	0.00110537	0.0386968
cg03529440	-0.00900245	0.00650227	0.168955
cg03529447	0.000616255	0.00290564	0.832423
cg03529568	-0.00153087	0.00498602	0.759389
cg03529577	0.00621646	0.00897493	0.489964
cg03529595	0.012067	0.00937954	0.200913
cg03529598	0.0109427	0.0129378	0.399468
cg03529641	-0.000724972	0.00329554	0.826283
cg03529658	0.0507151	0.0320827	0.116753
cg03529662	-0.00353882	0.00840334	0.674474
cg03529680	0.00578621	0.00440833	0.192014
cg03529712	-0.00588431	0.00406764	0.150798
cg03529720	0.00220397	0.00309848	0.478373
cg03529796	-0.00170637	0.00784834	0.828278
cg03529803	-0.00252192	0.0017435	0.150837
cg03529822	0.0060791	0.0106954	0.57091
cg03529854	0.00192662	0.00399192	0.630301
cg03529858	0.012031	0.0061621	0.0533849
cg03529900	0.0340788	0.0205803	0.100543
cg03529908	-0.00194045	0.0110468	0.860881
cg03529960	-0.00104309	0.0013587	0.444272
cg03529987	0.00166403	0.00402547	0.680122
cg03530002	0.00721189	0.00834865	0.389522
cg03530006	-0.00149446	0.00391587	0.70345
cg03530074	-0.00154623	0.00340179	0.650324
cg03530136	-0.0119864	0.0149771	0.425221
cg03530144	0.000921986	0.00161707	0.569713
cg03530155	0.00794309	0.0073243	0.280479
cg03530168	0.00123754	0.00599753	0.836898
cg03530172	-0.00124025	0.00207889	0.551983
cg03530200	-0.00825725	0.00760592	0.279972
cg03530206	-0.00552073	0.00352496	0.120127
cg03530210	0.00210191	0.00785764	0.789577
cg03530219	-0.00445757	0.00284629	0.120146
cg03530260	-0.00818978	0.00490797	0.0979761
cg03530274	0.000166982	0.0010974	0.879333
cg03530294	0.00385774	0.00681706	0.572597
cg03530347	0.00507921	0.00554384	0.361536
cg03530364	0.00185826	0.00174277	0.288596
cg03530405	-0.00320922	0.00311831	0.305625
cg03530427	0.0159534	0.0163769	0.332087
cg03530436	-0.000506317	0.00370063	0.891419
cg03530437	-0.00144924	0.00942429	0.878062
cg03530455	0.00732473	0.00463058	0.116512
cg03530528	0.00447714	0.00299675	0.137988
cg03530537	-0.00234841	0.00327559	0.474903
cg03530557	-0.00218806	0.00533263	0.682359
cg03530573	-0.00189384	0.00332823	0.57048
cg03530683	-0.00297002	0.00583697	0.611873
cg03530687	-0.00353715	0.00977293	0.718084
cg03530740	0.00193516	0.00209299	0.357165
cg03530744	5.53009e-05	0.00757374	0.994187
cg03530752	-0.0132546	0.00958919	0.169646
cg03530754	-0.00191004	0.0016676	0.254492
cg03530756	-0.00445185	0.00451263	0.326
cg03530793	-0.000481766	0.00116778	0.680726
cg03530798	0.000806106	0.00346238	0.816327
cg03530901	0.00366884	0.00360112	0.310491
cg03530940	0.00274531	0.00570543	0.631331
cg03530962	-0.00473761	0.00545464	0.386952
cg03530967	0.00325255	0.00208154	0.120975
cg03530983	0.00165504	0.00639084	0.796133
cg03530994	-0.00308528	0.00352577	0.383411
cg03531013	0.00781053	0.00966245	0.42061
cg03531100	0.0129925	0.00726726	0.0765108
cg03531140	-0.00300114	0.00413092	0.469044
cg03531177	-0.0045185	0.00341636	0.18866
cg03531194	-0.00307987	0.0049485	0.534954
cg03531211	-0.00342063	0.00256627	0.185264
cg03531237	0.00328562	0.00174934	0.0629535
cg03531247	-0.00299401	0.00785179	0.703692
cg03531317	0.00526256	0.00661137	0.427724
cg03531326	-0.0039927	0.00473387	0.400784
cg03531388	-0.021416	0.0215218	0.32184
cg03531512	0.00208824	0.00114166	0.0700416
cg03531543	0.000365812	0.00321158	0.909518
cg03531673	0.00179862	0.0018099	0.322476
cg03531687	0.00429386	0.00752011	0.569154
cg03531754	-0.00113202	0.00412809	0.784418
cg03531760	0.00196512	0.00363715	0.59007
cg03531778	-0.00341556	0.00373187	0.362032
cg03531787	-0.00942859	0.00421137	0.0271424
cg03531812	5.42137e-05	0.00341773	0.987372
cg03531835	0.00196467	0.00460721	0.670611
cg03531853	-0.000254384	0.00271828	0.925608
cg03531878	0.000785583	0.00113423	0.489985
cg03531899	9.86233e-05	0.00925495	0.991517
cg03531951	0.00532979	0.00463571	0.252707
cg03531984	0.0009871	0.00294189	0.737851
cg03532005	-0.000475264	0.00136046	0.72749
cg03532013	0.0174677	0.00800554	0.0312019
cg03532026	0.00733453	0.0108586	0.500779
cg03532030	0.00657674	0.00607603	0.281397
cg03532037	0.00529367	0.00376719	0.162728
cg03532040	0.00154962	0.00433301	0.721292
cg03532053	-0.00183545	0.00338254	0.588466
cg03532094	0.00159454	0.00437162	0.715987
cg03532114	0.000267092	0.00148141	0.857247
cg03532223	0.00130748	0.00135193	0.335568
cg03532253	-9.19648e-05	0.00457283	0.983991
cg03532262	-0.00534962	0.00356542	0.13632
cg03532263	-0.00193031	0.00497148	0.698548
cg03532269	4.15907e-05	0.00405836	0.991842
cg03532274	0.000814799	0.00105739	0.442582
cg03532363	0.00426111	0.00592879	0.473814
cg03532367	0.000243512	0.00132453	0.854465
cg03532373	0.0010414	0.00367397	0.777352
cg03532420	0.00384573	0.00399293	0.337555
cg03532422	-0.000637641	0.00106563	0.550802
cg03532459	-0.00453504	0.00430008	0.293859
cg03532483	0.0177004	0.011728	0.134052
cg03532510	0.00125959	0.00108417	0.247787
cg03532554	-0.000788138	0.000912022	0.389344
cg03532602	-0.00111919	0.00286277	0.696579
cg03532626	-0.00140421	0.0054372	0.79668
cg03532673	0.00242261	0.00155249	0.121472
cg03532709	-0.000825803	0.00115562	0.476346
cg03532815	0.01254	0.00669656	0.0637316
cg03532848	-0.00249987	0.0100469	0.803956
cg03532875	0.00118429	0.00785854	0.880483
cg03532879	0.00491994	0.00416481	0.239981
cg03532904	-0.00109181	0.00201535	0.589068
cg03532908	0.00143532	0.00571082	0.802016
cg03532926	-0.000649522	0.00144809	0.654632
cg03532930	-0.00263921	0.00219399	0.231541
cg03532957	0.00160553	0.00130604	0.22153
cg03532990	-0.00550107	0.00471382	0.245686
cg03533005	0.00176651	0.00154066	0.253991
cg03533006	0.0162465	0.00811336	0.0476543
cg03533051	-0.000138785	0.00128203	0.913988
cg03533058	0.00612206	0.00692998	0.378904
cg03533072	-0.00997231	0.00717015	0.167041
cg03533073	-0.00948332	0.00737794	0.201317
cg03533085	-0.00303036	0.00659141	0.646591
cg03533091	-0.00145844	0.00395462	0.712978
cg03533109	-0.00611891	0.00526986	0.248064
cg03533123	0.000964738	0.00224024	0.667558
cg03533141	-0.00150819	0.00458137	0.742619
cg03533151	-0.0034777	0.00396522	0.382336
cg03533216	-0.00582439	0.0250486	0.816556
cg03533256	-0.0022027	0.00479466	0.646832
cg03533294	0.00182233	0.00338872	0.591807
cg03533355	-0.00159564	0.023211	0.945315
cg03533382	-0.00140554	0.0018592	0.451241
cg03533386	0.00942561	0.00837559	0.26284
cg03533390	0.00492022	0.00927683	0.5969
cg03533472	0.000265292	0.00153136	0.862776
cg03533519	0.00374331	0.00179198	0.03898
cg03533523	0.00426641	0.00380505	0.26458
cg03533547	0.000451222	0.00407362	0.912
cg03533575	0.00167518	0.00337155	0.620264
cg03533590	-0.00578731	0.00377252	0.127832
cg03533591	-0.00420969	0.00793698	0.596893
cg03533632	-0.00720536	0.00604341	0.235676
cg03533660	-0.0054979	0.00459348	0.233876
cg03533702	0.000757794	0.00636139	0.905391
cg03533730	-0.000974657	0.00298004	0.744232
cg03533762	0.00135011	0.00336013	0.688594
cg03533858	-0.000119993	0.00480954	0.98014
cg03533881	0.00103282	0.00402792	0.798102
cg03533979	0.000826184	0.00179536	0.64628
cg03534008	-0.00596292	0.00607221	0.328215
cg03534031	0.00332224	0.00642622	0.606188
cg03534058	-0.00148599	0.00127911	0.247814
cg03534071	0.00193719	0.00502232	0.700438
cg03534166	-0.0284647	0.0113325	0.0134382
cg03534180	0.0017748	0.00464522	0.703133
cg03534196	0.000306863	0.00110824	0.782373
cg03534205	-0.00430414	0.00307863	0.164855
cg03534208	0.00980247	0.00667466	0.144742
cg03534265	-0.00204118	0.00844451	0.809441
cg03534322	0.00299951	0.00122247	0.0156828
cg03534326	-0.00027617	0.00413643	0.946888
cg03534360	0.0017594	0.00536577	0.743604
cg03534375	0.00269257	0.00323793	0.40742
cg03534391	0.00838238	0.0112067	0.456039
cg03534410	-0.0042657	0.00336086	0.206991
cg03534428	0.0127502	0.00631022	0.0457104
cg03534453	-0.000287845	0.0126258	0.981852
cg03534481	-0.00737528	0.00483869	0.13027
cg03534504	-0.00339504	0.00425131	0.426221
cg03534542	0.0285497	0.0133523	0.0346755
cg03534647	-0.000103321	0.00139998	0.9413
cg03534655	0.00684083	0.00344268	0.0493561
cg03534661	0.00465712	0.00361111	0.199823
cg03534662	0.00750413	0.00703251	0.288238
cg03534674	0.000360765	0.00408273	0.929745
cg03534684	0.00857821	0.00804257	0.288446
cg03534694	0.00078092	0.00316915	0.805814
cg03534746	0.00233078	0.00665362	0.726769
cg03534770	0.0173713	0.0105989	0.104025
cg03534808	-0.00180696	0.0178572	0.919581
cg03534841	-0.000916383	0.00808069	0.909913
cg03534846	-0.000850119	0.00102015	0.406434
cg03534847	0.00298612	0.00380617	0.434375
cg03534854	0.00791942	0.00623441	0.20662
cg03534948	0.00597431	0.00889411	0.503148
cg03535049	0.000272694	0.0035253	0.93848
cg03535066	0.0004881	0.00125194	0.69737
cg03535079	0.0122938	0.00610746	0.0465223
cg03535099	-0.00195642	0.00463189	0.673558
cg03535101	0.00103908	0.0029073	0.721462
cg03535145	0.00234293	0.00505297	0.643781
cg03535165	-0.000741002	0.00384073	0.847361
cg03535218	-0.00973965	0.00570556	0.0905844
cg03535221	-0.00235712	0.00743853	0.751925
cg03535239	-0.00285238	0.00839002	0.734514
cg03535253	0.00286301	0.00399003	0.474535
cg03535255	0.00271644	0.010026	0.786937
cg03535283	-0.024309	0.00894925	0.007649
cg03535284	-0.00434392	0.00525071	0.409826
cg03535388	-0.00354095	0.00266092	0.185982
cg03535439	0.00079549	0.00113228	0.483791
cg03535447	0.00306554	0.00249935	0.22257
cg03535461	-0.0016976	0.00159363	0.289059
cg03535540	-7.15344e-05	0.000922362	0.93832
cg03535559	0.00396215	0.00590618	0.503698
cg03535610	0.00108576	0.00353751	0.759469
cg03535648	-0.00438569	0.00331801	0.188934
cg03535663	0.00271186	0.00142868	0.0602484
cg03535732	-0.00123361	0.00346895	0.722798
cg03535793	0.00461781	0.00985019	0.640121
cg03535807	-0.00265695	0.00532918	0.619062
cg03535829	-9.47557e-05	0.00218953	0.965558
cg03535831	0.00209831	0.00418514	0.617094
cg03535849	0.00626003	0.00394942	0.115774
cg03535916	0.010174	0.0107227	0.344748
cg03535930	0.00704229	0.00411558	0.0898249
cg03535933	0.00172748	0.00133187	0.197285
cg03535934	0.00349359	0.00572693	0.543078
cg03535996	-0.00491411	0.0109231	0.653665
cg03536003	0.0026819	0.00718991	0.709847
cg03536022	-0.0191847	0.0151807	0.208941
cg03536032	0.00168112	0.00327278	0.608497
cg03536038	0.00756169	0.00292596	0.0110421
cg03536048	-0.00321504	0.0033838	0.344093
cg03536100	-0.00325683	0.00411558	0.430418
cg03536170	0.00696764	0.00793992	0.382069
cg03536202	-0.0136825	0.00718938	0.0595885
cg03536229	-0.00349135	0.00333336	0.297172
cg03536242	-0.00157345	0.00533311	0.768514
cg03536289	0.000170788	0.00702242	0.98064
cg03536299	-0.00808497	0.00610486	0.188084
cg03536316	-0.00475866	0.00698762	0.497269
cg03536320	-0.000537449	0.00351954	0.878906
cg03536334	-0.00118055	0.00901251	0.896018
cg03536375	-0.00476184	0.0035696	0.18491
cg03536404	0.00179396	0.00268735	0.505789
cg03536465	0.00312119	0.00294736	0.291887
cg03536466	-0.00107251	0.00106095	0.314245
cg03536474	-0.000728748	0.00169986	0.668958
cg03536488	-0.00557059	0.00402736	0.169359
cg03536494	0.0129951	0.0106564	0.225228
cg03536571	0.000938053	0.00954145	0.921859
cg03536595	-0.0115845	0.006373	0.0717756
cg03536632	0.00146326	0.00300202	0.626911
cg03536654	0.00186983	0.00180358	0.302095
cg03536657	-0.00397415	0.00486407	0.415639
cg03536664	0.0014886	0.00645396	0.818008
cg03536686	0.000183394	0.00106253	0.863277
cg03536711	-0.00851342	0.00438529	0.0547269
cg03536745	-0.00265319	0.00192901	0.171746
cg03536771	0.00424051	0.00318542	0.185819
cg03536785	0.00147076	0.00197638	0.458334
cg03536787	-0.00261738	0.00104844	0.0139996
cg03536798	-0.00185155	0.00399048	0.643553
cg03536816	-0.00380143	0.00474946	0.425178
cg03536820	-0.000104125	0.00363822	0.977219
cg03536846	0.0020695	0.00142036	0.147907
cg03536879	0.0529603	0.0401518	0.189859
cg03536881	-0.000150591	0.00174466	0.93137
cg03536885	0.00086842	0.00219896	0.693651
cg03536898	-0.000945696	0.00743183	0.898971
cg03536904	-0.00901276	0.0161499	0.57791
cg03536961	-0.00129193	0.00454912	0.776939
cg03536983	0.00143762	0.00121694	0.239968
cg03536993	0.00120829	0.00499509	0.809303
cg03537032	0.00263831	0.00248936	0.291501
cg03537150	0.000691674	0.00761452	0.927785
cg03537163	-0.000392712	0.000966286	0.685214
cg03537184	-0.00159421	0.00141435	0.26208
cg03537215	0.00746995	0.00527286	0.159352
cg03537236	0.0016914	0.00438901	0.700693
cg03537243	-0.000237113	0.00272171	0.930732
cg03537301	0.00223528	0.00270994	0.411212
cg03537321	0.00195615	0.00654609	0.765626
cg03537374	-0.00785675	0.00704896	0.26741
cg03537386	0.00180914	0.00347019	0.603162
cg03537387	0.00205003	0.00288437	0.478725
cg03537457	-0.0145904	0.0105357	0.168849
cg03537491	0.00506021	0.00664433	0.44791
cg03537563	0.00854085	0.00412152	0.040537
cg03537567	0.000337781	0.00650639	0.958689
cg03537591	0.000869338	0.0132231	0.947699
cg03537595	-0.000196167	0.0101221	0.984572
cg03537620	0.00248195	0.00293132	0.398967
cg03537644	-0.000994352	0.00239385	0.67866
cg03537657	0.0031202	0.00750551	0.67841
cg03537687	0.00268423	0.00372481	0.472637
cg03537711	0.00692586	0.00873605	0.429575
cg03537740	-0.00555178	0.00473997	0.243977
cg03537747	0.00215249	0.00113944	0.0614677
cg03537760	0.0294821	0.00945496	0.00231337
cg03537779	0.000640577	0.00133109	0.631284
cg03537802	-0.0147564	0.0100932	0.146537
cg03537872	0.000477158	0.00161389	0.76804
cg03537938	0.00230908	0.00276805	0.405949
cg03537942	-0.000865341	0.00217036	0.690867
cg03537962	-0.00195094	0.00313745	0.535321
cg03538020	0.00322687	0.00397038	0.418094
cg03538079	0.000554249	0.00424321	0.89631
cg03538137	-0.00218561	0.00725357	0.763733
cg03538169	0.00140792	0.00249066	0.573012
cg03538215	-0.0099423	0.00642047	0.124316
cg03538221	0.00166671	0.00318856	0.602205
cg03538236	0.00100226	0.00309902	0.746985
cg03538275	0.0120397	0.0142668	0.400525
cg03538296	0.00598137	0.0104593	0.568555
cg03538318	3.1802e-05	0.00426469	0.994063
cg03538345	-0.000217647	0.00560597	0.9691
cg03538383	0.000365041	0.0043624	0.933461
cg03538395	0.00217505	0.00405343	0.592611
cg03538427	0.00136435	0.00417787	0.744606
cg03538429	-0.00962648	0.00597392	0.109903
cg03538430	0.0040591	0.00468895	0.38852
cg03538436	-0.0121137	0.00587071	0.0413845
cg03538470	0.00290072	0.00362376	0.425131
cg03538474	0.00443977	0.00458118	0.334567
cg03538499	0.000656305	0.00580823	0.910236
cg03538504	-0.00399704	0.00795056	0.616136
cg03538548	0.00268584	0.00476843	0.574387
cg03538565	-0.000993641	0.00540383	0.854442
cg03538593	5.92477e-05	0.00473674	0.990042
cg03538601	0.0115285	0.00860014	0.182796
cg03538613	-0.00740229	0.00514634	0.15312
cg03538650	0.00104173	0.00607237	0.864099
cg03538663	-0.0037949	0.00823288	0.645732
cg03538708	0.00276974	0.00344837	0.423559
cg03538717	-0.00153757	0.0011192	0.172243
cg03538731	-0.00157743	0.00127661	0.219181
cg03538733	0.000219228	0.00114778	0.84887
cg03538787	-0.00595018	0.00363654	0.104601
cg03538808	0.000888405	0.00146441	0.545302
cg03538814	-0.00654351	0.00621717	0.29484
cg03538821	-0.00249192	0.00934555	0.790235
cg03538833	-0.00340596	0.00432093	0.432218
cg03538902	0.00811067	0.00842911	0.338011
cg03538922	-0.00541313	0.00634249	0.39522
cg03538934	-0.00571822	0.00731093	0.435779
cg03538970	0.00874578	0.00599804	0.14761
cg03538996	-0.00317776	0.00480769	0.509986
cg03539003	-0.00786151	0.00488456	0.110331
cg03539004	-0.00421843	0.00594496	0.479439
cg03539016	0.010638	0.0108236	0.327798
cg03539039	0.00371709	0.00502148	0.460704
cg03539041	-0.00778422	0.00866347	0.370841
cg03539051	0.00159971	0.00550065	0.771725
cg03539071	-0.000607162	0.00440335	0.890578
cg03539130	0.0149085	0.00931972	0.112489
cg03539151	-0.00290235	0.00244541	0.237796
cg03539267	0.017778	0.0089527	0.0495022
cg03539313	0.00277477	0.00462698	0.549921
cg03539336	0.0276383	0.00876826	0.0020803
cg03539340	-0.000236081	0.00369174	0.949125
cg03539382	-0.00349869	0.00509957	0.494083
cg03539402	-0.00149307	0.00283819	0.599884
cg03539474	0.00181917	0.00115153	0.116976
cg03539501	0.00535491	0.00477084	0.264082
cg03539511	-0.000200663	0.00119128	0.866539
cg03539623	-0.00018198	0.0012309	0.882733
cg03539653	0.00297673	0.00451949	0.511477
cg03539717	0.00263821	0.00379008	0.487819
cg03539735	-0.000821633	0.00648069	0.89934
cg03539736	0.00195067	0.00251705	0.439981
cg03539747	-0.00659322	0.00459823	0.154399
cg03539754	-0.00191391	0.00347294	0.582669
cg03539758	0.00291672	0.00247398	0.240912
cg03539789	-0.000749824	0.00264378	0.777227
cg03539808	0.00447146	0.00794242	0.574571
cg03539825	-0.00188068	0.00598229	0.753821
cg03539829	0.00432137	0.00441985	0.330321
cg03539850	-0.00161577	0.00189257	0.39507
cg03539876	0.000881071	0.00106058	0.407887
cg03539903	-0.00167955	0.00350157	0.632408
cg03539974	-0.00310755	0.00664183	0.640782
cg03540028	0.00458441	0.0066024	0.488897
cg03540051	-0.0082797	0.0043215	0.0579228
cg03540108	-0.000760508	0.00353796	0.830192
cg03540148	0.00127544	0.0030557	0.677187
cg03540165	0.00122242	0.00166109	0.463321
cg03540197	0.00945314	0.00751522	0.211056
cg03540329	0.00287447	0.00497118	0.564271
cg03540339	-0.00222869	0.00404292	0.582554
cg03540344	0.00189309	0.004673	0.686168
cg03540375	0.000726664	0.00283734	0.798338
cg03540379	-0.00611246	0.0071009	0.391187
cg03540403	0.00282519	0.00382285	0.461437
cg03540427	-0.00661546	0.0106325	0.535079
cg03540432	0.00689144	0.00588562	0.244126
cg03540450	0.00278127	0.00148008	0.0628244
cg03540494	-6.26985e-05	0.00840966	0.994065
cg03540520	-0.0102393	0.00540276	0.0606448
cg03540586	0.00129908	0.00143673	0.367834
cg03540589	0.00969858	0.00658249	0.143451
cg03540606	-0.00107201	0.00250775	0.66985
cg03540622	0.00442527	0.00375009	0.240483
cg03540694	-0.000607608	0.00430887	0.888113
cg03540731	0.000100175	0.00305053	0.973862
cg03540771	0.00438219	0.00544266	0.422435
cg03540781	-0.000851046	0.00126499	0.502481
cg03540793	-0.00750098	0.00478429	0.11974
cg03540794	-0.00448245	0.0052899	0.398601
cg03540853	-0.00341913	0.00451291	0.450261
cg03540912	-0.0262255	0.0101318	0.0109194
cg03540917	0.000333312	0.00848547	0.968737
cg03540975	-0.026933	0.00946358	0.00526706
cg03541025	0.0055637	0.00794614	0.485269
cg03541056	0.00107079	0.00105491	0.312269
cg03541133	-0.00163062	0.00448846	0.717073
cg03541179	0.0144508	0.0118328	0.224557
cg03541203	-0.00997594	0.00741546	0.18125
cg03541331	0.00209955	0.00680977	0.758415
cg03541334	-0.000667616	0.00175326	0.704084
cg03541365	-0.00324951	0.00384584	0.399945
cg03541369	0.00219159	0.00200267	0.276157
cg03541381	-0.00172355	0.00132453	0.195844
cg03541437	-0.0016733	0.00663057	0.801224
cg03541493	0.00141707	0.00171749	0.411078
cg03541587	-0.00021468	0.00709977	0.975931
cg03541635	-0.0018296	0.00132584	0.17035
cg03541746	0.00711461	0.00718565	0.324253
cg03541759	0.00681958	0.00305864	0.0277679
cg03541761	0.00826733	0.00458103	0.0738105
cg03541791	-0.00729421	0.00727088	0.317923
cg03541799	0.00450277	0.0102273	0.660591
cg03541835	0.00193275	0.00545822	0.72393
cg03541846	-0.00187695	0.00134079	0.164313
cg03541853	0.0013356	0.00370912	0.719462
cg03541864	0.00061765	0.0111722	0.95601
cg03541881	-0.000418304	0.00160652	0.79505
cg03541887	-0.00713584	0.00433883	0.102847
cg03541903	0.00408142	0.00593777	0.493273
cg03541909	-0.00437193	0.00446335	0.329435
cg03541914	-0.00126072	0.00963341	0.896114
cg03541928	-0.000704977	0.00816879	0.931381
cg03541930	-0.00613661	0.00397581	0.125534
cg03541934	0.000316185	0.00365317	0.931183
cg03541952	0.0199608	0.00593077	0.00104679
cg03541955	0.00559325	0.00792758	0.481937
cg03542003	-0.00765758	0.0033279	0.0232407
cg03542031	-0.00304327	0.00363703	0.404518
cg03542062	-0.0117719	0.00414089	0.00531507
cg03542152	-0.00129016	0.00444251	0.772037
cg03542197	-0.00552412	0.00653566	0.399786
cg03542208	0.00409362	0.00757931	0.590197
cg03542222	-0.00521965	0.00304493	0.0892563
cg03542225	-0.00908884	0.00441288	0.0417535
cg03542239	-0.00563602	0.00464562	0.227609
cg03542322	0.00536268	0.00600237	0.373544
cg03542339	-0.00554178	0.00546158	0.312443
cg03542374	-0.0095051	0.00707229	0.181667
cg03542428	0.000243443	0.00158855	0.878478
cg03542468	0.00262961	0.00934635	0.77896
cg03542643	-0.00143599	0.00321447	0.655936
cg03542686	0.000704998	0.00645982	0.91329
cg03542714	-0.00305951	0.00255002	0.23275
cg03542753	-0.005437	0.00374964	0.149851
cg03542754	0.00016837	0.00431933	0.968975
cg03542755	-0.00117222	0.00186206	0.530286
cg03542788	-0.00172481	0.00500034	0.730787
cg03542797	0.00491204	0.0313793	0.875891
cg03542845	-0.00479376	0.0037231	0.200549
cg03542887	0.00483904	0.00396013	0.224296
cg03542891	-0.000791283	0.00141339	0.576702
cg03542938	-0.00175564	0.00439924	0.690596
cg03542948	0.00137094	0.00107887	0.206465
cg03543120	-0.000589411	0.00307401	0.848293
cg03543230	-0.00105687	0.00347953	0.76189
cg03543306	0.00134841	0.00520384	0.796019
cg03543319	-0.00406256	0.00347251	0.244516
cg03543332	0.012286	0.00921518	0.185159
cg03543337	-0.00924213	0.00375291	0.0153141
cg03543401	0.000312562	0.00280468	0.911465
cg03543403	-0.00126184	0.00119434	0.293007
cg03543453	0.00185246	0.00596149	0.756577
cg03543495	0.0050036	0.00364779	0.172905
cg03543533	0.000906101	0.00182549	0.620613
cg03543593	0.00311524	0.00772625	0.687569
cg03543603	0.0659347	0.033537	0.0517695
cg03543639	0.00134568	0.0019991	0.502242
cg03543648	0.00148839	0.00493216	0.763385
cg03543731	-0.00191927	0.00137834	0.166546
cg03543861	-0.00815004	0.00950576	0.393066
cg03543893	-0.00609326	0.00310587	0.052261
cg03543914	0.000357788	0.00341141	0.916659
cg03543927	0.00152773	0.0033581	0.650033
cg03543936	0.0029942	0.00296071	0.314047
cg03543952	0.0010631	0.00120185	0.37829
cg03543968	0.000548075	0.00133433	0.682041
cg03543985	0.0017125	0.00490456	0.727621
cg03544042	0.00253447	0.00152074	0.0983863
cg03544143	-0.00211159	0.00297986	0.480032
cg03544161	-0.000959058	0.0100132	0.923867
cg03544250	0.00271174	0.00542957	0.61845
cg03544309	0.00316488	0.00362198	0.384098
cg03544320	0.000314668	0.00106934	0.769102
cg03544335	0.00230163	0.00174454	0.189748
cg03544375	-0.00076034	0.00602632	0.899824
cg03544379	-0.00151198	0.00394707	0.702399
cg03544397	0.00378911	0.00348922	0.279834
cg03544399	-0.00545996	0.00279605	0.0533457
cg03544413	-0.00224259	0.00403436	0.579406
cg03544426	0.000488459	0.000998348	0.625609
cg03544445	0.0029896	0.0102327	0.770703
cg03544453	0.00010251	0.00325521	0.974934
cg03544474	-0.00339439	0.00453581	0.455815
cg03544486	-0.00834199	0.00542785	0.127142
cg03544491	-0.00543895	0.00707082	0.443387
cg03544495	-0.00702886	0.00931036	0.451863
cg03544499	-0.000105708	0.00378966	0.977796
cg03544502	0.000948684	0.00330702	0.774742
cg03544525	0.001669	0.00104983	0.114704
cg03544526	-0.00355144	0.00415073	0.394037
cg03544571	-0.00800882	0.00557942	0.153953
cg03544605	-0.0019667	0.00294658	0.505857
cg03544657	0.011819	0.0163123	0.470243
cg03544665	0.000942163	0.00874941	0.91444
cg03544736	-0.000255104	0.00117566	0.828613
cg03544753	0.00187217	0.00874219	0.830817
cg03544771	0.00899942	0.00784704	0.253886
cg03544781	-0.0134874	0.0128029	0.294398
cg03544800	-0.0150497	0.0516666	0.771372
cg03544801	-0.00255334	0.00379466	0.502412
cg03544810	-0.0133382	0.00957634	0.16643
cg03544818	0.00252978	0.00346653	0.467053
cg03544829	-0.0108193	0.00578981	0.0642804
cg03544914	0.00199269	0.0100659	0.843433
cg03544918	0.00059895	0.00125449	0.633976
cg03544926	-0.0107392	0.00961855	0.266594
cg03545047	0.00433473	0.00432956	0.318892
cg03545066	-1.96725e-05	0.00113521	0.986205
cg03545074	0.0013803	0.0036233	0.703962
cg03545077	0.010708	0.00938074	0.256102
cg03545083	-0.00211737	0.00251231	0.401138
cg03545101	-0.00351627	0.00352387	0.320506
cg03545116	-0.00252485	0.00395669	0.524697
cg03545117	0.0140614	0.00809936	0.0852937
cg03545133	-0.000669585	0.00102558	0.515168
cg03545206	-0.00149059	0.00133277	0.265785
cg03545227	-0.00024212	0.00124713	0.846416
cg03545246	0.000854656	0.00223973	0.70349
cg03545278	0.00755533	0.00680774	0.269456
cg03545346	0.00442377	0.00660209	0.504201
cg03545404	0.0100384	0.00542634	0.0669588
cg03545443	-0.00210988	0.00830669	0.799963
cg03545458	0.0103537	0.00283521	0.00039744
cg03545491	0.00513616	0.00769655	0.505932
cg03545515	0.000434033	0.00131556	0.742075
cg03545536	0.00385	0.00366383	0.295606
cg03545542	0.000931113	0.00602648	0.877491
cg03545548	0.00079547	0.00348811	0.820022
cg03545575	0.000931746	0.00492876	0.850402
cg03545635	-0.00265048	0.00317619	0.405784
cg03545643	-0.0025322	0.0112971	0.823052
cg03545677	0.000776874	0.00117489	0.509821
cg03545719	-0.00777944	0.00914157	0.396587
cg03545757	0.00467537	0.00599246	0.436913
cg03545859	0.00972793	0.00558622	0.0843567
cg03545871	0.0027461	0.00412636	0.507097
cg03545972	-0.00489926	0.00635365	0.442275
cg03546073	-0.00163244	0.00592912	0.783573
cg03546113	-0.0117632	0.00765881	0.127382
cg03546163	0.00243463	0.00443829	0.584405
cg03546183	-0.00184141	0.00398903	0.64525
cg03546235	-0.000296931	0.00385002	0.938662
cg03546240	0.000238119	0.00356843	0.946916
cg03546284	-0.000240232	0.00624304	0.969373
cg03546360	-0.00498918	0.00626054	0.427181
cg03546401	0.001385	0.00399467	0.729459
cg03546456	-0.00469613	0.00587969	0.426153
cg03546472	-0.00163698	0.00467978	0.727147
cg03546495	-0.00510826	0.00361761	0.160706
cg03546619	0.00236529	0.0084012	0.778815
cg03546627	0.00155452	0.00273355	0.570711
cg03546668	0.00398559	0.00692112	0.565865
cg03546671	-0.0216873	0.00943969	0.0234505
cg03546673	-0.00651253	0.00517637	0.210962
cg03546687	0.00556199	0.00678874	0.414358
cg03546689	0.00782022	0.00618879	0.208993
cg03546700	-0.000319938	0.00932067	0.972679
cg03546712	-5.23706e-05	0.00120127	0.965304
cg03546738	0.000259921	0.0038253	0.945948
cg03546790	0.00247648	0.00479968	0.606895
cg03546806	-0.00557846	0.00429909	0.197094
cg03546814	0.00777164	0.00858232	0.367123
cg03546838	-0.000261315	0.0029799	0.930278
cg03546864	-0.00253516	0.0101343	0.802925
cg03546873	-0.00053066	0.00315845	0.866876
cg03546877	0.00178255	0.00139513	0.204
cg03546879	-0.00253224	0.00235134	0.283823
cg03546956	0.00450059	0.00922089	0.626443
cg03546977	-0.00283016	0.00455128	0.535313
cg03547015	0.00250525	0.00331983	0.452055
cg03547017	-0.00164369	0.00731891	0.822714
cg03547062	-0.00169457	0.0016572	0.308725
cg03547078	0.000609682	0.0017246	0.724363
cg03547149	-0.00287172	0.0047492	0.546619
cg03547181	-0.00214304	0.00472396	0.650957
cg03547218	-0.000293082	0.00248055	0.906159
cg03547220	-0.000983498	0.00392071	0.802392
cg03547245	0.0013425	0.00123653	0.279942
cg03547247	0.0155714	0.00923762	0.0946468
cg03547263	0.00471949	0.00451865	0.298528
cg03547299	-0.00428212	0.00672844	0.525801
cg03547319	-0.00229959	0.00458429	0.616918
cg03547355	0.0216288	0.0219675	0.326952
cg03547366	0.00273201	0.00306605	0.374812
cg03547368	0.00268544	0.0103836	0.7964
cg03547392	0.000904121	0.00329994	0.784604
cg03547486	0.00514185	0.00309893	0.0998668
cg03547517	0.00696676	0.00670126	0.300756
cg03547523	-0.00112428	0.0010536	0.288227
cg03547581	-0.000191428	0.00409567	0.962804
cg03547606	-0.000863701	0.00298866	0.773121
cg03547623	-0.00384744	0.00470902	0.415642
cg03547640	0.00270061	0.0057118	0.637268
cg03547665	-0.00523799	0.00359816	0.148262
cg03547722	0.00128739	0.00211129	0.543254
cg03547745	0.00219118	0.00173301	0.20872
cg03547757	-0.0010293	0.00484993	0.832314
cg03547797	-0.0093347	0.0084889	0.273849
cg03547800	0.00560784	0.00663919	0.400102
cg03547809	-0.0081418	0.00408219	0.0485301
cg03547812	-0.00707322	0.00423983	0.0980538
cg03547827	-0.00738428	0.0055235	0.18397
cg03547840	0.000717736	0.00278475	0.797082
cg03547858	0.00390859	0.00372825	0.296726
cg03547881	-0.00640881	0.00329983	0.0546283
cg03547905	0.00364209	0.004164	0.383631
cg03547924	0.000784611	0.003233	0.808691
cg03547958	0.00618764	0.0047635	0.196622
cg03547972	-0.00580133	0.0047064	0.220288
cg03547992	-0.00040271	0.00486877	0.934227
cg03548008	-0.00740719	0.00716524	0.303472
cg03548035	-0.00497898	0.00400064	0.215896
cg03548062	-0.00621043	0.00271697	0.0241479
cg03548066	0.00243942	0.00358909	0.498112
cg03548085	0.00500528	0.00519674	0.337543
cg03548091	-7.08264e-05	0.00946208	0.994041
cg03548170	0.00417229	0.00423803	0.326997
cg03548190	-0.000656578	0.00180867	0.717276
cg03548212	0.00706506	0.00340717	0.0404112
cg03548224	0.013738	0.00669864	0.0426142
cg03548242	-0.00125078	0.00247322	0.61404
cg03548269	0.00657072	0.00747072	0.380997
cg03548285	-0.000971049	0.00350684	0.782366
cg03548293	0.00869252	0.0122771	0.480398
cg03548330	0.00241209	0.0058639	0.681605
cg03548344	-0.00886523	0.0061358	0.151296
cg03548384	0.00667327	0.00578553	0.251184
cg03548386	7.19172e-05	0.00342326	0.983276
cg03548396	0.00750053	0.00370957	0.0455661
cg03548412	-0.00422525	0.00602321	0.484449
cg03548415	-0.00282207	0.0048329	0.560443
cg03548463	-0.00155052	0.0039837	0.697855
cg03548490	0.00454358	0.00495507	0.361136
cg03548512	0.0130462	0.00709592	0.0686304
cg03548541	0.00165526	0.00336328	0.623571
cg03548564	0.00750722	0.00520847	0.152276
cg03548673	-0.00133446	0.00232235	0.566702
cg03548730	0.00174831	0.00117897	0.140904
cg03548744	-0.000275664	0.00153902	0.85817
cg03548761	-0.000432822	0.00339285	0.898719
cg03548857	0.00018443	0.00362675	0.959533
cg03548875	-0.00298149	0.00298816	0.320542
cg03548889	-0.00282291	0.00662464	0.670836
cg03548895	-0.00240222	0.00828458	0.77238
cg03548963	0.00152918	0.00354746	0.667252
cg03548980	0.00767018	0.00638154	0.231925
cg03549024	0.00309874	0.00382446	0.419519
cg03549127	-0.00353037	0.00197357	0.0763458
cg03549129	0.00451642	0.00364354	0.217726
cg03549130	0.012275	0.00560995	0.0307408
cg03549146	-0.000618123	0.00113256	0.586306
cg03549163	-0.0011397	0.00632893	0.857417
cg03549227	-0.011146	0.0115008	0.334559
cg03549240	0.00218636	0.00326477	0.504439
cg03549244	0.00110031	0.00176794	0.534966
cg03549293	0.0051972	0.00365782	0.15814
cg03549334	0.00126531	0.00400249	0.752492
cg03549412	-0.00427363	0.00647637	0.510685
cg03549468	0.00213539	0.00308419	0.490141
cg03549503	-0.000725485	0.00470085	0.877627
cg03549505	0.00340952	0.00711819	0.632882
cg03549506	0.00479676	0.00607209	0.431216
cg03549515	0.00051999	0.00392838	0.894931
cg03549523	-0.00144141	0.00962264	0.881197
cg03549527	-0.000486831	0.00579662	0.933218
cg03549532	0.0022234	0.00507774	0.662322
cg03549547	0.00187169	0.00340621	0.58376
cg03549563	-0.00191902	0.00919776	0.835108
cg03549582	0.000374736	0.0012778	0.769862
cg03549595	0.00449133	0.00525685	0.39472
cg03549618	0.00267489	0.00346522	0.441785
cg03549660	0.00114422	0.00711346	0.872499
cg03549682	0.000330663	0.00122171	0.787154
cg03549695	-0.000232443	0.000938134	0.804765
cg03549705	0.0023701	0.00607508	0.697178
cg03549735	-0.000128591	0.00267666	0.961769
cg03549739	0.00259063	0.00270602	0.340449
cg03549779	0.00333551	0.00793642	0.675087
cg03549823	0.00347204	0.00334652	0.301735
cg03549903	-0.00135069	0.00406714	0.740435
cg03549931	-0.00503886	0.00312149	0.109288
cg03549948	-0.00488168	0.00332002	0.144264
cg03550002	-0.000218008	0.000854882	0.799179
cg03550075	0.0173273	0.00611307	0.00544681
cg03550129	0.0051104	0.008123	0.530547
cg03550138	0.00795441	0.00745662	0.288376
cg03550205	-0.00261483	0.00183098	0.156044
cg03550219	6.59866e-05	0.00164151	0.968006
cg03550223	-0.00385367	0.00309152	0.21517
cg03550233	-0.00254235	0.00407588	0.534057
cg03550284	0.00462267	0.00350103	0.189401
cg03550349	0.00274727	0.00768694	0.721469
cg03550352	-6.4186e-05	0.00440999	0.988413
cg03550448	0.00258527	0.00476481	0.5885
cg03550485	-0.00365898	0.00359907	0.311514
cg03550494	0.00175224	0.00443488	0.693518
cg03550506	0.000879373	0.0010412	0.400148
cg03550508	-0.000491922	0.00097965	0.616554
cg03550544	-0.00105588	0.00453885	0.816473
cg03550548	-0.00264849	0.00457816	0.564085
cg03550620	-0.000561449	0.00768921	0.941922
cg03550724	-0.0104515	0.00967126	0.282164
cg03550727	0.00160164	0.00502671	0.750604
cg03550765	0.00513166	0.00491563	0.298758
cg03550773	0.001368	0.00451209	0.762311
cg03550794	0.00151628	0.00120776	0.21193
cg03550821	0.00514864	0.00381805	0.180219
cg03550864	0.00116865	0.00246694	0.636619
cg03550917	-0.00148381	0.00135068	0.274314
cg03550930	-0.000309024	0.00139816	0.825478
cg03550951	-0.0029676	0.0071212	0.677675
cg03550965	-0.000267379	0.00311182	0.93168
cg03551019	-0.00591624	0.00637549	0.355421
cg03551062	0.000956036	0.00542503	0.860434
cg03551111	-0.00835459	0.00490834	0.0915068
cg03551162	-0.00150732	0.00337065	0.655601
cg03551199	0.0109619	0.0100719	0.278772
cg03551243	0.000875639	0.00182233	0.631805
cg03551356	0.000559934	0.00426439	0.89577
cg03551367	0.00288676	0.00331154	0.385222
cg03551378	0.00507711	0.00715483	0.479423
cg03551401	-0.00273597	0.00499926	0.585279
cg03551406	0.000243939	0.00456161	0.957448
cg03551441	-0.00353565	0.0032461	0.278404
cg03551449	0.00053458	0.00323109	0.868889
cg03551454	0.00088513	0.00446695	0.843286
cg03551456	0.000339172	0.00207522	0.870467
cg03551497	0.00568116	0.00573629	0.324119
cg03551561	-0.00874099	0.009543	0.361657
cg03551667	0.00298925	0.00323839	0.357958
cg03551756	0.00468198	0.00713363	0.512961
cg03551796	0.00882221	0.00715528	0.22017
cg03551807	0.00457487	0.00383928	0.235939
cg03551950	-0.00231309	0.00584129	0.692866
cg03551963	-0.00350244	0.00709362	0.622454
cg03551964	-0.00829276	0.00489791	0.093212
cg03552025	0.0103062	0.00871215	0.239328
cg03552035	-0.00473973	0.00407961	0.247783
cg03552039	0.00224155	0.00565797	0.692729
cg03552040	-0.000993259	0.00369251	0.78843
cg03552058	0.00949665	0.00736501	0.199906
cg03552086	6.1321e-05	0.00543885	0.991024
cg03552103	-0.00283462	0.00429691	0.510809
cg03552151	0.00100872	0.00132325	0.447481
cg03552156	-0.000181502	0.000727415	0.803419
cg03552242	0.00732365	0.00597935	0.223212
cg03552265	-0.00244983	0.00378443	0.518734
cg03552293	-0.00282385	0.00314235	0.370772
cg03552317	0.00208033	0.00826147	0.801649
cg03552327	-0.000100179	0.00106024	0.924891
cg03552328	-0.000957408	0.00471569	0.839483
cg03552342	-0.000156256	0.00315583	0.960598
cg03552384	0.0139914	0.00802522	0.0840029
cg03552388	-0.000674579	0.00447929	0.880562
cg03552401	-0.00236888	0.00245944	0.337534
cg03552503	0.00033135	0.00265053	0.900738
cg03552522	-0.000685259	0.00399098	0.863982
cg03552552	0.00159311	0.00526686	0.762849
cg03552631	0.00937581	0.00449106	0.0390963
cg03552658	-0.000419921	0.00143884	0.770944
cg03552663	0.00137876	0.0028712	0.63202
cg03552678	0.000223558	0.00597279	0.970209
cg03552687	0.000629843	0.00110793	0.570843
cg03552688	-0.00115962	0.0030799	0.707247
cg03552706	0.0037972	0.0025548	0.140009
cg03552709	-0.00437019	0.00545173	0.424473
cg03552728	-0.000283507	0.00140293	0.840219
cg03552804	0.00319872	0.00863683	0.711815
cg03552873	-0.00216935	0.00347321	0.533508
cg03552898	-0.0169694	0.00689283	0.0153451
cg03552937	-0.00347942	0.00653827	0.595668
cg03552992	0.00157597	0.00122614	0.201337
cg03553125	0.00185783	0.00641939	0.772804
cg03553216	0.000991924	0.00551311	0.85754
cg03553226	-0.00245456	0.00525267	0.641196
cg03553245	0.00344369	0.00272878	0.209575
cg03553246	0.00492882	0.00429306	0.253377
cg03553278	-0.00171692	0.00299314	0.567376
cg03553308	0.000776381	0.00419713	0.85358
cg03553358	0.00993995	0.0133259	0.457283
cg03553382	0.0011309	0.004437	0.799283
cg03553386	0.00857835	0.00988229	0.387222
cg03553404	-0.0105013	0.0117239	0.372324
cg03553407	-0.00133669	0.0075242	0.859317
cg03553434	0.00565619	0.00523712	0.282454
cg03553443	-0.0140032	0.00592066	0.0197433
cg03553451	-0.000745781	0.00579915	0.897904
cg03553488	-0.00144041	0.00369145	0.697129
cg03553529	-0.00211656	0.0034549	0.541366
cg03553537	-0.00226601	0.0032045	0.480953
cg03553539	0.00628851	0.00678846	0.356255
cg03553544	-0.000979968	0.00147844	0.508795
cg03553547	-0.000750873	0.00145052	0.605717
cg03553576	-0.00485656	0.0078449	0.537126
cg03553587	0.00040969	0.00160528	0.799026
cg03553604	-0.00140646	0.00263793	0.594974
cg03553613	-0.00024156	0.00280333	0.931486
cg03553640	-0.00205295	0.00385942	0.595826
cg03553689	0.00252453	0.00137618	0.0692407
cg03553692	-0.00703211	0.00415687	0.0934867
cg03553715	0.00370699	0.00929028	0.69064
cg03553749	-0.0125029	0.00967797	0.199054
cg03553758	-0.00283508	0.00384316	0.462243
cg03553765	0.00651098	0.00405297	0.110986
cg03553786	0.00171643	0.00229319	0.455732
cg03553787	0.00373686	0.00441642	0.399285
cg03553819	0.00769828	0.00704719	0.277006
cg03553824	-0.000563712	0.00387991	0.884743
cg03553826	0.00993784	0.00729286	0.175717
cg03553897	0.00497275	0.00709898	0.485075
cg03553910	0.00155374	0.00360263	0.667095
cg03553914	0.0117962	0.00855382	0.170626
cg03553932	0.00153541	0.00310103	0.621478
cg03553947	0.00728885	0.0055099	0.188575
cg03553964	-0.00242989	0.00346442	0.484518
cg03553975	0.00190472	0.00413875	0.646254
cg03554028	-0.00633207	0.0190401	0.740084
cg03554051	-0.00363257	0.00848143	0.669258
cg03554069	-0.014227	0.00810247	0.0818412
cg03554099	0.00612691	0.00552184	0.269558
cg03554133	0.00427485	0.00277969	0.126896
cg03554134	0.00207764	0.00591413	0.726023
cg03554158	-0.00381418	0.00718903	0.596777
cg03554159	-0.00154413	0.0029682	0.603934
cg03554170	1.03318e-05	0.00218897	0.996242
cg03554174	0.0172611	0.00832904	0.0405231
cg03554191	0.00052548	0.00323508	0.871258
cg03554194	-0.0114096	0.00926997	0.22097
cg03554199	-0.00199851	0.00822031	0.808359
cg03554221	0.00380942	0.00299044	0.205348
cg03554264	-0.000410979	0.00126759	0.746375
cg03554283	0.00195596	0.00161538	0.228509
cg03554286	0.00367493	0.00476701	0.442384
cg03554308	-0.0127385	0.0110196	0.25015
cg03554320	0.000970917	0.00182975	0.596728
cg03554335	0.00280535	0.00328637	0.39513
cg03554336	0.000242674	0.00454327	0.957497
cg03554368	0.000676849	0.00233576	0.772522
cg03554394	0.00205126	0.00659002	0.756175
cg03554406	0.00183734	0.00286246	0.522267
cg03554431	0.00117887	0.00133686	0.379764
cg03554438	-0.00131464	0.00597964	0.826386
cg03554483	0.000638484	0.0011364	0.575344
cg03554491	-0.000864956	0.00753442	0.908809
cg03554522	-0.00133796	0.00681956	0.844813
cg03554550	0.00507377	0.00589589	0.391318
cg03554552	0.000905334	0.00280781	0.747725
cg03554573	-0.000216472	0.00600543	0.97131
cg03554636	0.001166	0.00630375	0.853588
cg03554660	0.000318786	0.00282994	0.910512
cg03554671	0.00586708	0.00658053	0.374529
cg03554736	0.00284169	0.0115053	0.805368
cg03554749	0.00207058	0.00204629	0.313781
cg03554754	0.00486642	0.00554223	0.38179
cg03554765	-0.00325379	0.00413091	0.432553
cg03554817	0.0011276	0.00137718	0.414652
cg03554855	-0.00125834	0.00596347	0.833264
cg03554878	0.00151102	0.00797155	0.850003
cg03554892	-0.000347955	0.00156519	0.824478
cg03554914	0.000547155	0.00168452	0.745928
cg03554925	0.0065808	0.00498602	0.189577
cg03554938	0.00831114	0.00941347	0.379182
cg03554962	-0.0034959	0.011031	0.751898
cg03554993	-0.0138185	0.00681568	0.0449891
cg03555012	0.000778072	0.00233115	0.739176
cg03555021	0.00628007	0.00346442	0.0725518
cg03555030	0.000881057	0.00534831	0.869449
cg03555067	-0.00683208	0.00651696	0.296732
cg03555157	-0.00176973	0.00622824	0.776823
cg03555188	0.00163688	0.00348465	0.639454
cg03555201	0.000533906	0.00453033	0.906396
cg03555203	0.00528258	0.00495724	0.288883
cg03555215	0.00099668	0.0030051	0.740764
cg03555227	0.00211734	0.00374826	0.573281
cg03555276	0.0167136	0.00787045	0.0359055
cg03555299	0.000403416	0.00574151	0.94411
cg03555300	-0.0133389	0.00574382	0.0220239
cg03555319	-0.0036822	0.00341324	0.282995
cg03555367	0.00286188	0.00396921	0.4724
cg03555371	0.000172301	0.00584344	0.976529
cg03555433	0.000445922	0.00127047	0.726255
cg03555448	0.00255737	0.0190232	0.8933
cg03555477	0.00446192	0.00991743	0.653647
cg03555487	-0.00266872	0.00311961	0.39412
cg03555502	-0.0141276	0.0101135	0.165202
cg03555522	0.00195211	0.00292883	0.506452
cg03555579	-0.000121785	0.00527218	0.981612
cg03555651	-0.000444156	0.00674143	0.947587
cg03555674	-0.00123709	0.00285304	0.66541
cg03555685	0.00515979	0.0066254	0.437746
cg03555690	-0.00021725	0.00465419	0.962853
cg03555697	-0.00243022	0.00284382	0.394617
cg03555710	0.00258388	0.00270407	0.341358
cg03555715	-0.00605877	0.00491511	0.220276
cg03555730	-0.00566053	0.00498399	0.258489
cg03555751	0.0030774	0.0101004	0.761175
cg03555763	0.00723645	0.00548957	0.190121
cg03555779	0.00409411	0.00328257	0.214917
cg03555782	-0.00568083	0.00999845	0.571056
cg03555811	-0.00153955	0.00507573	0.762211
cg03555836	0.00375765	0.00293545	0.203157
cg03555850	0.00237241	0.00211801	0.265061
cg03555861	-0.0169264	0.0100807	0.0959214
cg03555881	-0.0452656	0.0185176	0.0160661
cg03555914	-0.0012265	0.00412171	0.766582
cg03555983	0.00147149	0.00575213	0.798561
cg03555986	0.0186602	0.00841663	0.0286381
cg03556015	-0.00444605	0.00457869	0.333625
cg03556020	-0.0263835	0.00987314	0.00865893
cg03556021	-0.00182839	0.0051521	0.723345
cg03556068	0.0199628	0.0121241	0.102456
cg03556069	-0.00112443	0.00180203	0.53391
cg03556114	-0.000858095	0.00724015	0.905869
cg03556151	-0.000920019	0.00210411	0.662773
cg03556214	0.00277389	0.00496188	0.577251
cg03556243	-0.00519015	0.00976574	0.596149
cg03556298	0.00288241	0.0048336	0.552159
cg03556313	-0.00225263	0.00575712	0.696336
cg03556355	0.0105349	0.00469934	0.0269458
cg03556366	0.00241426	0.00463015	0.603103
cg03556369	-0.00303249	0.00161235	0.0625979
cg03556404	0.00090666	0.0053147	0.86485
cg03556426	0.0168025	0.00793668	0.0364672
cg03556458	-0.002728	0.00373528	0.466711
cg03556491	-0.00548292	0.00657872	0.406374
cg03556497	-0.000977357	0.00182698	0.59374
cg03556576	0.0075913	0.00409868	0.0666401
cg03556653	-0.00336438	0.00179479	0.0634639
cg03556669	-0.0070359	0.0095518	0.462903
cg03556763	0.00696018	0.00474865	0.145527
cg03556768	-0.000837417	0.003211	0.794728
cg03556771	-0.00656961	0.00632844	0.301456
cg03556944	-0.00487225	0.0044649	0.277512
cg03556972	0.0013304	0.00448059	0.767073
cg03556986	-0.00752713	0.0148591	0.613454
cg03556994	-0.00730404	0.00757628	0.33709
cg03556995	0.00130655	0.00313017	0.677182
cg03557135	0.00717707	0.00835789	0.392331
cg03557226	-0.00128314	0.00143632	0.373583
cg03557265	-0.00335292	0.0047793	0.484415
cg03557270	0.00525423	0.00350693	0.136884
cg03557276	-0.00717441	0.0066194	0.280761
cg03557312	-0.00181752	0.00516915	0.725793
cg03557384	-0.000565757	0.00862322	0.947806
cg03557391	-0.000954372	0.00163496	0.560577
cg03557417	-0.000117168	0.00571214	0.983671
cg03557426	-0.00118389	0.00292592	0.686527
cg03557441	0.00956952	0.00766272	0.214327
cg03557445	-0.00565269	0.00689147	0.413819
cg03557533	0.00218529	0.00814166	0.788879
cg03557614	0.0141896	0.00751816	0.0616989
cg03557633	-0.0061046	0.00544034	0.264221
cg03557698	-0.0125274	0.00550653	0.0248092
cg03557714	-0.00146459	0.00393108	0.710175
cg03557731	-0.00905316	0.00779109	0.24771
cg03557733	0.000201299	0.00157405	0.898469
cg03557770	-0.00189641	0.00329836	0.566474
cg03557803	0.00105224	0.00286554	0.714159
cg03557835	0.00215332	0.00813973	0.791846
cg03557857	-0.00568048	0.00721893	0.43301
cg03557897	0.00156219	0.00666888	0.815218
cg03557916	-0.00516453	0.00497748	0.3017
cg03557926	0.0203679	0.0107585	0.0609134
cg03557935	0.00533028	0.00336378	0.115875
cg03557950	-0.0049541	0.00622934	0.42813
cg03558010	-0.0223664	0.0139262	0.111074
cg03558025	-0.0138072	0.00782067	0.0802083
cg03558222	-0.00485337	0.00329695	0.143804
cg03558225	0.00422351	0.00537988	0.434078
cg03558233	0.0108069	0.00904414	0.234646
cg03558255	-0.00287161	0.00420709	0.496291
cg03558269	0.0092168	0.00958854	0.338507
cg03558299	0.00189746	0.00117429	0.108943
cg03558310	0.000491082	0.00606753	0.935637
cg03558326	0.00772909	0.0044388	0.0843844
cg03558338	-0.000870281	0.0013344	0.515616
cg03558379	-0.00122591	0.00102604	0.23469
cg03558408	0.000983311	0.00224324	0.661981
cg03558436	0.00114338	0.00308855	0.711933
cg03558467	-0.00239277	0.00473779	0.614524
cg03558474	-0.00307491	0.00273644	0.263549
cg03558515	-0.00142447	0.00471267	0.763011
cg03558537	0.000171424	0.00127471	0.893264
cg03558551	0.00163464	0.00118157	0.169279
cg03558602	0.00507289	0.00426844	0.237165
cg03558606	0.00487917	0.00470865	0.302334
cg03558612	0.00804557	0.00507545	0.115742
cg03558676	0.0013827	0.00156667	0.379358
cg03558682	0.00246254	0.00569704	0.666391
cg03558688	0.0147917	0.00747073	0.0501619
cg03558714	0.00348351	0.00273569	0.205527
cg03558754	0.00360512	0.00540903	0.506462
cg03558769	0.00211037	0.00700282	0.763699
cg03558805	0.00158037	0.00381819	0.679736
cg03558807	0.00351156	0.00311452	0.261948
cg03558821	-0.0062482	0.00638504	0.329902
cg03558837	-0.0257698	0.0111785	0.022992
cg03558862	-0.000845526	0.00176525	0.632885
cg03558873	-0.00482527	0.00433682	0.26825
cg03558921	-0.0015369	0.0123786	0.901413
cg03558954	-0.00123892	0.004316	0.774603
cg03559008	-0.00401776	0.00828252	0.628561
cg03559064	0.00317024	0.00326645	0.333865
cg03559073	-0.00166025	0.00271337	0.54186
cg03559133	-4.20864e-05	0.00240536	0.986071
cg03559173	-0.00454327	0.0101845	0.656389
cg03559183	-0.00504975	0.00572275	0.379451
cg03559186	-0.0110635	0.00784256	0.161106
cg03559209	0.00529635	0.00920101	0.566022
cg03559229	0.00177682	0.00227771	0.436983
cg03559234	-0.00433929	0.00460176	0.34773
cg03559235	-0.0171791	0.00956503	0.075186
cg03559339	-0.0042225	0.00495619	0.396051
cg03559389	0.00564988	0.00861273	0.513175
cg03559406	-0.00355147	0.00285772	0.21655
cg03559433	0.00912163	0.00559091	0.105591
cg03559454	0.00247337	0.00398347	0.535922
cg03559467	-0.000973138	0.00166513	0.560113
cg03559524	-0.00397	0.00199219	0.0487172
cg03559653	0.00323372	0.00343211	0.348119
cg03559682	0.000372308	0.00124434	0.765341
cg03559686	0.00385261	0.00821672	0.640071
cg03559700	0.00642263	0.00697881	0.359392
cg03559717	0.00228715	0.0063932	0.721206
cg03559773	0.00436135	0.00606402	0.473504
cg03559813	0.00582127	0.00325449	0.0763686
cg03559815	-0.000449792	0.00144368	0.755954
cg03559817	-0.00169424	0.00347863	0.627181
cg03559827	0.00283495	0.00318613	0.375492
cg03559831	0.000429099	0.00163049	0.792902
cg03559836	-0.000187311	0.00130436	0.886071
cg03559880	0.000186051	0.00610781	0.975753
cg03559915	0.00566153	0.00573375	0.325573
cg03559942	0.00340685	0.0068567	0.620259
cg03559973	-0.000432988	0.00325552	0.894431
cg03559992	0.00561621	0.00280514	0.0476895
cg03560036	0.00216954	0.00380803	0.570004
cg03560040	-0.00829434	0.00407265	0.044049
cg03560053	-0.000558584	0.00177214	0.753194
cg03560069	-0.000404043	0.00129644	0.755882
cg03560136	0.00397451	0.00415813	0.34121
cg03560363	-0.00141017	0.00140277	0.316929
cg03560395	4.64515e-05	0.00346095	0.989315
cg03560416	0.0021267	0.00736642	0.773343
cg03560424	0.00204255	0.00385856	0.597607
cg03560512	-0.0151907	0.00975822	0.122361
cg03560586	0.00430457	0.00208585	0.041357
cg03560597	0.000160237	0.00139948	0.909048
cg03560652	-0.00228097	0.00348392	0.513994
cg03560660	-0.00138716	0.00244167	0.57109
cg03560684	-0.00257679	0.00218879	0.241586
cg03560685	0.00927564	0.00692279	0.182999
cg03560712	0.00488936	0.00310754	0.11845
cg03560731	-0.00509933	0.00497686	0.307756
cg03560743	-6.70652e-05	0.0029173	0.9817
cg03560808	0.00656571	0.00710554	0.357459
cg03560821	-0.000758368	0.00408739	0.853142
cg03560841	-0.00497034	0.00825252	0.548204
cg03560879	0.00389857	0.0040097	0.333005
cg03560936	0.0085908	0.00661062	0.196425
cg03560957	0.006893	0.00752597	0.361689
cg03560963	-1.79023e-05	0.000908057	0.984306
cg03560973	-0.00252593	0.00539854	0.640772
cg03560996	-0.00397918	0.00675852	0.557205
cg03560999	-0.00104799	0.00741152	0.887807
cg03561071	-0.00137792	0.00447455	0.758696
cg03561088	-0.00376815	0.00450983	0.405191
cg03561120	0.00098516	0.00356403	0.782737
cg03561128	0.000372383	0.00379654	0.92204
cg03561131	0.000543475	0.00475675	0.909242
cg03561212	-0.00885417	0.00740706	0.234468
cg03561276	-0.00703565	0.0062558	0.263138
cg03561328	0.000246167	0.0104611	0.981268
cg03561330	0.0053283	0.00343237	0.123396
cg03561338	0.00327829	0.0027777	0.240415
cg03561389	-0.00286372	0.00717224	0.690449
cg03561416	0.000188918	0.00380606	0.960501
cg03561426	-0.0180562	0.0106772	0.0935974
cg03561455	-0.000639714	0.00174834	0.715132
cg03561491	-1.21599e-05	0.00347796	0.997217
cg03561565	0.003166	0.00759285	0.677498
cg03561592	-0.00684921	0.00402227	0.0913753
cg03561600	0.00277912	0.00609129	0.649097
cg03561637	-0.0122734	0.0105147	0.245584
cg03561638	0.0090469	0.0122965	0.463434
cg03561649	0.00485604	0.00514211	0.347015
cg03561693	-0.00015172	0.00185249	0.934872
cg03561745	0.00160921	0.00882902	0.855705
cg03561762	-0.00134075	0.00400185	0.738227
cg03561773	0.000948697	0.00155928	0.54414
cg03561787	-0.000787218	0.00328169	0.81086
cg03561897	0.00694411	0.00377108	0.068208
cg03561959	-0.00972753	0.00484297	0.0469869
cg03562044	-0.000710965	0.00177302	0.68919
cg03562071	-0.00673133	0.00461942	0.147865
cg03562104	-0.00865779	0.0080668	0.285461
cg03562117	-0.00320335	0.0109206	0.769811
cg03562178	0.000839295	0.00573103	0.883831
cg03562183	0.00811279	0.00480706	0.0942548
cg03562186	0.00235387	0.013458	0.861471
cg03562199	-0.0137744	0.00685409	0.0468707
cg03562220	-0.00257277	0.00305873	0.402072
cg03562266	-0.000467818	0.00408543	0.909039
cg03562360	0.00151643	0.00994999	0.879141
cg03562366	0.00607433	0.00449438	0.179247
cg03562367	0.00113301	0.00396464	0.775575
cg03562385	0.00129042	0.00270609	0.634393
cg03562392	0.00420632	0.00267024	0.118018
cg03562412	0.00166115	0.00151062	0.273844
cg03562414	0.00569577	0.00315471	0.073685
cg03562441	-0.00362003	0.0068666	0.599101
cg03562501	0.00496332	0.00450057	0.272468
cg03562528	0.00952718	0.00487235	0.0530321
cg03562531	-0.00477272	0.00439168	0.279475
cg03562565	-0.000469219	0.00177634	0.792151
cg03562585	-0.00306169	0.00371582	0.411712
cg03562625	-0.00801986	0.00307898	0.0104427
cg03562628	-0.000149262	0.00350639	0.966121
cg03562652	0.00814005	0.00617786	0.190321
cg03562708	0.00492119	0.0041924	0.242951
cg03562736	-0.00443136	0.00528023	0.403125
cg03562766	0.000608437	0.00598605	0.919222
cg03562770	0.00120586	0.00509568	0.813365
cg03562788	0.00263283	0.00764847	0.731319
cg03562791	0.0082709	0.00516605	0.112191
cg03562826	0.00947054	0.005812	0.106021
cg03562832	-0.00241973	0.004119	0.55808
cg03562855	-0.00682356	0.00633487	0.283731
cg03562868	0.00400339	0.00675188	0.554424
cg03562870	0.00285929	0.00390179	0.465203
cg03562911	0.00180218	0.00755758	0.81196
cg03562912	0.00525419	0.00348131	0.134049
cg03562940	0.0029061	0.00342258	0.397638
cg03562952	0.00200643	0.00345788	0.562911
cg03562978	-0.00967425	0.0051467	0.0627476
cg03563006	0.00316031	0.00387297	0.416237
cg03563083	-0.00456465	0.0039833	0.25426
cg03563100	0.00514883	0.00280469	0.0690411
cg03563146	-0.00237426	0.00140483	0.0937955
cg03563169	-0.00279198	0.00554444	0.615557
cg03563197	-0.00595437	0.00698139	0.39554
cg03563206	-0.0117553	0.0156218	0.453334
cg03563220	0.00455558	0.00297635	0.12869
cg03563238	-0.00184214	0.00573218	0.748531
cg03563298	0.0081763	0.00538467	0.131721
cg03563307	0.00251597	0.00637873	0.694012
cg03563308	-0.00107327	0.00191814	0.576914
cg03563354	-0.00090831	0.00485163	0.851829
cg03563385	0.00461283	0.00408391	0.261094
cg03563403	-0.00072543	0.00124989	0.562816
cg03563437	-0.0198335	0.00714081	0.00642422
cg03563562	0.0078574	0.00519457	0.133193
cg03563630	-8.07543e-05	0.00143566	0.955244
cg03563667	-0.00449105	0.00173885	0.0110896
cg03563694	-0.000117087	0.00121203	0.923213
cg03563721	0.00366557	0.0055901	0.513345
cg03563807	-0.000590638	0.00168861	0.727163
cg03563808	-0.00209145	0.00654797	0.750015
cg03563842	-0.00478275	0.00787858	0.545042
cg03564045	0.0106048	0.0115937	0.362313
cg03564061	0.00195887	0.00288831	0.49904
cg03564166	-0.00386988	0.00223693	0.086385
cg03564172	0.00170943	0.00422272	0.686383
cg03564201	0.00653643	0.00457735	0.156076
cg03564215	0.0176542	0.0127712	0.169617
cg03564270	-0.00820616	0.00671979	0.224577
cg03564277	-0.00557904	0.00673552	0.409261
cg03564320	0.0121624	0.00550825	0.0292795
cg03564338	0.00228404	0.0090113	0.800374
cg03564405	-0.00250504	0.00448277	0.577403
cg03564453	-0.00219762	0.00340666	0.520183
cg03564455	0.0105673	0.00456225	0.0223641
cg03564473	-0.00515971	0.00431712	0.234544
cg03564497	0.00754751	0.00541046	0.16578
cg03564506	-0.000880639	0.00186979	0.638568
cg03564508	0.00309738	0.00301303	0.306168
cg03564530	-0.00583721	0.00478499	0.225065
cg03564543	0.00306543	0.00760291	0.687575
cg03564557	0.0141073	0.00690672	0.0434455
cg03564573	-0.00269856	0.00275623	0.329653
cg03564584	-0.000175792	0.00710202	0.980297
cg03564606	-0.00670971	0.00446629	0.135834
cg03564620	0.00582142	0.00562983	0.303349
cg03564661	0.00129113	0.0108088	0.905131
cg03564674	0.00810269	0.00708798	0.25541
cg03564698	0.00620476	0.00460228	0.180317
cg03564704	0.00887422	0.00594307	0.138195
cg03564705	-0.00984536	0.0119049	0.409997
cg03564727	-0.00567777	0.00361376	0.118968
cg03564730	-0.0144385	0.00615305	0.0207054
cg03564748	-0.00116444	0.00151478	0.443679
cg03564754	0.00630595	0.00654849	0.337641
cg03564760	-0.00350482	0.003292	0.289325
cg03564793	0.00258654	0.00452688	0.568891
cg03564880	-0.000846975	0.00136459	0.53607
cg03564887	-0.0131379	0.00980795	0.183116
cg03564931	0.00401112	0.00281978	0.157662
cg03564940	0.000623376	0.00620785	0.920193
cg03565013	-0.00117778	0.00398991	0.768396
cg03565081	0.00214766	0.00501908	0.669546
cg03565113	-0.00380498	0.00605067	0.530726
cg03565140	-0.00105801	0.0058628	0.857116
cg03565153	-0.00522656	0.00675471	0.4407
cg03565187	0.000342152	0.00595535	0.954287
cg03565206	-0.00088188	0.00471978	0.852118
cg03565229	-0.00960392	0.00579287	0.100139
cg03565241	0.00379727	0.00996837	0.703975
cg03565274	-0.00049262	0.00581842	0.932678
cg03565280	0.00152903	0.00693697	0.825947
cg03565281	0.000351418	0.00371225	0.924751
cg03565323	0.00149338	0.00167458	0.374417
cg03565410	0.000619245	0.0045019	0.890842
cg03565437	-0.000110734	0.0027253	0.967662
cg03565475	-0.00249353	0.00542768	0.646831
cg03565499	0.00677446	0.00366931	0.0674963
cg03565539	-0.00323151	0.00568022	0.57056
cg03565563	0.00688048	0.00528675	0.195773
cg03565584	0.0097225	0.00837994	0.24843
cg03565659	-0.0037468	0.00228913	0.104484
cg03565674	0.00440095	0.00408459	0.283593
cg03565720	0.00324457	0.00638454	0.612319
cg03565732	0.000777283	0.00368011	0.833105
cg03565750	0.00209411	0.00108598	0.0563481
cg03565772	-0.0129387	0.00650184	0.049027
cg03565777	0.00679006	0.00651119	0.299273
cg03565833	0.00874022	0.00937801	0.353346
cg03565868	-0.00338069	0.00399497	0.399226
cg03565923	-0.00447519	0.00690823	0.518437
cg03565996	0.00533978	0.00913536	0.560048
cg03566001	-0.00910474	0.0179887	0.613756
cg03566107	-0.000522162	0.00260723	0.841629
cg03566142	0.000888601	0.00580813	0.87868
cg03566156	0.00837694	0.004594	0.0709019
cg03566174	0.00767429	0.00658602	0.246398
cg03566191	0.000759906	0.00703777	0.914208
cg03566223	0.00217034	0.00233786	0.355225
cg03566237	-0.0247075	0.01284	0.0568592
cg03566262	0.00274741	0.00475501	0.564564
cg03566269	0.00329833	0.0108611	0.761933
cg03566291	0.000668539	0.00386575	0.863011
cg03566388	0.00302006	0.00431211	0.485151
cg03566409	-0.00146802	0.00325695	0.653052
cg03566418	-0.00379529	0.00240758	0.117755
cg03566467	-0.000228035	0.00678223	0.973238
cg03566479	0.00262713	0.00580304	0.651629
cg03566513	-0.00493318	0.00517751	0.342738
cg03566582	0.00652871	0.00789343	0.409935
cg03566671	0.00431872	0.00517518	0.405772
cg03566675	-0.0031302	0.00369168	0.398299
cg03566682	-0.00351491	0.00289602	0.227414
cg03566719	-0.00122324	0.00131884	0.355655
cg03566780	-0.000878768	0.000901023	0.331513
cg03566787	-0.00157244	0.0051272	0.759652
cg03566814	-0.00323112	0.00271945	0.237287
cg03566822	-0.000796146	0.00129887	0.541151
cg03566881	-0.00213514	0.00368271	0.563231
cg03566900	-0.00775022	0.00551293	0.162544
cg03567001	0.00866446	0.00665394	0.195535
cg03567055	-0.000825276	0.00599553	0.890765
cg03567106	0.00997439	0.00379254	0.00973916
cg03567117	0.00675355	0.00734916	0.360094
cg03567120	0.00564593	0.00403606	0.164614
cg03567148	0.00138914	0.00364016	0.703469
cg03567151	-0.00458077	0.0042059	0.278435
cg03567199	0.00119545	0.0040579	0.768846
cg03567219	-0.000431081	0.00418876	0.918216
cg03567262	-0.00406033	0.00713215	0.570293
cg03567358	-0.0112281	0.00926397	0.228056
cg03567381	0.00257977	0.00700993	0.713556
cg03567432	0.00119878	0.00804478	0.881811
cg03567554	-0.00173712	0.00404452	0.668384
cg03567603	-0.0014971	0.0068369	0.827069
cg03567609	-0.0221174	0.00940919	0.0204917
cg03567622	0.00237699	0.00108694	0.0308316
cg03567652	-0.00357244	0.00751752	0.635559
cg03567656	-0.00119413	0.00335388	0.722477
cg03567684	0.00060724	0.00383508	0.874476
cg03567706	0.00255977	0.0088902	0.773932
cg03567727	-0.00581051	0.00644945	0.369558
cg03567760	0.00429718	0.00523721	0.413669
cg03567814	-0.00154727	0.00618067	0.802783
cg03567830	0.00238566	0.00407235	0.559175
cg03567838	-0.00074487	0.00514585	0.885167
cg03567846	-0.00285783	0.00636947	0.654532
cg03567896	0.0043482	0.00329183	0.189226
cg03567933	0.000462863	0.00372217	0.901259
cg03567939	0.0111271	0.00615581	0.0733563
cg03568011	-0.0131637	0.00819305	0.110939
cg03568017	-0.00265818	0.00524851	0.613526
cg03568039	-0.00205254	0.00301103	0.496852
cg03568041	-0.00837301	0.00753403	0.268794
cg03568064	-0.00183614	0.00116557	0.118005
cg03568079	0.00766182	0.00524065	0.146542
cg03568094	-0.00426139	0.00920308	0.644234
cg03568236	-0.0205971	0.0126322	0.105801
cg03568287	0.00106538	0.00117396	0.366083
cg03568305	-0.00236469	0.00827064	0.775473
cg03568327	-0.0338728	0.0268888	0.210384
cg03568453	-0.00797526	0.00781069	0.309422
cg03568507	0.0117748	0.00578633	0.0442179
cg03568518	-0.0015254	0.00336367	0.651071
cg03568556	-0.00371901	0.00463709	0.424243
cg03568562	0.000164093	0.00384871	0.966068
cg03568593	0.00137194	0.00580921	0.813735
cg03568595	-0.00440216	0.022993	0.848515
cg03568607	0.00315637	0.0081201	0.698228
cg03568622	0.00451265	0.00523739	0.390736
cg03568675	-0.00559566	0.00264328	0.0364791
cg03568717	0.00102933	0.00136434	0.45216
cg03568718	0.00140288	0.00334059	0.675326
cg03568769	-0.00540941	0.00560408	0.336492
cg03568775	-0.00401043	0.0044334	0.367621
cg03568793	-0.00651186	0.00375893	0.0859602
cg03568835	-0.00259956	0.00381437	0.496951
cg03568842	0.00165796	0.00563118	0.768978
cg03568858	-0.000198562	0.00264432	0.940277
cg03568859	0.00136266	0.00403	0.735899
cg03568975	-5.72213e-05	0.00102438	0.955553
cg03569015	-0.00698949	0.00551836	0.20793
cg03569068	0.00340197	0.00471372	0.471972
cg03569073	0.00030016	0.00304727	0.92171
cg03569076	-0.00243649	0.00692874	0.725761
cg03569162	0.00275635	0.00301762	0.362985
cg03569214	0.00332401	0.00856703	0.698753
cg03569277	-0.00384422	0.00591946	0.517396
cg03569279	-0.00649663	0.00845799	0.444041
cg03569285	0.00279993	0.00409836	0.495902
cg03569351	-0.000713972	0.00896117	0.936639
cg03569377	-0.00473134	0.0032959	0.153925
cg03569404	0.000264943	0.00435229	0.951568
cg03569412	-0.000958458	0.00563083	0.865147
cg03569446	-0.000606874	0.00107282	0.572742
cg03569458	-0.00159481	0.00409245	0.697502
cg03569471	0.0074653	0.00389408	0.0577742
cg03569506	-0.00100026	0.00191219	0.601941
cg03569507	-0.00527746	0.0039055	0.179326
cg03569524	0.00104244	0.00259131	0.688243
cg03569564	-0.00562673	0.0071651	0.433938
cg03569616	-0.000110584	0.00211417	0.958378
cg03569637	-0.00119054	0.00324318	0.714245
cg03569640	-0.00117093	0.00234286	0.618207
cg03569645	0.000292743	0.00117995	0.804513
cg03569748	-0.000643977	0.0011022	0.560218
cg03569764	0.0152224	0.0056579	0.00822776
cg03569778	-0.00975487	0.00715431	0.175461
cg03569812	0.00698889	0.00847148	0.411131
cg03569826	0.00398342	0.00902001	0.659615
cg03569872	-0.00343544	0.00347301	0.324707
cg03569876	0.00270308	0.00494236	0.585522
cg03569909	-0.00363212	0.00331412	0.27545
cg03569916	-0.00927233	0.00774457	0.23373
cg03569932	-0.00308908	0.0054541	0.572271
cg03569956	0.00126858	0.00382785	0.740956
cg03570006	0.00492708	0.00391802	0.211173
cg03570011	-0.0125094	0.00499209	0.0136529
cg03570035	-0.00414535	0.00312692	0.187637
cg03570045	-0.00481752	0.00324053	0.139919
cg03570083	-0.00448928	0.00437015	0.306511
cg03570160	-0.00120178	0.00431818	0.78129
cg03570232	-0.00334479	0.00432076	0.44049
cg03570253	0.000272094	0.00353006	0.938698
cg03570263	-0.0209561	0.0515697	0.68525
cg03570265	0.00380511	0.00322003	0.239827
cg03570279	-0.00259485	0.00683522	0.704939
cg03570332	-0.00280774	0.00146077	0.057134
cg03570383	-0.00209202	0.00324689	0.520689
cg03570417	-0.000216333	0.00103023	0.834061
cg03570496	-0.00310339	0.00410689	0.451442
cg03570498	-0.000651495	0.000967914	0.502275
cg03570572	0.00608173	0.00412447	0.143139
cg03570636	0.0026478	0.00209363	0.208607
cg03570668	-0.00416517	0.00426031	0.330345
cg03570766	7.68214e-05	0.00418371	0.985383
cg03570776	0.0108324	0.00463813	0.0212968
cg03570824	-0.00519949	0.00508775	0.309001
cg03570829	0.00828276	0.00954509	0.387387
cg03570900	-0.00377976	0.00512984	0.462773
cg03570904	0.0233492	0.0135285	0.0871177
cg03570910	0.000398387	0.00435693	0.927308
cg03570920	0.000954612	0.00447074	0.831306
cg03570943	-0.0052422	0.00641054	0.415238
cg03570976	0.00245635	0.00104717	0.0207503
cg03570978	0.0011815	0.00195942	0.547739
cg03570994	-0.00759182	0.00454844	0.0978897
cg03571073	-0.0114079	0.00679167	0.0958057
cg03571089	0.0290833	0.0161458	0.0743481
cg03571121	-0.00206668	0.00348718	0.55461
cg03571129	-0.00415223	0.00202445	0.0425958
cg03571145	-0.00294493	0.00313944	0.35024
cg03571225	0.0073716	0.00456353	0.109053
cg03571277	0.00129929	0.00907809	0.88645
cg03571290	-0.00135303	0.00457515	0.767981
cg03571301	0.00142372	0.00682441	0.835123
cg03571308	0.00257799	0.00586732	0.661232
cg03571320	0.000150324	0.00256004	0.95328
cg03571342	0.000458367	0.00115212	0.691499
cg03571344	-0.00663987	0.00653234	0.311601
cg03571352	-0.00256702	0.00370679	0.490046
cg03571371	-0.000353675	0.00581081	0.951575
cg03571393	-0.00793178	0.0095451	0.407753
cg03571445	0.0060957	0.00457658	0.185586
cg03571507	0.00777294	0.00673064	0.250606
cg03571532	0.00432447	0.00684977	0.52911
cg03571548	-0.00370603	0.00257786	0.153324
cg03571604	-0.00265287	0.00256433	0.303119
cg03571711	-0.00579879	0.00730578	0.429033
cg03571723	0.000332056	0.00164581	0.840472
cg03571764	0.00347068	0.00289064	0.232416
cg03571863	0.00325544	0.00387302	0.402394
cg03571921	0.00228309	0.00420766	0.588481
cg03571927	-0.00403276	0.00271457	0.140195
cg03571959	0.0131661	0.013744	0.340148
cg03571967	0.00136197	0.00419562	0.746076
cg03572011	0.0070991	0.00700363	0.312944
cg03572016	0.00438243	0.00567224	0.441381
cg03572074	-0.000943205	0.00621546	0.879656
cg03572133	-0.00748055	0.00353727	0.0366662
cg03572171	0.00200628	0.00214795	0.352291
cg03572287	-0.0109717	0.00712631	0.126477
cg03572388	-0.00200142	0.00279232	0.475016
cg03572505	-0.00467698	0.00688598	0.49841
cg03572525	-0.00402905	0.00370668	0.279384
cg03572617	0.00744634	0.0110207	0.500643
cg03572619	0.00643478	0.0062877	0.308328
cg03572664	0.00656829	0.00745148	0.379949
cg03572677	-0.00410549	0.00632775	0.51779
cg03572680	0.0212956	0.00676427	0.00210557
cg03572700	-0.000524832	0.0023746	0.82548
cg03572706	-0.00215007	0.00395701	0.587964
cg03572760	0.00475278	0.00515118	0.358169
cg03572772	0.00331136	0.00345178	0.339464
cg03572859	-0.00743888	0.00355464	0.0386327
cg03572913	-0.000146902	0.00101262	0.884916
cg03572995	0.0140962	0.00871565	0.108617
cg03573064	0.00975169	0.00602485	0.108351
cg03573068	-0.00707172	0.00378759	0.064506
cg03573109	-0.0163043	0.00620924	0.00985286
cg03573123	0.000995376	0.00266153	0.709122
cg03573137	0.00444588	0.00477733	0.354051
cg03573168	0.000249165	0.00368167	0.946163
cg03573179	0.00318892	0.0025349	0.211007
cg03573187	0.00791965	0.00560186	0.160208
cg03573196	0.0148239	0.00781488	0.0604192
cg03573293	0.00240395	0.00408216	0.55712
cg03573390	0.0114957	0.0113834	0.314736
cg03573443	-0.00194974	0.00180052	0.28119
cg03573445	0.00851666	0.0104322	0.416014
cg03573446	-0.00115527	0.00234353	0.623004
cg03573529	0.00458662	0.00509206	0.369659
cg03573679	-0.00416252	0.0033368	0.214831
cg03573683	-0.00871416	0.00576719	0.133608
cg03573702	0.000599273	0.0021373	0.779698
cg03573788	0.00121935	0.00399281	0.760638
cg03573792	0.0018745	0.0028373	0.510186
cg03573795	0.00264482	0.00444388	0.552937
cg03573824	-0.00101212	0.00315017	0.74859
cg03573861	-0.000505977	0.000992671	0.611256
cg03573889	0.00226943	0.0041788	0.588152
cg03573944	-0.00785037	0.0074171	0.292144
cg03573953	-0.0133287	0.00798221	0.0977509
cg03573961	0.0024402	0.00327498	0.457769
cg03573975	0.00146169	0.00327406	0.656137
cg03573984	-0.00109286	0.00385231	0.777173
cg03574000	-0.00420096	0.00289243	0.149186
cg03574115	0.00358969	0.00552726	0.517375
cg03574119	-0.00392597	0.00625195	0.531308
cg03574167	0.00551477	0.00306908	0.0750497
cg03574302	0.00190539	0.0033767	0.573696
cg03574306	0.00841946	0.00754659	0.266954
cg03574323	0.000468768	0.00570451	0.934654
cg03574344	0.0153804	0.0106895	0.152984
cg03574345	0.00396767	0.00314584	0.209842
cg03574360	-0.00103526	0.0010177	0.311225
cg03574414	-0.00175168	0.00400861	0.662968
cg03574415	-0.00314765	0.00398493	0.431263
cg03574471	0.000552613	0.00517142	0.915092
cg03574519	0.00836071	0.00467418	0.0763663
cg03574571	0.000346517	0.00350106	0.921335
cg03574598	0.0017793	0.00140716	0.20869
cg03574651	0.000613925	0.00197224	0.756164
cg03574652	-0.00277371	0.0039383	0.482713
cg03574656	0.000323077	0.00355315	0.927713
cg03574672	-0.000555563	0.00321522	0.863127
cg03574694	-0.00688269	0.00412406	0.0979279
cg03574712	7.24149e-05	0.00366432	0.984268
cg03574723	-0.000675253	0.000887538	0.448366
cg03574735	-0.0036211	0.00515876	0.484177
cg03574736	-0.000249616	0.00136608	0.855344
cg03574746	-0.00269488	0.00536107	0.616179
cg03574750	-0.00119431	0.00402641	0.767307
cg03574765	-0.0010055	0.00221944	0.651395
cg03574781	-0.00744389	0.00665826	0.265962
cg03574796	-0.00677	0.00677653	0.31993
cg03574832	-0.00156655	0.0176159	0.929298
cg03574842	-0.00591708	0.00319073	0.0663043
cg03574882	-0.000964411	0.00183786	0.600796
cg03574890	0.00930084	0.00370726	0.0135448
cg03574946	0.0105109	0.00485337	0.0324557
cg03574960	0.00362316	0.00402104	0.369496
cg03574999	0.00145522	0.0016641	0.383728
cg03575050	0.00205384	0.00308938	0.507542
cg03575189	-0.0008686	0.00109347	0.428669
cg03575195	0.0027555	0.00143069	0.0566393
cg03575199	0.00715336	0.00336053	0.0354757
cg03575211	0.0020955	0.0039256	0.594535
cg03575218	-0.00335815	0.00352191	0.342389
cg03575228	0.00216885	0.00492838	0.660731
cg03575231	0.00674743	0.00530775	0.206277
cg03575287	-0.00247618	0.00331481	0.456627
cg03575292	0.00352853	0.00310918	0.258851
cg03575366	0.00525986	0.00360692	0.147565
cg03575372	-0.0131446	0.00812657	0.108588
cg03575373	0.00598353	0.00432403	0.169176
cg03575380	-0.00294638	0.00476398	0.537521
cg03575387	-0.000922534	0.00100629	0.361235
cg03575467	0.000742226	0.00113292	0.513717
cg03575468	0.00139319	0.00411225	0.735402
cg03575489	9.76247e-06	0.00277473	0.997199
cg03575505	0.00151965	0.00251831	0.547437
cg03575512	0.0027933	0.00831087	0.737422
cg03575556	0.00528462	0.00461892	0.255012
cg03575584	0.000339709	0.00371438	0.927292
cg03575602	0.00644688	0.0049669	0.196964
cg03575614	-0.00597118	0.00576568	0.3026
cg03575641	0.000138691	0.00603277	0.981699
cg03575666	0.0144638	0.00821904	0.0811733
cg03575764	-0.000547575	0.00139964	0.696374
cg03575765	0.00321199	0.00743045	0.666373
cg03575792	-0.00214711	0.00142733	0.135324
cg03575798	-0.00616234	0.0060266	0.308736
cg03575854	-0.00216346	0.00783257	0.782893
cg03575933	0.00999682	0.00882446	0.259695
cg03575939	0.0109213	0.00838497	0.195421
cg03575966	-0.0032602	0.00461713	0.481587
cg03575969	0.0109067	0.00614441	0.0786052
cg03575974	-6.61885e-05	0.00192936	0.972694
cg03576008	0.00110605	0.00313449	0.724854
cg03576025	-0.00137966	0.0041994	0.743119
cg03576039	-0.00155105	0.00287863	0.591083
cg03576086	0.000192825	0.00407444	0.962338
cg03576121	-0.000863423	0.00412251	0.834484
cg03576137	-0.00208565	0.0046842	0.656997
cg03576159	-0.000716855	0.00692012	0.91768
cg03576224	-0.00705966	0.00941928	0.455133
cg03576234	-0.0024334	0.00129597	0.0630289
cg03576235	0.00812137	0.00454263	0.0765107
cg03576285	-0.000447319	0.00409537	0.913219
cg03576380	-0.000869328	0.00382177	0.820475
cg03576411	0.00356722	0.00472606	0.451954
cg03576419	-9.58212e-05	0.00144281	0.947168
cg03576422	-0.00265537	0.0035004	0.449691
cg03576452	0.000346232	0.00217541	0.873832
cg03576469	-0.0183586	0.0139653	0.191335
cg03576480	0.00418654	0.00343786	0.225869
cg03576530	0.000778904	0.011194	0.94465
cg03576540	-0.00225708	0.00594283	0.704814
cg03576554	0.0037731	0.00554183	0.497378
cg03576555	-0.00760759	0.00718408	0.2919
cg03576592	-0.00239587	0.00519146	0.645334
cg03576697	-0.00315766	0.00348951	0.36746
cg03576703	0.00379976	0.00541459	0.484282
cg03576716	0.0105592	0.00976763	0.282001
cg03576748	0.000331461	0.0043505	0.939405
cg03576787	-0.000868512	0.00580171	0.881271
cg03576805	-0.00345371	0.00387413	0.374583
cg03576809	-0.00298665	0.00722079	0.679945
cg03576836	-0.0176097	0.00831519	0.0364066
cg03576854	-0.000947042	0.00462788	0.838226
cg03576863	0.0171811	0.00866122	0.0497383
cg03576867	-0.00238724	0.00320821	0.458372
cg03576884	-0.00319244	0.0190052	0.866904
cg03576946	0.00132397	0.00347181	0.703666
cg03576976	0.00119305	0.00300014	0.691633
cg03577008	0.00659441	0.00353612	0.0648165
cg03577017	0.0025314	0.00559274	0.651697
cg03577067	0.0011828	0.00133758	0.378437
cg03577097	-0.00136372	0.0074944	0.855939
cg03577128	-0.00388493	0.00648972	0.55063
cg03577139	0.020597	0.00992546	0.0402614
cg03577153	0.00237413	0.00183887	0.199334
cg03577157	-0.00220633	0.00936349	0.814149
cg03577212	0.00215474	0.00312889	0.492462
cg03577276	-0.00141087	0.00327061	0.667023
cg03577328	-0.00745763	0.00560847	0.186316
cg03577335	-0.0328433	0.00915416	0.000495909
cg03577347	-0.00245159	0.00382496	0.522868
cg03577350	-0.00104669	0.00427464	0.807013
cg03577433	0.00410357	0.00649969	0.529099
cg03577457	-0.0124175	0.00589173	0.0372956
cg03577479	-0.00448399	0.00584053	0.444259
cg03577486	0.00069784	0.00521399	0.893769
cg03577502	0.00044282	0.00119151	0.710859
cg03577505	0.000223089	0.00411398	0.956851
cg03577563	-0.00183539	0.00290789	0.529212
cg03577599	0.00346571	0.00523567	0.509368
cg03577601	0.000251089	0.00106282	0.813672
cg03577632	0.00348144	0.00393274	0.377921
cg03577644	0.00806823	0.0158792	0.612383
cg03577655	-0.00022001	0.00186265	0.906187
cg03577660	-0.000947545	0.00459261	0.836916
cg03577667	-0.00155808	0.00611194	0.799249
cg03577722	0.00440494	0.00305875	0.152626
cg03577743	0.00282408	0.00697084	0.686157
cg03577758	-0.00447356	0.00212671	0.0376599
cg03577837	0.00820598	0.0117398	0.486007
cg03577858	-0.0108623	0.00751956	0.151381
cg03577871	-0.00718454	0.00325035	0.0291113
cg03577903	0.0108753	0.00552149	0.0513506
cg03577944	0.00589471	0.00471933	0.214249
cg03577970	0.00134101	0.0041993	0.750062
cg03577977	-0.000267369	0.00533614	0.960128
cg03578005	0.00844573	0.0042042	0.0469553
cg03578015	0.00294552	0.0040833	0.472193
cg03578041	0.00347557	0.00410548	0.399041
cg03578090	0.00757762	0.00427946	0.0793319
cg03578153	0.000137787	0.000889732	0.877208
cg03578193	0.0113891	0.00963943	0.239902
cg03578212	-0.00116329	0.00425314	0.784963
cg03578308	-0.00163596	0.00126189	0.197489
cg03578375	-0.00455702	0.00549785	0.408939
cg03578430	0.00244798	0.00318347	0.443532
cg03578458	-0.000430829	0.00163081	0.792126
cg03578464	0.00194923	0.00288266	0.500312
cg03578473	0.00742767	0.0102692	0.471007
cg03578495	0.0111341	0.00709549	0.119427
cg03578528	-0.00364976	0.00405516	0.370037
cg03578541	-0.001786	0.00172019	0.301387
cg03578548	-0.00629037	0.00442031	0.157498
cg03578552	-0.00151848	0.00376381	0.687393
cg03578616	0.00304576	0.00333411	0.362933
cg03578662	0.000967915	0.00118996	0.417715
cg03578689	-5.26138e-05	0.00156184	0.973187
cg03578806	-0.00190996	0.011728	0.870926
cg03578822	0.000911017	0.00110989	0.413496
cg03578918	0.00361013	0.00448567	0.422633
cg03578926	0.00213856	0.00177365	0.230458
cg03578951	-0.00302955	0.00550221	0.583
cg03578957	0.00974955	0.010603	0.359806
cg03579045	-0.0124725	0.0089651	0.166914
cg03579058	-0.0029231	0.00328495	0.375456
cg03579107	0.00341927	0.00433486	0.431905
cg03579138	0.00046531	0.00314765	0.882744
cg03579179	0.00914224	0.0116277	0.433384
cg03579187	0.00215258	0.00569347	0.706088
cg03579205	0.0028933	0.00374505	0.441407
cg03579303	-0.00395496	0.00930724	0.6717
cg03579365	0.00868956	0.00411544	0.0369572
cg03579384	-0.000969415	0.00119206	0.417812
cg03579392	-0.00166509	0.00419585	0.692239
cg03579446	0.0106207	0.00969871	0.275836
cg03579474	-0.00240615	0.00342421	0.483709
cg03579487	-0.000548053	0.00119776	0.648151
cg03579492	-0.00265062	0.00441721	0.549675
cg03579551	-0.0017835	0.00346225	0.60748
cg03579589	0.0111246	0.00382577	0.00438949
cg03579624	0.000535866	0.00775463	0.945031
cg03579665	-0.00403761	0.00370337	0.277942
cg03579694	-0.00398708	0.00781013	0.610705
cg03579757	0.0235681	0.0144762	0.106322
cg03579872	-8.29532e-06	0.000984692	0.993293
cg03579885	-0.000356001	0.00337617	0.916211
cg03579888	0.000755749	0.0077245	0.922236
cg03579900	0.00788598	0.00509633	0.124592
cg03579904	-0.00192565	0.0057529	0.738458
cg03579942	6.72448e-05	0.000955363	0.944011
cg03579963	-0.00154828	0.00335618	0.645462
cg03580048	-0.00924055	0.00553529	0.0978335
cg03580059	-0.000805024	0.00519469	0.877123
cg03580065	0.0105546	0.00730205	0.151131
cg03580070	-0.00313718	0.00418122	0.454647
cg03580106	0.000144611	0.00396428	0.970966
cg03580107	-0.00191571	0.00331594	0.564607
cg03580190	-0.00124526	0.00526518	0.813469
cg03580195	0.00157884	0.00409493	0.700554
cg03580198	-0.00824434	0.00558655	0.142817
cg03580236	0.00235398	0.00284406	0.409612
cg03580247	0.00593874	0.00384366	0.125149
cg03580256	0.00224602	0.00584696	0.701608
cg03580272	-0.00137167	0.00679161	0.84031
cg03580279	-0.0153455	0.0102614	0.137606
cg03580292	3.5639e-05	0.00361303	0.992147
cg03580305	0.004932	0.00688	0.474952
cg03580328	-0.000704126	0.00583679	0.904196
cg03580331	-0.00249598	0.00683553	0.715689
cg03580351	0.000106675	0.00077906	0.891334
cg03580358	0.00192225	0.00624498	0.758801
cg03580359	0.00145447	0.00566509	0.797849
cg03580443	0.000283592	0.00107969	0.793295
cg03580484	-0.00385271	0.0125494	0.75941
cg03580568	-0.00260788	0.00179046	0.14804
cg03580624	-0.00342663	0.00389155	0.380457
cg03580735	-0.00159616	0.00342988	0.642572
cg03580736	0.0131646	0.00859888	0.128597
cg03580759	-0.00508015	0.00569402	0.374204
cg03580787	-0.000119222	0.00367854	0.974203
cg03580800	0.000487476	0.00578711	0.93302
cg03580801	0.00638401	0.00685687	0.353836
cg03580819	0.00221072	0.00102127	0.032534
cg03580831	0.00443112	0.00376764	0.242049
cg03580836	0.0135292	0.0151423	0.37352
cg03580854	0.00375167	0.00367874	0.310009
cg03580872	0.00346565	0.00408522	0.398059
cg03580876	0.000654571	0.00121066	0.589808
cg03581003	-0.000169118	0.0050122	0.973143
cg03581036	-0.0019432	0.0036342	0.59392
cg03581113	0.00989	0.00341916	0.00459274
cg03581189	-0.000501432	0.00855226	0.95335
cg03581194	0.00383616	0.0231571	0.868725
cg03581218	0.00337418	0.00443441	0.448311
cg03581262	0.00533425	0.00889929	0.550116
cg03581271	-0.00809934	0.00597687	0.178108
cg03581311	0.00319286	0.00440461	0.470031
cg03581317	0.012536	0.00905167	0.168824
cg03581383	-0.00459754	0.00998258	0.64601
cg03581422	-0.00185771	0.00327797	0.572034
cg03581441	0.0097099	0.00916246	0.291539
cg03581453	-0.00152664	0.0039834	0.70226
cg03581459	0.00190357	0.00393621	0.629611
cg03581464	0.00876981	0.00775226	0.260363
cg03581474	0.0131977	0.00520546	0.012613
cg03581611	0.00313781	0.00442223	0.479455
cg03581621	0.000306521	0.00118884	0.797009
cg03581660	0.002421	0.00458179	0.59827
cg03581670	0.000639736	0.00371969	0.863759
cg03581768	-0.00743529	0.00467096	0.114246
cg03581797	0.00549275	0.008806	0.534059
cg03581801	-0.00584943	0.00358652	0.10571
cg03581822	0.00467003	0.00384486	0.227067
cg03581894	-0.000932948	0.00130283	0.475423
cg03581997	-0.00203219	0.0027898	0.467867
cg03582040	0.0017525	0.00475556	0.713185
cg03582047	-0.000795761	0.00362123	0.826467
cg03582048	0.00760801	0.0062386	0.225214
cg03582134	0.00561641	0.00430241	0.194429
cg03582135	-0.00181701	0.00702618	0.796414
cg03582157	-0.00360599	0.0067336	0.593351
cg03582215	0.000961914	0.00467168	0.83724
cg03582267	0.0140209	0.00878452	0.113287
cg03582285	-0.00137084	0.00407755	0.737355
cg03582286	-0.00505668	0.00418131	0.229074
cg03582371	-0.00121886	0.00952806	0.898439
cg03582419	-0.0042843	0.00268502	0.113389
cg03582442	0.000422479	0.00706598	0.952429
cg03582491	-0.00202741	0.00173962	0.246321
cg03582501	0.00728899	0.00712312	0.308378
cg03582537	-0.00193514	0.00288447	0.503675
cg03582538	0.00720104	0.0105178	0.494976
cg03582574	-3.91461e-05	0.00339233	0.990813
cg03582582	-0.00394184	0.00364151	0.281367
cg03582691	-0.00215334	0.00275946	0.436832
cg03582736	-0.0125957	0.0100439	0.212427
cg03582742	0.000106221	0.00413348	0.979544
cg03582761	-0.00136136	0.00187055	0.468265
cg03582787	0.000347968	0.00175474	0.843169
cg03582793	-0.00799808	0.00546982	0.146482
cg03582818	-0.00113562	0.00357508	0.751343
cg03582820	-0.00957773	0.0078376	0.224265
cg03582827	-0.0028973	0.00417675	0.489324
cg03582982	-0.00328317	0.00289368	0.258965
cg03583016	0.00353544	0.00430721	0.413493
cg03583022	-0.00223685	0.00639126	0.727007
cg03583050	-0.001284	0.00141001	0.364443
cg03583084	-0.0125459	0.0111461	0.262748
cg03583090	-0.000185941	0.000899391	0.836588
cg03583111	0.000246053	0.00337985	0.942095
cg03583264	-0.00164644	0.00245727	0.504219
cg03583311	-0.00133747	0.013089	0.918795
cg03583318	0.00131663	0.00727935	0.856795
cg03583383	-1.77772e-05	0.00130567	0.989161
cg03583463	-0.00578273	0.00824499	0.484531
cg03583494	-0.00501532	0.00497699	0.315771
cg03583495	-0.00260358	0.00552487	0.638381
cg03583510	0.000588157	0.00511622	0.908683
cg03583524	-0.00111124	0.00133342	0.406404
cg03583571	-0.00235368	0.00323036	0.467758
cg03583601	0.00496536	0.00436283	0.257505
cg03583625	-0.00586872	0.00938782	0.53315
cg03583643	0.000104559	0.00150769	0.944834
cg03583709	-0.00655699	0.0035981	0.0710707
cg03583746	0.00569159	0.00789131	0.47226
cg03583812	0.000310709	0.00103052	0.763587
cg03583841	-0.000243	0.00550678	0.964881
cg03583853	0.000180674	0.00769723	0.981315
cg03583857	0.000726644	0.00612085	0.905713
cg03583951	-0.0111182	0.00663955	0.0968147
cg03583975	-0.0150744	0.0105741	0.156768
cg03583979	-0.0036233	0.00338601	0.286883
cg03583982	-0.00107654	0.00312577	0.731186
cg03583986	0.00113201	0.00292387	0.69937
cg03584021	0.00153077	0.00597043	0.798118
cg03584056	0.00293814	0.00558858	0.600108
cg03584094	0.00516111	0.00422102	0.224004
cg03584098	-0.00136812	0.00451024	0.762196
cg03584113	-0.000631664	0.0010395	0.544642
cg03584182	-0.00229615	0.00825361	0.781372
cg03584199	-0.0105794	0.0104847	0.31513
cg03584202	-0.00375258	0.00374858	0.318952
cg03584265	0.00423499	0.0112404	0.707062
cg03584288	-4.03049e-05	0.00105215	0.969511
cg03584299	0.00553465	0.00243599	0.024994
cg03584344	0.00469351	0.0102417	0.647642
cg03584351	0.0137546	0.0112659	0.224685
cg03584363	-0.000430261	0.00116991	0.713737
cg03584378	-0.0113106	0.00653916	0.0864446
cg03584380	0.000580441	0.000770478	0.452819
cg03584382	-0.00203478	0.00495523	0.682125
cg03584472	-0.00745936	0.0174235	0.669385
cg03584506	0.00786592	0.00517219	0.131126
cg03584535	0.00143815	0.00215929	0.506763
cg03584544	-0.0018573	0.00229222	0.419509
cg03584568	0.000676926	0.00456784	0.882456
cg03584646	-0.00572472	0.00469802	0.22558
cg03584683	0.00625289	0.00349545	0.0763401
cg03584742	0.00218343	0.00944919	0.817682
cg03584763	0.0101619	0.00811002	0.212813
cg03584788	0.00191719	0.00116326	0.10213
cg03584826	0.00832648	0.00378766	0.0299834
cg03584836	0.0036874	0.00439849	0.40363
cg03584847	0.000116143	0.0010269	0.910153
cg03584856	-0.000457876	0.00375761	0.903234
cg03584879	-0.00613429	0.00245906	0.0140705
cg03584886	-0.00342843	0.00282057	0.226728
cg03584891	-0.00123442	0.00179118	0.492145
cg03585013	0.00747239	0.00530956	0.162094
cg03585017	0.000877459	0.00340041	0.796846
cg03585049	-0.00482613	0.00913275	0.598238
cg03585053	0.00813543	0.00744849	0.277078
cg03585070	-0.00140272	0.0060465	0.816971
cg03585084	0.00169411	0.00906035	0.852014
cg03585096	0.00657604	0.00581433	0.260469
cg03585110	-0.00277846	0.00481853	0.565354
cg03585122	0.00483805	0.00255498	0.0608615
cg03585211	-0.000100915	0.00552043	0.985448
cg03585237	0.00354354	0.00421957	0.402818
cg03585246	0.00156275	0.00316485	0.622427
cg03585263	0.00301636	0.00854235	0.724672
cg03585280	-0.0017122	0.00498186	0.731727
cg03585323	0.00396487	0.00308376	0.20119
cg03585335	0.00368829	0.00317878	0.2484
cg03585389	0.00506946	0.00687288	0.462299
cg03585419	-0.00185902	0.00129849	0.15502
cg03585447	0.00327903	0.00290049	0.260676
cg03585453	0.00623541	0.00843034	0.461067
cg03585454	0.0010456	0.00101764	0.306407
cg03585470	-0.0114201	0.00573628	0.0489328
cg03585489	-0.000647876	0.00375618	0.863369
cg03585572	0.00621261	0.00811101	0.445319
cg03585598	0.00123009	0.00173531	0.479888
cg03585611	0.00112194	0.00367565	0.760753
cg03585633	-0.000996134	0.00362807	0.784157
cg03585667	-0.000284671	0.00455517	0.950281
cg03585720	-0.00798754	0.00808959	0.325583
cg03585731	0.00518463	0.00291394	0.077911
cg03585734	-0.00466078	0.00759321	0.540586
cg03585755	-0.0121717	0.013808	0.379936
cg03585764	0.00387693	0.00306352	0.208313
cg03585778	6.74488e-05	0.00301603	0.982198
cg03585795	0.00551624	0.00653872	0.400676
cg03585822	-0.0101812	0.0106203	0.339796
cg03585823	0.00280413	0.00733236	0.702866
cg03585865	-0.00387299	0.00309887	0.213974
cg03585888	-0.0219658	0.0371995	0.556054
cg03585950	0.00247899	0.00303741	0.416146
cg03585969	0.00338996	0.00153459	0.0292085
cg03585974	0.00275452	0.00401988	0.494618
cg03586004	0.00458857	0.00400733	0.254632
cg03586029	0.00120302	0.00120597	0.320646
cg03586109	0.000495691	0.00425393	0.907445
cg03586111	0.00149715	0.00813293	0.85428
cg03586127	0.00360874	0.00319948	0.261767
cg03586240	-0.00256063	0.00996323	0.797644
cg03586379	0.00350853	0.00508904	0.491979
cg03586390	0.00380467	0.00619142	0.540126
cg03586412	-0.00329175	0.007039	0.640948
cg03586437	0.000550315	0.00203183	0.787007
cg03586458	0.000925509	0.00493301	0.851518
cg03586474	0.000849559	0.00311125	0.785309
cg03586483	-0.00232453	0.00687097	0.735761
cg03586564	-0.00328905	0.00779029	0.673689
cg03586630	0.0191592	0.00935869	0.042978
cg03586649	-0.00172998	0.00281202	0.539664
cg03586682	-0.0017253	0.00331254	0.603506
cg03586713	-0.00919475	0.00740732	0.217086
cg03586777	0.000277433	0.00287703	0.923351
cg03586793	0.00572638	0.00435968	0.191703
cg03586803	-1.40379e-05	0.00250066	0.995531
cg03586820	-0.00317091	0.0101336	0.75493
cg03586839	0.000606581	0.00116043	0.6022
cg03586847	0.0012689	0.00318034	0.690665
cg03586862	-0.000544661	0.00138575	0.695034
cg03586879	-0.000691806	0.00124093	0.578305
cg03586905	-0.0155303	0.00818908	0.0604741
cg03587003	0.0125327	0.00959645	0.194238
cg03587042	0.00500231	0.00811795	0.53901
cg03587117	-0.000362382	0.00414553	0.930498
cg03587121	-0.00357033	0.00333612	0.286828
cg03587144	0.00526337	0.00911199	0.564673
cg03587150	-0.000845687	0.0023039	0.714261
cg03587241	-0.00724677	0.012264	0.555781
cg03587275	-0.00249647	0.00384544	0.517536
cg03587293	-0.00168467	0.00125769	0.183121
cg03587301	0.000251143	0.00572174	0.965068
cg03587313	0.00121355	0.00299861	0.686466
cg03587383	0.0031348	0.0051132	0.541067
cg03587422	0.00133152	0.00451171	0.768445
cg03587511	-0.000730605	0.00144201	0.613392
cg03587597	0.00467655	0.00620298	0.45248
cg03587610	0.00290333	0.00323656	0.371622
cg03587650	0.0134836	0.00694057	0.0545597
cg03587651	0.000788034	0.003199	0.805872
cg03587726	-0.00425786	0.00645434	0.510808
cg03587807	0.00317787	0.00300708	0.292878
cg03587843	-0.000477484	0.00219054	0.827844
cg03587877	-0.00520113	0.00407768	0.204767
cg03587884	0.00330316	0.00421177	0.434539
cg03587887	-0.0163099	0.014659	0.268253
cg03587907	0.00219558	0.00441934	0.620296
cg03587917	0.00166006	0.0047935	0.729756
cg03587925	0.00950332	0.0104894	0.366884
cg03587938	-0.00103178	0.00325015	0.751489
cg03587978	-0.00438511	0.00350576	0.213603
cg03588039	-0.00030542	0.00143817	0.832207
cg03588044	-0.00179598	0.00355315	0.614228
cg03588189	-0.00268654	0.00469982	0.56872
cg03588221	-0.00265721	0.00268071	0.323709
cg03588267	-0.00189123	0.00456007	0.679128
cg03588299	0.00211549	0.00220384	0.339168
cg03588325	0.00498058	0.00440845	0.260982
cg03588357	-0.00142696	0.00120847	0.240186
cg03588376	-0.00141205	0.00158123	0.373768
cg03588394	0.00570812	0.00459099	0.216342
cg03588418	-0.00472626	0.00478876	0.325795
cg03588460	0.00293998	0.00182245	0.109515
cg03588486	-0.000411918	0.00112287	0.714427
cg03588513	-0.00176981	0.00503087	0.725657
cg03588583	0.000738229	0.00355855	0.836033
cg03588650	0.00138825	0.00330508	0.675264
cg03588707	0.00218576	0.0104659	0.834948
cg03588713	0.00334268	0.00473297	0.481497
cg03588739	-0.00728048	0.00489407	0.139663
cg03588769	0.00428552	0.00283858	0.133925
cg03588789	-0.00479772	0.00453263	0.292112
cg03588812	-0.00479141	0.00304491	0.118405
cg03588817	0.00617092	0.00778017	0.429361
cg03588855	-0.00863535	0.00426211	0.0451339
cg03588861	0.00434951	0.00664818	0.514298
cg03588910	-0.0024875	0.00572086	0.664535
cg03588919	6.08777e-05	0.00246608	0.980349
cg03588966	0.00287741	0.00305166	0.347761
cg03588970	0.00314579	0.00219908	0.155356
cg03588978	0.00165169	0.00183346	0.369595
cg03589001	0.00350087	0.00298041	0.242635
cg03589030	-0.00571675	0.00626564	0.363519
cg03589068	0.000556985	0.00407374	0.891493
cg03589123	-0.00125648	0.00311948	0.687873
cg03589207	-0.000878691	0.00129579	0.4991
cg03589220	0.000597472	0.00140293	0.671017
cg03589230	-0.00196809	0.00453568	0.665186
cg03589235	0.00735632	0.00792546	0.355306
cg03589259	0.00172875	0.00516694	0.738569
cg03589282	-0.0015473	0.00436155	0.723438
cg03589296	0.0117609	0.009699	0.22784
cg03589311	0.00304414	0.00301489	0.314813
cg03589356	-0.0056167	0.00641259	0.382966
cg03589372	0.000498799	0.00135159	0.712791
cg03589465	0.00177232	0.00172612	0.306744
cg03589485	0.00174842	0.00135819	0.200637
cg03589557	-0.00104337	0.00156908	0.507447
cg03589653	0.000697079	0.00401284	0.862405
cg03589696	-0.000680393	0.00260514	0.794438
cg03589715	-0.0199306	0.0233343	0.394854
cg03589733	-0.018109	0.008189	0.0290402
cg03589751	-0.00974634	0.00594202	0.103761
cg03589768	0.0119641	0.00617189	0.055081
cg03589820	0.00470566	0.00500083	0.348743
cg03589850	0.0031183	0.00318984	0.330393
cg03589898	-0.00611404	0.0045932	0.185857
cg03589920	0.00696978	0.00689306	0.314134
cg03589967	0.0100684	0.00991602	0.312117
cg03589969	-0.00277156	0.00260656	0.289932
cg03589999	0.00710185	0.00495538	0.154598
cg03590002	0.00944824	0.00660951	0.155646
cg03590031	-0.00302973	0.00378119	0.424675
cg03590216	-0.00199183	0.00211683	0.348757
cg03590257	0.00394218	0.00334231	0.240708
cg03590258	-0.00269838	0.0071545	0.706769
cg03590296	0.00010358	0.002667	0.969089
cg03590328	0.00147477	0.00489923	0.763957
cg03590356	0.000477791	0.000974845	0.625007
cg03590362	0.00303172	0.00378858	0.425274
cg03590387	0.00667502	0.00715139	0.352627
cg03590418	-0.0060378	0.0054649	0.2716
cg03590420	0.000446009	0.00672345	0.947228
cg03590464	0.000566247	0.00166304	0.734126
cg03590492	-0.00178717	0.00370045	0.630066
cg03590545	-0.00723351	0.0087242	0.408793
cg03590655	-0.00570394	0.00394603	0.151113
cg03590668	0.000204407	0.0013128	0.876547
cg03590708	-0.00344756	0.0054249	0.526394
cg03590722	0.00180211	0.00386551	0.641975
cg03590780	-0.00995026	0.00880337	0.260774
cg03591111	-0.0166364	0.0108844	0.129218
cg03591123	-0.00243816	0.00299283	0.416992
cg03591210	-0.00749099	0.00381473	0.0520431
cg03591223	-0.000352274	0.00116114	0.76216
cg03591285	-0.0045368	0.00441842	0.306732
cg03591350	-0.00435901	0.00391808	0.268289
cg03591376	-0.00189489	0.00567312	0.738995
cg03591387	-0.00106164	0.00164125	0.519053
cg03591396	0.00389885	0.00523559	0.458023
cg03591417	-0.00193276	0.00340429	0.571346
cg03591419	0.00125792	0.00538393	0.815689
cg03591420	0.00131381	0.00533652	0.805984
cg03591467	0.00819509	0.00818331	0.318773
cg03591488	0.00426133	0.00362365	0.242098
cg03591496	0.00192646	0.00137798	0.164866
cg03591561	-0.00111842	0.00152622	0.465206
cg03591582	0.00111895	0.0090236	0.901536
cg03591594	-0.000518053	0.0012764	0.685612
cg03591606	-0.014751	0.0106187	0.167541
cg03591676	-0.00251232	0.00155798	0.109657
cg03591690	-0.00301455	0.00397242	0.449526
cg03591709	-0.00109433	0.00120123	0.364244
cg03591753	-0.0117009	0.00836925	0.164852
cg03591760	-0.00903056	0.00908328	0.322271
cg03591798	0.00189975	0.00145274	0.193651
cg03591801	-0.00239144	0.00159004	0.135391
cg03591912	0.0112595	0.00988907	0.257309
cg03591917	-0.000455007	0.00133754	0.734358
cg03591954	-0.00300328	0.00403999	0.458804
cg03591990	0.00205826	0.00427603	0.631208
cg03592045	-0.00792264	0.00948041	0.405111
cg03592051	-0.0126629	0.00872799	0.149619
cg03592103	0.000412094	0.00160355	0.797659
cg03592149	-0.00338799	0.00359321	0.347768
cg03592161	-0.00119223	0.00131877	0.367912
cg03592166	0.00350255	0.00292594	0.233808
cg03592197	0.00446211	0.00411328	0.280338
cg03592212	0.00263868	0.00385254	0.494809
cg03592218	-0.000397515	0.00278493	0.886754
cg03592259	0.0100566	0.00457117	0.0298592
cg03592283	0.00415203	0.0032209	0.200022
cg03592345	0.00074783	0.00147087	0.612154
cg03592438	0.00310995	0.00289199	0.284522
cg03592604	-0.000625489	0.00204877	0.760705
cg03592628	-0.00161199	0.00344697	0.640941
cg03592636	-0.00274806	0.00436893	0.53063
cg03592652	0.00143255	0.0051443	0.781163
cg03592654	-0.00845986	0.00303929	0.00631386
cg03592759	0.00737262	0.00420517	0.0822988
cg03592763	0.00124232	0.0122389	0.91933
cg03592768	0.000102966	0.00123621	0.933768
cg03592833	-0.00471043	0.00321291	0.145425
cg03592903	-0.0113895	0.00789821	0.152082
cg03592906	0.00738843	0.00379226	0.0538818
cg03592955	0.0017631	0.00598461	0.76884
cg03593014	-0.00269094	0.00981048	0.784366
cg03593041	-0.00390985	0.0131852	0.767373
cg03593057	-0.00322021	0.00382994	0.402252
cg03593181	-0.00962578	0.00798808	0.230736
cg03593259	0.00130707	0.00485593	0.788294
cg03593262	0.000354546	0.0104313	0.972947
cg03593271	-0.00318021	0.00330849	0.338508
cg03593280	-0.00753038	0.00448936	0.0962562
cg03593329	-0.00253734	0.00427146	0.553696
cg03593336	-0.000950366	0.00138083	0.492713
cg03593358	0.00317001	0.00428402	0.460871
cg03593369	-0.00757921	0.00674285	0.263401
cg03593419	-0.000328197	0.00134198	0.807243
cg03593427	-0.00436133	0.00597536	0.466984
cg03593459	6.58956e-05	0.000993074	0.947213
cg03593471	-0.00172892	0.00724525	0.81183
cg03593481	0.00927914	0.0210444	0.660113
cg03593517	0.00453015	0.00783782	0.564434
cg03593550	-0.00390174	0.00690319	0.573062
cg03593616	-0.00120536	0.004664	0.796542
cg03593669	-0.00110609	0.0112543	0.921885
cg03593712	-0.000370893	0.00386405	0.923704
cg03593731	0.00768114	0.00646788	0.23751
cg03593791	-0.00186002	0.00370861	0.616974
cg03593809	-0.00305182	0.00462534	0.510734
cg03593823	0.00438972	0.0052561	0.405402
cg03593829	0.0129053	0.00941619	0.173258
cg03593833	0.0014394	0.00189165	0.448302
cg03593896	0.00298516	0.00581532	0.608734
cg03593908	-0.0245233	0.0145388	0.0944351
cg03594006	-0.00130317	0.00420378	0.757138
cg03594044	0.000711899	0.00140781	0.614077
cg03594078	0.00509633	0.00556991	0.36217
cg03594083	-0.00128383	0.00299773	0.669279
cg03594100	-0.00636783	0.00324465	0.0521771
cg03594284	-0.00237229	0.00513254	0.64483
cg03594290	0.00415512	0.00604267	0.493108
cg03594311	-0.00344715	0.00846239	0.684529
cg03594395	0.0121518	0.00568921	0.0348618
cg03594447	3.59155e-05	0.00591517	0.995166
cg03594546	8.76766e-05	0.00508328	0.986269
cg03594550	-0.00449898	0.00300579	0.137265
cg03594693	-0.00421469	0.00817627	0.607235
cg03594790	0.00328186	0.00323011	0.311808
cg03594801	-0.00420571	0.00450616	0.35266
cg03594803	-0.00249619	0.00432291	0.564805
cg03594819	8.02982e-05	0.00152188	0.958015
cg03594822	0.000743248	0.00126986	0.559525
cg03594827	-0.011694	0.0116981	0.319637
cg03594868	0.00434322	0.0057965	0.455257
cg03594907	0.00522749	0.00726288	0.473176
cg03594908	0.00107841	0.00289793	0.710498
cg03594972	0.0046011	0.00385397	0.235055
cg03594986	0.00243893	0.00405583	0.548828
cg03595018	-0.00537868	0.0144229	0.709908
cg03595083	-0.00237532	0.00648858	0.714998
cg03595091	0.00300054	0.00359038	0.405094
cg03595097	0.0140521	0.00949621	0.141746
cg03595100	0.0019285	0.0021999	0.382563
cg03595123	-0.00843667	0.00797785	0.292554
cg03595161	-0.00070981	0.00602967	0.906501
cg03595199	0.0067462	0.00908264	0.459184
cg03595208	-0.00712688	0.00304958	0.0212161
cg03595220	0.010348	0.00860022	0.231426
cg03595224	-0.0076977	0.005291	0.148503
cg03595243	-0.000200746	0.00390878	0.959132
cg03595262	0.00219855	0.00981067	0.823089
cg03595277	-0.00286235	0.00491546	0.561524
cg03595286	-0.000815539	0.00109659	0.458612
cg03595348	-0.00135573	0.00998501	0.892242
cg03595351	-0.000977815	0.0037022	0.792175
cg03595383	-0.000629634	0.00924412	0.945818
cg03595402	0.0028786	0.00722361	0.691021
cg03595407	-0.00107656	0.00122338	0.380752
cg03595428	-0.00298695	0.00674825	0.65889
cg03595478	0.00117321	0.00958633	0.902814
cg03595487	1.87106e-05	0.00178737	0.991666
cg03595494	0.00311293	0.00280257	0.269059
cg03595511	-0.000996119	0.00105455	0.346899
cg03595533	0.00100328	0.00510853	0.844658
cg03595538	-0.00096658	0.00137099	0.482261
cg03595540	-0.00204701	0.00555228	0.713062
cg03595554	0.00107712	0.00479257	0.822585
cg03595626	4.17721e-05	0.00306642	0.989155
cg03595672	-0.00125693	0.00282727	0.657486
cg03595744	-0.00245761	0.00634103	0.699068
cg03595751	-0.0015108	0.00454225	0.74005
cg03595754	-0.0108405	0.0105893	0.308173
cg03595776	-0.00147884	0.00311532	0.635926
cg03595784	0.00797213	0.00743812	0.286117
cg03595787	0.00151423	0.00476382	0.751183
cg03595792	0.00553151	0.00423277	0.193947
cg03595855	0.00385644	0.00731122	0.598911
cg03595861	-0.000679628	0.00103139	0.511284
cg03595881	-0.00611892	0.00607953	0.316355
cg03595886	0.01129	0.00553387	0.043687
cg03595899	0.00291532	0.00386611	0.452389
cg03595924	0.00238382	0.00290787	0.41408
cg03595927	0.000901144	0.00412618	0.827517
cg03595951	-0.0046424	0.00355627	0.194428
cg03595970	0.000682487	0.00450831	0.879945
cg03595986	-0.00130582	0.00913502	0.886589
cg03596021	0.00107105	0.00827391	0.897235
cg03596034	0.00188872	0.00436967	0.666402
cg03596067	0.00042241	0.00320747	0.895461
cg03596076	-1.63888e-05	0.0011619	0.988771
cg03596113	-0.00304313	0.00879308	0.72993
cg03596126	0.00395627	0.00332584	0.236737
cg03596167	-0.0108948	0.0101484	0.285332
cg03596178	-0.000107582	0.00297347	0.971203
cg03596180	0.00779169	0.00455441	0.0898861
cg03596181	0.00274193	0.00149043	0.0684616
cg03596210	-0.00075574	0.00365636	0.836626
cg03596216	-0.00278256	0.00231518	0.231946
cg03596280	-0.00113895	0.00206213	0.581831
cg03596315	-0.0153049	0.0102483	0.138142
cg03596320	0.00023128	0.00490913	0.962508
cg03596410	0.00127361	0.00310013	0.681987
cg03596450	0.00123858	0.001421	0.385275
cg03596479	-0.00362125	0.00632193	0.567923
cg03596545	0.00172441	0.00347153	0.620354
cg03596546	-0.0014343	0.00344466	0.677926
cg03596592	0.00286986	0.00690809	0.678619
cg03596635	0.00580541	0.00969982	0.55071
cg03596645	-0.00743417	0.00298776	0.0143108
cg03596678	0.00283569	0.00187994	0.134269
cg03596681	0.00721793	0.0111756	0.519689
cg03596743	0.000224905	0.00472287	0.962104
cg03596753	-0.00405937	0.0031057	0.193866
cg03596777	-0.000498165	0.00458641	0.9137
cg03596877	-0.00492373	0.00638371	0.442156
cg03596888	0.0050841	0.00391974	0.19728
cg03596910	-0.00464223	0.00864885	0.592508
cg03596993	0.00331108	0.00259578	0.20475
cg03597034	-0.000923404	0.00357895	0.796873
cg03597062	-0.00183354	0.00428659	0.669663
cg03597068	-0.0102239	0.0061958	0.101719
cg03597075	-0.00293725	0.00590929	0.620123
cg03597081	-0.00313428	0.00510864	0.540773
cg03597143	-0.00330271	0.00289603	0.256542
cg03597159	0.0116694	0.00638314	0.0701862
cg03597174	0.00260456	0.00515603	0.614447
cg03597310	-0.00112904	0.00631771	0.858488
cg03597314	0.0011101	0.0056735	0.845228
cg03597418	-0.0136507	0.00778727	0.082347
cg03597463	-0.00335644	0.00354219	0.345394
cg03597491	0.0115733	0.0056322	0.04222
cg03597510	0.00225812	0.00472441	0.633604
cg03597525	0.00297573	0.00406611	0.465796
cg03597540	0.000730845	0.00248846	0.769535
cg03597580	4.50131e-07	0.00570565	0.999937
cg03597607	0.00489549	0.00388888	0.210704
cg03597644	-0.00401688	0.00585946	0.494421
cg03597671	0.0109876	0.00732271	0.136302
cg03597699	0.000174774	0.00338027	0.958857
cg03597723	0.00196625	0.00453461	0.665406
cg03597879	0.000614355	0.00384792	0.873437
cg03597940	-0.00294221	0.00341741	0.391107
cg03597968	0.0011555	0.00331436	0.728019
cg03597976	-0.00812169	0.00615545	0.189716
cg03598020	-0.00204987	0.00435496	0.638772
cg03598021	-0.00116091	0.00420373	0.782933
cg03598031	-0.000464326	0.00528863	0.930195
cg03598054	0.000703998	0.00296356	0.812663
cg03598074	-0.0170211	0.00617005	0.00678054
cg03598075	-0.00290318	0.00311394	0.353177
cg03598090	-0.00201976	0.00741538	0.785835
cg03598112	0.000397553	0.00636049	0.950273
cg03598122	0.000628273	0.00281561	0.823834
cg03598159	0.00451308	0.00680443	0.508529
cg03598185	0.0049048	0.0116545	0.67467
cg03598287	-0.00172647	0.00368337	0.640181
cg03598288	-0.000367103	0.00326198	0.910597
cg03598297	-0.00810366	0.00859836	0.347983
cg03598313	-0.00721735	0.00919282	0.434048
cg03598338	0.00163417	0.00118603	0.170997
cg03598340	-0.000307423	0.00625656	0.960898
cg03598366	-0.000550246	0.00148297	0.711306
cg03598384	0.00157808	0.00529233	0.766117
cg03598412	0.00220156	0.00659117	0.738991
cg03598420	0.00238068	0.00521032	0.648617
cg03598440	-0.00479212	0.00315945	0.132145
cg03598444	-0.00594197	0.00435639	0.175314
cg03598457	0.000630043	0.00557488	0.910221
cg03598494	0.0201055	0.0120579	0.0982243
cg03598497	-0.0021076	0.0017082	0.219856
cg03598498	0.00366492	0.00523003	0.484915
cg03598513	-0.00268443	0.0074159	0.718047
cg03598662	-0.000462368	0.00939027	0.960816
cg03598726	4.63204e-05	0.00106823	0.96549
cg03598754	0.00066534	0.0123435	0.957109
cg03598801	-0.00608487	0.0194754	0.755288
cg03598811	0.000263975	0.000868691	0.761786
cg03598833	-0.00200343	0.00450921	0.657685
cg03598868	-0.00764413	0.00407548	0.0633086
cg03598919	0.00319661	0.00993351	0.748203
cg03598938	0.0052028	0.0118173	0.66059
cg03598947	-0.0131074	0.00888792	0.143088
cg03598948	0.00509435	0.013809	0.712887
cg03599009	0.00506757	0.00599236	0.399539
cg03599037	-0.00092394	0.00425784	0.828605
cg03599086	-0.00747053	0.0238236	0.754426
cg03599087	-0.000176891	0.00576912	0.975594
cg03599102	-0.00385862	0.00950245	0.685469
cg03599110	-0.00241164	0.00204916	0.241735
cg03599134	0.00399768	0.00343319	0.246727
cg03599147	-0.008758	0.0110625	0.430219
cg03599197	0.00132316	0.00628464	0.83363
cg03599224	-0.00364458	0.00612977	0.553329
cg03599257	-0.00634111	0.00574485	0.27205
cg03599330	-0.000735476	0.00329921	0.824
cg03599338	0.00116299	0.00535368	0.828422
cg03599357	0.00454817	0.00613496	0.460031
cg03599477	0.00447335	0.00324993	0.17143
cg03599547	0.00168906	0.00514359	0.743236
cg03599575	-1.00264e-05	0.00324973	0.997544
cg03599578	-0.000461333	0.00342045	0.892953
cg03599590	-0.00517599	0.00853795	0.545587
cg03599592	-0.000669056	0.00797699	0.933307
cg03599600	0.00011648	0.00428349	0.978354
cg03599618	-0.00428442	0.00827555	0.605675
cg03599622	-0.00161822	0.00158302	0.308872
cg03599658	-0.000559632	0.00248218	0.822033
cg03599692	0.0100043	0.00576743	0.0855604
cg03599725	0.00185544	0.00287876	0.520552
cg03599729	0.00175683	0.00137308	0.203371
cg03599774	-0.00142486	0.00440007	0.746673
cg03599812	-0.00645048	0.0108135	0.552032
cg03599855	0.00314309	0.00585665	0.59256
cg03599891	0.00128839	0.00519091	0.804434
cg03599928	0.000415325	0.00585489	0.943575
cg03599952	0.00290335	0.00282704	0.306636
cg03599978	0.00597096	0.00588855	0.31277
cg03599984	-0.00311736	0.00357541	0.385134
cg03599988	0.00824777	0.0129501	0.525499
cg03600007	0.0267146	0.0405708	0.511589
cg03600094	0.00353049	0.00377182	0.351278
cg03600195	0.00119678	0.00359436	0.739787
cg03600259	-0.00477026	0.00798286	0.551338
cg03600303	-0.00333489	0.00483247	0.491558
cg03600318	-0.00251929	0.00358835	0.484089
cg03600367	-0.00521839	0.00415026	0.211237
cg03600395	-0.00100097	0.00594538	0.866603
cg03600432	0.00129528	0.0044272	0.77039
cg03600457	0.0104345	0.0106088	0.327446
cg03600512	-0.00348435	0.00548741	0.526742
cg03600588	-0.00863069	0.00305849	0.00565022
cg03600603	-0.00168146	0.0105472	0.873623
cg03600605	0.00349475	0.00447548	0.436529
cg03600697	0.00141055	0.00143489	0.327708
cg03600708	-0.00298243	0.00812746	0.714343
cg03600868	0.00376183	0.00724592	0.60467
cg03600886	-0.000196369	0.00106439	0.853963
cg03600913	-0.00803948	0.00634344	0.207652
cg03601011	-0.004321	0.00471572	0.36148
cg03601057	0.0043328	0.00435995	0.322475
cg03601092	0.000625687	0.00107967	0.563403
cg03601098	0.00123036	0.00172988	0.478415
cg03601145	0.000806893	0.00410506	0.844528
cg03601211	-0.000628229	0.00311714	0.840641
cg03601229	0.000495342	0.00318788	0.876799
cg03601266	0.000974066	0.000991519	0.328022
cg03601289	0.00136813	0.00733358	0.852345
cg03601307	0.000129442	0.00961971	0.989288
cg03601322	-0.00103128	0.00531494	0.8465
cg03601351	0.00891708	0.00457508	0.0537896
cg03601354	-0.000983434	0.00354517	0.781984
cg03601368	0.00366923	0.00402771	0.364253
cg03601372	-0.0224924	0.0120967	0.0655962
cg03601444	-0.00127373	0.00336358	0.705639
cg03601511	-0.00269164	0.0057348	0.639731
cg03601516	0.00838485	0.00652731	0.20159
cg03601544	-0.00124885	0.00767834	0.87109
cg03601575	0.00361039	0.00441073	0.414783
cg03601580	-0.0112774	0.00759482	0.140385
cg03601585	-0.00101284	0.00119115	0.396967
cg03601644	-0.00178806	0.00700979	0.799129
cg03601752	0.000656616	0.00322127	0.83885
cg03601754	0.00416571	0.00333222	0.213859
cg03601764	0.00783877	0.00412134	0.0597406
cg03601797	-0.00291879	0.00220683	0.188657
cg03601828	-0.00226195	0.0053084	0.670848
cg03601836	0.0112459	0.00729272	0.125877
cg03601877	0.00175229	0.00541243	0.74673
cg03601882	-0.00876542	0.00475936	0.0681617
cg03601886	-0.00159068	0.00580641	0.784626
cg03601895	-0.0168573	0.0071105	0.0194597
cg03601896	0.00136678	0.00718701	0.849518
cg03601920	0.00320464	0.0078637	0.684402
cg03601962	0.00522948	0.00915737	0.569098
cg03601969	-0.00301572	0.00437454	0.49201
cg03601981	-0.00204946	0.00824642	0.804181
cg03601985	0.00123452	0.0035905	0.731619
cg03602013	-0.000400037	0.00330186	0.903785
cg03602014	0.0138518	0.00593436	0.0213702
cg03602029	0.0040878	0.00378155	0.282026
cg03602064	-0.00147162	0.00296473	0.620602
cg03602071	0.0193655	0.0175704	0.272752
cg03602102	0.0064033	0.0130036	0.623383
cg03602119	-0.0104842	0.00491911	0.03525
cg03602124	-0.000568516	0.00261447	0.828253
cg03602143	0.00812388	0.00681134	0.235508
cg03602162	0.0107236	0.00394637	0.00762735
cg03602212	0.000777224	0.00256271	0.762237
cg03602233	0.00072428	0.00463285	0.87605
cg03602280	0.00014793	0.00271398	0.956629
cg03602288	8.20211e-05	0.0025662	0.974559
cg03602297	-0.00146611	0.00304281	0.630868
cg03602321	-0.00274151	0.00518795	0.598241
cg03602420	0.00123576	0.00302431	0.683606
cg03602500	-0.00357386	0.00421089	0.397848
cg03602522	-0.00180084	0.00597033	0.763493
cg03602528	-0.00111526	0.00131567	0.398426
cg03602535	0.00144669	0.00103237	0.163879
cg03602567	-0.00674357	0.00987032	0.495881
cg03602667	0.00166284	0.00479382	0.729339
cg03602698	-0.00393981	0.00362183	0.279022
cg03602730	-0.000335895	0.00169459	0.843235
cg03602746	-0.00623665	0.00728062	0.39349
cg03602781	0.00202534	0.00365504	0.580599
cg03602785	-5.82017e-05	0.00324875	0.985738
cg03602823	-0.000460188	0.00294023	0.87591
cg03602830	-0.00723004	0.00589784	0.222815
cg03602856	-0.00186754	0.00332651	0.575639
cg03602862	0.0011195	0.00635126	0.860405
cg03602880	-0.00055025	0.00297755	0.85372
cg03602886	-0.00524953	0.00439806	0.235156
cg03602898	0.00281483	0.00419129	0.503227
cg03602938	-0.00137563	0.00171296	0.423635
cg03603018	-0.00367249	0.00322164	0.256742
cg03603035	-0.000335113	0.00770664	0.965393
cg03603062	0.0102308	0.00742348	0.170898
cg03603170	0.0155227	0.0118367	0.192405
cg03603195	0.00446798	0.00415552	0.2846
cg03603203	0.00806145	0.00359339	0.0268374
cg03603211	-0.00138284	0.00396775	0.728104
cg03603214	-0.000267782	0.00110534	0.80902
cg03603222	-0.000959553	0.00993431	0.923225
cg03603234	0.00215077	0.00350998	0.541278
cg03603260	0.00300299	0.00378339	0.429031
cg03603266	-0.00101471	0.00132853	0.446602
cg03603279	-0.00133931	0.00357042	0.708285
cg03603286	0.000125884	0.00155754	0.935728
cg03603296	-0.00852799	0.00646513	0.189834
cg03603331	-0.0046067	0.00708755	0.517042
cg03603381	0.00113906	0.00465954	0.807324
cg03603395	-0.00427877	0.00451211	0.345026
cg03603452	-0.00405055	0.00441627	0.361015
cg03603485	0.00320377	0.0081358	0.694488
cg03603495	0.00490542	0.00570717	0.39189
cg03603530	-0.00139043	0.00223095	0.53439
cg03603542	0.00682339	0.00515139	0.188009
cg03603593	-0.00339787	0.00399653	0.397025
cg03603636	-0.000638639	0.00129146	0.621916
cg03603642	-0.000264718	0.00151424	0.861537
cg03603669	-0.0098954	0.00619999	0.113299
cg03603808	6.45806e-05	0.00128022	0.959858
cg03603863	0.000162512	0.00280692	0.953934
cg03603866	-0.0009528	0.00478108	0.842401
cg03603888	-0.00996486	0.00869597	0.254272
cg03603898	-0.00190713	0.0069662	0.784766
cg03603918	-0.00252997	0.0114759	0.825915
cg03603924	0.00237458	0.00411029	0.564614
cg03603946	-0.00268352	0.00529133	0.613045
cg03603977	5.71767e-05	0.00151282	0.969919
cg03603987	-0.00560051	0.00394407	0.15839
cg03604011	0.00911433	0.00564075	0.108951
cg03604030	0.00211014	0.00554432	0.704225
cg03604059	0.0237479	0.0142013	0.0972705
cg03604067	0.00425032	0.0098752	0.66773
cg03604073	-0.00604423	0.0107882	0.576418
cg03604075	-0.00371423	0.00337652	0.273683
cg03604077	0.00549549	0.00301011	0.0705633
cg03604110	0.00511744	0.00415956	0.221168
cg03604162	0.00477482	0.00676513	0.481779
cg03604176	-0.000748266	0.00675667	0.912017
cg03604278	0.00828839	0.00431484	0.057286
cg03604312	0.0007531	0.00438307	0.863889
cg03604322	-0.00922849	0.00882655	0.298026
cg03604327	-0.000890446	0.00433777	0.837728
cg03604364	0.0046255	0.00455341	0.311899
cg03604367	0.000443227	0.00502966	0.929937
cg03604388	-0.00935575	0.0109907	0.39645
cg03604463	0.00467826	0.00679833	0.492782
cg03604477	-0.00790717	0.00340034	0.0218514
cg03604731	-0.000775246	0.00301484	0.79754
cg03604763	0.00260209	0.00386046	0.501678
cg03604774	-0.00826836	0.00394728	0.0384526
cg03604796	0.00116827	0.00163861	0.47735
cg03604819	0.00351856	0.00213001	0.101357
cg03604827	0.0023593	0.0039458	0.551095
cg03604838	-0.000124237	0.00096392	0.897678
cg03604842	0.00484371	0.00526316	0.359392
cg03604930	-0.0116422	0.00557898	0.0391749
cg03604939	-0.00434109	0.00688329	0.529541
cg03604998	0.000266731	0.00476033	0.955416
cg03605012	-0.00648331	0.00567959	0.256092
cg03605029	0.000166916	0.00273061	0.951366
cg03605032	0.00153679	0.00368671	0.677588
cg03605037	-0.00363823	0.00358184	0.311942
cg03605064	-0.000137918	0.00209347	0.947591
cg03605103	-0.00486125	0.00309624	0.119224
cg03605116	0.0077745	0.00822454	0.346551
cg03605117	-0.00375038	0.00409798	0.362065
cg03605118	0.00400725	0.00329278	0.22617
cg03605145	-0.000676615	0.00387865	0.86183
cg03605146	0.00084213	0.00707559	0.905473
cg03605164	0.00129863	0.00545714	0.812341
cg03605190	0.00985553	0.00888371	0.269637
cg03605201	-0.00402001	0.0126775	0.75176
cg03605208	0.00445792	0.00392845	0.258892
cg03605226	-0.00486629	0.00291995	0.0983951
cg03605263	0.000498625	0.00364108	0.891321
cg03605284	-0.00393264	0.00808154	0.627479
cg03605312	0.00310316	0.00346512	0.372417
cg03605339	-9.5271e-06	0.00127017	0.994029
cg03605361	-0.0030879	0.00395332	0.436397
cg03605365	0.015202	0.00749219	0.0448258
cg03605366	0.00379801	0.00641839	0.555219
cg03605372	-0.000329022	0.00123775	0.790864
cg03605404	0.000256862	0.0013129	0.845243
cg03605420	0.000999426	0.00336238	0.766835
cg03605444	0.00116491	0.00337978	0.730988
cg03605454	0.0176377	0.0111945	0.117947
cg03605463	-0.00525148	0.0132238	0.692031
cg03605488	-0.000104856	0.00164503	0.94929
cg03605518	-0.00370462	0.00408662	0.366605
cg03605542	0.00634108	0.0056301	0.262454
cg03605567	-0.00705075	0.00697194	0.314051
cg03605604	-0.00282444	0.00346347	0.416521
cg03605610	-0.00996005	0.010558	0.347524
cg03605666	0.0123861	0.00619369	0.0479423
cg03605686	0.0019594	0.00354926	0.582009
cg03605692	0.000752981	0.00296603	0.800063
cg03605704	-0.00325323	0.0028016	0.248028
cg03605735	0.00918282	0.0116305	0.431461
cg03605761	-0.0162271	0.0114125	0.157844
cg03605769	0.00651915	0.00434749	0.136552
cg03605773	0.00143781	0.00347054	0.679454
cg03605780	-0.0126033	0.00941501	0.183398
cg03605784	-0.00132174	0.000994461	0.186516
cg03605838	0.000623316	0.00288917	0.829581
cg03605858	0.00474433	0.00562474	0.400761
cg03606010	-0.00527644	0.00425237	0.217263
cg03606020	-0.000962452	0.00467895	0.8374
cg03606089	-0.00523615	0.00464255	0.261789
cg03606093	0.000540769	0.00565449	0.923981
cg03606098	-0.000104652	0.00449703	0.981475
cg03606182	0.00259898	0.00660741	0.694814
cg03606215	0.00057471	0.00129992	0.659261
cg03606222	-9.70153e-05	0.00188468	0.959038
cg03606242	-0.00118272	0.0035217	0.737622
cg03606258	0.0537476	0.0350786	0.128292
cg03606269	0.00472342	0.00330838	0.156157
cg03606272	-0.00107753	0.00384036	0.77955
cg03606333	0.00036732	0.0045729	0.936122
cg03606367	0.00274574	0.00675455	0.68515
cg03606473	-0.00205087	0.00857884	0.811495
cg03606509	-0.00244784	0.00656236	0.709844
cg03606511	0.011003	0.00712949	0.125576
cg03606594	0.00734226	0.00328338	0.027321
cg03606646	0.0103966	0.00700887	0.140789
cg03606670	0.00308595	0.00441737	0.486253
cg03606725	0.00248425	0.0114316	0.828359
cg03606772	-0.00831854	0.00503561	0.101347
cg03606774	0.0188028	0.0112935	0.0987246
cg03606798	-0.00115097	0.00187817	0.541242
cg03606804	0.00129254	0.00276884	0.641537
cg03606846	0.00658365	0.00708935	0.355059
cg03606898	-0.00767355	0.0123394	0.53529
cg03606915	0.000397436	0.00479444	0.934083
cg03606931	-0.00260703	0.00422752	0.538696
cg03606954	0.00451916	0.00354664	0.205227
cg03607054	-0.00546292	0.00620623	0.380619
cg03607071	-0.000586941	0.00117446	0.618227
cg03607115	0.00285753	0.00200339	0.15655
cg03607117	0.000148038	0.00169244	0.930454
cg03607170	-0.00583164	0.00404997	0.152679
cg03607179	0.00398767	0.00677149	0.55712
cg03607237	0.000735234	0.00106265	0.490439
cg03607271	-0.00149628	0.00394605	0.705268
cg03607312	-0.0011521	0.00586099	0.84452
cg03607327	-0.00154073	0.00452796	0.73429
cg03607359	0.002332	0.00101862	0.0239318
cg03607415	-0.000922502	0.0046348	0.842594
cg03607485	-0.000953656	0.00292829	0.745281
cg03607513	0.000585757	0.00103395	0.572171
cg03607533	0.000217142	0.00315061	0.945176
cg03607573	-0.00334391	0.00357288	0.351331
cg03607577	-0.00625673	0.00533582	0.243448
cg03607579	-0.00676284	0.00389964	0.0856299
cg03607638	0.00256759	0.00190367	0.180137
cg03607644	0.00329144	0.0031509	0.298455
cg03607648	-0.0015526	0.00196446	0.430997
cg03607708	-0.00439656	0.00517619	0.397481
cg03607728	-0.00153323	0.00415657	0.712922
cg03607729	0.00522949	0.00611395	0.39419
cg03607773	-0.000174904	0.0013208	0.894888
cg03607855	0.00466989	0.00549983	0.397639
cg03607891	0.00480264	0.0034033	0.160965
cg03607907	0.0153818	0.00737788	0.0393551
cg03607916	0.00139857	0.00334629	0.676788
cg03607920	-0.00225344	0.00402592	0.576779
cg03607946	1.38258e-05	0.00101234	0.989128
cg03607951	-0.0141652	0.00738461	0.0576315
cg03607972	0.000302967	0.00318964	0.924497
cg03607973	0.00585488	0.00932407	0.531327
cg03607993	-0.00837224	0.00381946	0.0304491
cg03608000	0.000291632	0.000993934	0.76975
cg03608003	0.000424012	0.00484643	0.930439
cg03608093	0.00236257	0.00650925	0.717322
cg03608167	-0.00163791	0.00120205	0.175744
cg03608176	0.00334351	0.00492759	0.498837
cg03608192	-0.00931431	0.0063609	0.145911
cg03608200	-0.0016368	0.00404427	0.686455
cg03608205	0.0172709	0.0176655	0.330346
cg03608224	0.000163492	0.00333814	0.961025
cg03608285	-0.00169314	0.00348583	0.628114
cg03608313	-0.00048141	0.0013526	0.722574
cg03608342	-0.00284768	0.0019243	0.14172
cg03608458	0.00783538	0.00390543	0.0472366
cg03608502	0.00151582	0.00537074	0.778283
cg03608515	0.00312362	0.00646756	0.630062
cg03608520	-0.00924178	0.00661269	0.165001
cg03608577	0.000462463	0.00295448	0.875897
cg03608583	-0.00169561	0.00910367	0.852581
cg03608628	0.00544079	0.00446687	0.225772
cg03608674	-0.00379234	0.00554438	0.49539
cg03608712	-0.00290306	0.00268259	0.281495
cg03608783	-0.000418951	0.00924575	0.963939
cg03608828	-0.0215287	0.0148633	0.150287
cg03608853	-0.000605032	0.00263712	0.818954
cg03608855	1.57219e-05	0.00352168	0.996446
cg03608971	-0.00207427	0.00327665	0.527993
cg03608974	-0.00369715	0.00344103	0.284939
cg03608999	0.0116088	0.00705227	0.102543
cg03609003	-3.79234e-05	0.00341121	0.99115
cg03609024	0.00626963	0.00271275	0.0226533
cg03609034	-0.00188678	0.00625706	0.763558
cg03609058	0.00155657	0.00739054	0.833569
cg03609062	0.011636	0.00667949	0.0842459
cg03609088	0.00441109	0.00896712	0.62374
cg03609102	0.000102772	0.00566335	0.985554
cg03609269	-0.00112349	0.00156745	0.475014
cg03609276	0.00554769	0.00492703	0.262584
cg03609292	0.00381376	0.00637926	0.551156
cg03609308	0.000234831	0.000777997	0.763333
cg03609354	0.000500656	0.00348663	0.88608
cg03609389	-0.00496651	0.00743391	0.505451
cg03609398	-0.000527195	0.00319079	0.869066
cg03609420	-0.000844718	0.00345027	0.807039
cg03609427	-0.00482835	0.00944505	0.610214
cg03609435	0.00546398	0.00782454	0.486429
cg03609454	-0.000940917	0.00117827	0.426237
cg03609458	-0.0039167	0.0051799	0.451156
cg03609474	0.000424364	0.00293907	0.885454
cg03609568	0.000484662	0.00126373	0.702063
cg03609614	-0.00360752	0.00300011	0.23172
cg03609636	0.000881764	0.00145688	0.546244
cg03609639	-0.00361148	0.00487095	0.459983
cg03609661	-0.00366086	0.0101312	0.718523
cg03609666	-0.000194405	0.00108026	0.857508
cg03609787	-0.00114905	0.00127627	0.369882
cg03609808	0.0110752	0.00447527	0.0148313
cg03609814	-0.00927693	0.00482876	0.0572505
cg03609826	-0.00136387	0.0016571	0.412231
cg03609847	0.00117537	0.00262881	0.655658
cg03609937	-0.0129481	0.00966056	0.182857
cg03609960	-0.000705448	0.00129572	0.587219
cg03610000	0.00396379	0.00466088	0.396895
cg03610049	0.000528778	0.00115157	0.646994
cg03610073	0.00943824	0.00716615	0.190507
cg03610101	0.000122607	0.00342809	0.971533
cg03610117	-0.000972717	0.00516626	0.850996
cg03610123	0.00118951	0.00753173	0.874794
cg03610137	-0.00200693	0.00344336	0.561172
cg03610148	0.00133257	0.00275246	0.629233
cg03610168	-0.000678499	0.00512503	0.894914
cg03610188	0.000629254	0.00253837	0.804668
cg03610217	0.00234972	0.00373989	0.531096
cg03610227	0.00126867	0.000955559	0.186986
cg03610228	-0.00827913	0.00688901	0.231981
cg03610266	-6.88832e-05	0.00147236	0.962768
cg03610280	-0.000607096	0.00756177	0.936154
cg03610323	-0.00303262	0.00412433	0.463694
cg03610346	-0.00359398	0.00443633	0.419586
cg03610364	-0.000158974	0.00724864	0.982542
cg03610365	-0.0064179	0.0102646	0.533081
cg03610439	-0.00157389	0.00548424	0.774655
cg03610454	-0.00636002	0.00434895	0.146425
cg03610460	0.00135136	0.00196901	0.493932
cg03610516	0.00827494	0.00346869	0.0187291
cg03610527	0.00164943	0.00162608	0.312598
cg03610550	0.0030085	0.00918696	0.74392
cg03610554	0.00322363	0.00365952	0.380264
cg03610567	-0.00921023	0.00963473	0.341161
cg03610603	0.00182964	0.00720243	0.799938
cg03610604	-0.00421215	0.00567022	0.459125
cg03610636	0.000701878	0.00384138	0.855352
cg03610668	-0.00687004	0.00574424	0.234228
cg03610729	-0.00057314	0.00482834	0.905723
cg03610733	0.00722117	0.00427213	0.0937525
cg03610826	-0.0013551	0.00321307	0.674019
cg03610849	2.17088e-05	0.00681896	0.997466
cg03610852	0.00142087	0.00211778	0.503649
cg03610867	0.00109424	0.00163187	0.503893
cg03610869	-0.00486469	0.00495905	0.328721
cg03610889	0.00283552	0.00385609	0.463672
cg03610966	-0.00280647	0.00325231	0.390027
cg03610970	-0.00463125	0.00496588	0.353025
cg03611028	0.000274131	0.00620974	0.964867
cg03611029	0.00416233	0.00581691	0.475755
cg03611039	0.00327575	0.00434512	0.452497
cg03611057	-0.0132736	0.0104277	0.205681
cg03611078	-0.00244451	0.0122368	0.842026
cg03611088	-0.00479831	0.00340475	0.161516
cg03611099	0.00319321	0.00438143	0.467642
cg03611100	-0.00644943	0.0054252	0.237036
cg03611147	0.0053911	0.00490766	0.274339
cg03611151	-0.00123618	0.00344717	0.720564
cg03611164	-0.00860664	0.00689059	0.214254
cg03611167	-0.00208458	0.00748539	0.781153
cg03611241	0.00342071	0.00371965	0.359741
cg03611265	-0.013177	0.0112587	0.244331
cg03611307	-0.00244287	0.00375768	0.516958
cg03611347	0.0102746	0.00756756	0.177284
cg03611357	0.0100195	0.00594968	0.0949578
cg03611452	0.000950977	0.00140694	0.500487
cg03611456	0.0152096	0.00802848	0.0607431
cg03611487	-0.000284231	0.00153947	0.853854
cg03611504	0.00368562	0.00356752	0.30378
cg03611519	-0.00711142	0.00399442	0.0777317
cg03611536	-0.00764327	0.00615393	0.216825
cg03611544	-0.00204433	0.00657682	0.756501
cg03611551	0.00135038	0.00379785	0.722835
cg03611552	-0.00594251	0.00753104	0.431738
cg03611573	0.00395872	0.00590745	0.504159
cg03611590	0.00041636	0.00259531	0.872833
cg03611597	0.00768612	0.00471984	0.106235
cg03611598	-0.00245197	0.00270193	0.366097
cg03611618	0.00117801	0.00672075	0.861177
cg03611632	-0.00982928	0.00700276	0.163196
cg03611646	0.00118859	0.00575529	0.836759
cg03611675	-0.00267749	0.0029801	0.37087
cg03611687	-0.00478439	0.00450092	0.290077
cg03611700	0.00683894	0.00430113	0.114646
cg03611711	-0.000468483	0.00684448	0.945552
cg03611732	-0.00210516	0.00135232	0.122363
cg03611733	-0.00146008	0.00184464	0.43031
cg03611750	0.0147231	0.00581233	0.0126907
cg03611809	0.0114863	0.0069401	0.100712
cg03611819	0.00177061	0.00489379	0.718177
cg03611826	0.00727426	0.00754483	0.337053
cg03611852	-0.00186221	0.00465105	0.689636
cg03611912	0.00231325	0.00589239	0.695374
cg03611990	-0.00438639	0.00384482	0.256363
cg03611996	-0.00159343	0.00489151	0.745218
cg03612011	0.00567704	0.00658183	0.390238
cg03612017	0.0102105	0.00615867	0.100136
cg03612052	-0.00551283	0.00558289	0.32555
cg03612055	-0.000871755	0.00159093	0.584815
cg03612060	0.000924832	0.0012722	0.468771
cg03612092	-3.31175e-05	0.00166756	0.98419
cg03612190	0.00932633	0.00655352	0.157486
cg03612201	0.00263372	0.00471106	0.577243
cg03612233	-0.00140253	0.0033805	0.679017
cg03612258	0.00183898	0.00124022	0.140941
cg03612333	-0.000279538	0.00691471	0.967825
cg03612345	0.00213812	0.00536267	0.69087
cg03612350	0.00869088	0.00641196	0.178012
cg03612357	-0.00388852	0.00533842	0.467887
cg03612413	0.00223624	0.00294174	0.448746
cg03612435	-0.00233388	0.00376186	0.536252
cg03612445	-0.0100301	0.00549581	0.0706586
cg03612452	0.00235478	0.0070464	0.738867
cg03612462	0.00108113	0.00138549	0.436845
cg03612485	-0.00361172	0.00474511	0.448169
cg03612519	-0.00485165	0.00607414	0.426133
cg03612557	-0.00514733	0.00403671	0.204901
cg03612577	0.00390522	0.00285484	0.174071
cg03612582	0.00601729	0.00777072	0.440353
cg03612633	-0.00245291	0.00549044	0.655911
cg03612649	-0.00240837	0.00646736	0.710307
cg03612683	-0.0051932	0.00409348	0.207196
cg03612692	0.00461873	0.00511136	0.368135
cg03612700	-0.00479339	0.00278137	0.0875766
cg03612722	-0.00147467	0.00140231	0.295247
cg03612747	-0.000737674	0.00333643	0.82542
cg03612765	0.00134145	0.00441522	0.761826
cg03612791	0.00337078	0.00272754	0.219106
cg03612914	-0.00575236	0.0082601	0.487619
cg03613003	0.00467757	0.00368612	0.207083
cg03613050	0.00334166	0.00326885	0.308854
cg03613077	-0.0011662	0.00209122	0.578185
cg03613140	-0.00912102	0.011995	0.448611
cg03613178	0.00147536	0.00707179	0.835119
cg03613339	-0.0015932	0.00171896	0.356003
cg03613353	-0.00225252	0.00983777	0.819313
cg03613410	-0.00760154	0.00642782	0.239473
cg03613415	-0.00349748	0.00770223	0.650645
cg03613433	0.00495664	0.0097347	0.611634
cg03613455	0.0075012	0.00910831	0.411942
cg03613525	-0.000678766	0.00583989	0.907679
cg03613531	-0.0015408	0.00362293	0.67144
cg03613557	-0.0103983	0.0123761	0.402593
cg03613561	0.000868857	0.0085142	0.918901
cg03613594	0.00510134	0.00325723	0.120132
cg03613625	0.00116067	0.00334916	0.729577
cg03613649	0.00213465	0.00434298	0.624023
cg03613717	0.000514598	0.00148716	0.729972
cg03613730	-0.00144928	0.00348622	0.678413
cg03613782	0.00396441	0.00543606	0.467353
cg03613822	0.00305634	0.00314063	0.332571
cg03613829	9.59656e-05	0.00396796	0.980748
cg03613937	-0.0157878	0.00919872	0.0888715
cg03613942	0.000836019	0.00488241	0.864351
cg03614034	0.00406326	0.00312525	0.196223
cg03614048	0.00397538	0.00871357	0.649109
cg03614132	0.00583407	0.00551785	0.292645
cg03614159	0.00223152	0.00414349	0.591258
cg03614193	0.00182819	0.00231475	0.431313
cg03614274	0.00487045	0.00535814	0.365312
cg03614325	0.00628511	0.00580633	0.281374
cg03614362	0.0021745	0.00953431	0.820007
cg03614373	-0.00213336	0.00179539	0.23725
cg03614377	0.016731	0.00680404	0.0154632
cg03614381	-0.00289887	0.00213256	0.176771
cg03614394	2.41e-05	0.00469559	0.995914
cg03614452	-0.00146908	0.00502475	0.770545
cg03614513	-0.00108321	0.00174787	0.536695
cg03614579	0.00073555	0.00554999	0.894802
cg03614625	0.000871518	0.00588603	0.882557
cg03614626	6.80113e-05	0.00554653	0.990238
cg03614649	-0.0088711	0.00465652	0.0593327
cg03614664	-0.00025177	0.00113207	0.824409
cg03614686	-0.00126233	0.00607996	0.835901
cg03614721	-0.0101074	0.0127605	0.429986
cg03614734	-0.000653521	0.00153897	0.671908
cg03614796	0.00184819	0.00396548	0.64207
cg03614854	0.0152059	0.00753342	0.0459332
cg03614916	0.00754148	0.00296585	0.012363
cg03614954	0.00251464	0.00297309	0.399468
cg03615005	-4.36143e-05	0.00120255	0.971133
cg03615068	-0.00674399	0.00532629	0.208079
cg03615145	-0.00589784	0.00853426	0.490946
cg03615197	-0.00168805	0.0043671	0.699833
cg03615207	0.00254331	0.00202972	0.212804
cg03615235	0.00361233	0.00379524	0.343245
cg03615240	0.00207027	0.00209197	0.324489
cg03615381	-0.0157934	0.00783977	0.0463508
cg03615408	-0.00313745	0.00551384	0.570487
cg03615426	-0.00232446	0.00648903	0.720857
cg03615476	-0.00754288	0.00753235	0.318793
cg03615526	0.0154045	0.00859666	0.0758464
cg03615565	-0.0016931	0.00461117	0.714182
cg03615579	-4.62196e-05	0.00670275	0.99451
cg03615596	0.00343521	0.0135926	0.800943
cg03615605	0.00435104	0.00761317	0.568796
cg03615630	-0.00329834	0.00546899	0.547663
cg03615683	-0.00259054	0.0031361	0.410537
cg03615699	0.00647819	0.009327	0.488767
cg03615839	0.00131502	0.00146711	0.371998
cg03615849	-0.00025065	0.00778003	0.974356
cg03615852	-0.0277811	0.0226728	0.22303
cg03615921	-0.000315567	0.00329252	0.923816
cg03615933	0.00323346	0.00936783	0.730617
cg03615953	-0.00334572	0.00391446	0.394536
cg03616030	-0.000236495	0.00246379	0.923701
cg03616034	-0.0139329	0.00695515	0.0475657
cg03616118	-0.0108411	0.0124908	0.387288
cg03616122	-0.00228028	0.00629989	0.718068
cg03616130	-0.000984136	0.00477495	0.837084
cg03616148	0.00359817	0.00541606	0.50783
cg03616157	0.00513362	0.00685705	0.45563
cg03616164	-0.000132114	0.00134814	0.922109
cg03616195	-0.000196203	0.00119556	0.86994
cg03616221	0.00233176	0.00345832	0.501544
cg03616357	-4.52845e-05	0.00129032	0.972066
cg03616377	-0.000204633	0.00115775	0.860023
cg03616390	0.00177298	0.00535799	0.741335
cg03616532	-0.00273998	0.00270878	0.313949
cg03616544	0.000413663	0.00442722	0.925724
cg03616559	0.00199393	0.00329011	0.545717
cg03616573	0.00205812	0.00450061	0.648342
cg03616637	-0.000279475	0.00335577	0.933776
cg03616722	0.00173569	0.00212199	0.41512
cg03616753	-0.0123066	0.0108201	0.257804
cg03616755	-0.000668185	0.0013693	0.62652
cg03616827	-0.00251078	0.0058744	0.669901
cg03616828	-0.0052209	0.00421695	0.218277
cg03616833	0.0143905	0.00684991	0.0379
cg03616921	-0.00320385	0.00295059	0.279884
cg03616958	0.00422189	0.00291269	0.149998
cg03616988	0.00896046	0.00667578	0.182235
cg03616995	0.000222589	0.0012729	0.8615
cg03617023	-0.00186174	0.00914772	0.839098
cg03617037	0.000657659	0.00407264	0.872004
cg03617054	0.00436669	0.00199686	0.0308384
cg03617106	-0.0102672	0.00576977	0.0778746
cg03617187	-0.00391478	0.00424795	0.358733
cg03617314	0.00164282	0.00408122	0.68806
cg03617345	-0.00312855	0.00553448	0.573012
cg03617367	0.00073164	0.000999713	0.465788
cg03617389	-0.00712601	0.00645325	0.271851
cg03617406	-3.67179e-05	0.0016261	0.982025
cg03617420	0.00487374	0.00671796	0.469671
cg03617435	0.000903997	0.00403372	0.82308
cg03617456	0.00175317	0.00268993	0.515895
cg03617465	0.000474893	0.00348867	0.891967
cg03617467	0.00152352	0.00145451	0.297149
cg03617487	0.0010026	0.00125151	0.42476
cg03617553	-0.00508687	0.00611205	0.407028
cg03617572	0.0188543	0.0114356	0.102002
cg03617631	-0.0100297	0.00928706	0.282478
cg03617633	0.00395417	0.00795434	0.620087
cg03617636	0.00214149	0.00651279	0.742911
cg03617683	-0.000530171	0.00210046	0.801189
cg03617693	-0.0110641	0.00543252	0.0440444
cg03617700	-0.00681471	0.00377176	0.0734823
cg03617736	0.00352048	0.00541648	0.517051
cg03617745	-0.00151722	0.00448339	0.735689
cg03617773	0.000266907	0.00338841	0.937356
cg03617774	-0.00332704	0.00372216	0.373321
cg03617780	-0.00165653	0.00243267	0.497308
cg03617813	-0.00173351	0.00432026	0.689001
cg03617826	-0.00331215	0.00333961	0.323444
cg03617850	-0.00208052	0.00848603	0.806773
cg03617867	0.0024677	0.0033236	0.459353
cg03617902	0.000991841	0.000806697	0.221458
cg03617932	-0.00125775	0.00331404	0.705019
cg03617975	0.00387887	0.0043692	0.376564
cg03617983	-0.0155992	0.00638723	0.0161595
cg03617986	-0.00162615	0.00235909	0.492054
cg03617995	0.0041067	0.00476236	0.390351
cg03618076	-0.00303648	0.00445569	0.496972
cg03618113	-0.0043388	0.00591798	0.464995
cg03618177	0.000606834	0.00135394	0.654876
cg03618211	0.00150586	0.00830238	0.856399
cg03618247	-0.000442333	0.00360026	0.902437
cg03618257	-0.000926301	0.00116359	0.427675
cg03618290	-0.00267543	0.00413493	0.518935
cg03618302	0.00682269	0.0123082	0.580464
cg03618348	0.0010746	0.00485553	0.825251
cg03618508	-0.00149577	0.00195986	0.446946
cg03618571	-0.0016287	0.00433544	0.707872
cg03618581	-0.000872178	0.00407398	0.83087
cg03618598	-0.00209058	0.00628248	0.739934
cg03618663	-0.0136419	0.00844449	0.109022
cg03618705	-0.000434387	0.0030996	0.888799
cg03618741	-0.0099112	0.00431939	0.0236206
cg03618811	-0.00555905	0.00751864	0.461229
cg03618816	0.00168838	0.00747492	0.821712
cg03618835	0.00381713	0.00492281	0.43974
cg03618866	-0.00127418	0.00311971	0.683739
cg03618886	0.00183721	0.00439501	0.676731
cg03618918	0.00216736	0.00354785	0.542509
cg03618951	0.00146591	0.00367014	0.690348
cg03618958	-0.00550116	0.00509961	0.283021
cg03619016	-0.0104018	0.00765546	0.17696
cg03619051	0.00301643	0.0041491	0.468737
cg03619075	0.0122571	0.00909052	0.18027
cg03619081	0.0151223	0.0214064	0.481383
cg03619083	0.00371802	0.00286705	0.197363
cg03619118	-0.00246599	0.00112549	0.03052
cg03619119	-0.0038842	0.00486546	0.426374
cg03619138	0.00840579	0.00454369	0.0669506
cg03619182	0.00257365	0.00528931	0.627511
cg03619186	0.00112562	0.0014157	0.42824
cg03619252	0.00525206	0.00704033	0.457233
cg03619256	0.00665106	0.00731217	0.364994
cg03619332	-0.00588374	0.00403927	0.148015
cg03619352	0.00246237	0.00566035	0.664385
cg03619400	-0.00227403	0.00389467	0.560474
cg03619468	0.00803057	0.0244893	0.743583
cg03619472	0.000818324	0.0016723	0.625558
cg03619486	0.00425222	0.00705149	0.547711
cg03619568	0.00160072	0.00440099	0.716754
cg03619586	0.0117931	0.00608052	0.0549572
cg03619635	-0.00863891	0.00534313	0.108729
cg03619637	-0.000700817	0.00130347	0.591881
cg03619640	0.00219133	0.00597183	0.714353
cg03619648	-0.00496624	0.00454118	0.276477
cg03619683	-0.00370773	0.00296567	0.213827
cg03619736	-0.00837634	0.00671368	0.214761
cg03619761	2.67975e-05	0.00367529	0.994195
cg03619785	-0.00483098	0.00324741	0.139656
cg03619790	-0.0105608	0.00696784	0.132424
cg03619811	-0.000693993	0.00145909	0.635262
cg03619815	-0.000857714	0.00528612	0.871395
cg03619822	-0.00551152	0.00550378	0.318789
cg03619840	0.000303192	0.00670124	0.963993
cg03619931	-0.0105963	0.00986831	0.285231
cg03619973	0.000244502	0.00142645	0.864213
cg03620123	0.0076713	0.0105154	0.467201
cg03620167	0.00356097	0.0031036	0.253674
cg03620236	-0.00851094	0.00699167	0.22605
cg03620269	0.0102677	0.010041	0.308711
cg03620299	-0.00542	0.00356786	0.13155
cg03620325	0.00464147	0.00369241	0.211358
cg03620327	0.000898513	0.00485227	0.853428
cg03620329	-0.00238644	0.00377329	0.528378
cg03620373	0.0047166	0.00401628	0.242738
cg03620376	0.00165376	0.00507427	0.7451
cg03620392	-0.00119022	0.00334607	0.72273
cg03620551	-0.00119969	0.0011492	0.298762
cg03620559	-0.00202005	0.00322596	0.532468
cg03620561	-0.00217025	0.00296271	0.46538
cg03620565	-0.0031773	0.00827708	0.701805
cg03620587	-0.00384256	0.00466809	0.412169
cg03620600	0.00787671	0.00647411	0.226296
cg03620623	-0.000898093	0.000807592	0.268492
cg03620691	-0.00691932	0.00577837	0.233659
cg03620703	-0.00076311	0.000974517	0.435242
cg03620729	0.00882882	0.00759305	0.247402
cg03620832	0.000247279	0.00463678	0.957564
cg03620853	0.00398106	0.00334102	0.235949
cg03620886	0.000712451	0.00298972	0.812084
cg03620939	-0.00375199	0.00514766	0.467601
cg03620962	0.0105267	0.00782403	0.181201
cg03620964	-0.000303663	0.00484159	0.950102
cg03620967	-0.0364608	0.0166422	0.0305337
cg03620975	0.00100073	0.00162381	0.538958
cg03621001	-0.000221772	0.00703461	0.974906
cg03621010	0.0131567	0.0106817	0.220641
cg03621015	-0.00170168	0.00450315	0.70623
cg03621084	0.00141134	0.00216115	0.515062
cg03621100	-0.00113564	0.00133765	0.397705
cg03621129	0.00290465	0.00389103	0.45693
cg03621156	0.00416825	0.00327545	0.205806
cg03621163	-0.0033883	0.0040057	0.399428
cg03621258	0.0068417	0.00347933	0.0517281
cg03621279	-0.000882205	0.00320248	0.783459
cg03621319	0.000942943	0.00369053	0.798803
cg03621406	-0.00218831	0.00321204	0.497098
cg03621423	0.00540791	0.0045737	0.239554
cg03621504	-0.0074128	0.00423974	0.0831334
cg03621539	0.000963811	0.00290081	0.740317
cg03621583	-0.000881178	0.00273612	0.748012
cg03621633	-0.00296102	0.00549689	0.591182
cg03621690	0.0122902	0.0104111	0.240305
cg03621791	0.000766089	0.00417674	0.854802
cg03621799	-0.0090742	0.00678355	0.183712
cg03621837	0.00334929	0.00306259	0.276471
cg03621841	-0.00351001	0.003536	0.323021
cg03621881	0.00045871	0.00194046	0.81356
cg03621892	0.00798473	0.00394081	0.0451246
cg03621974	-0.0120054	0.00574146	0.0387891
cg03621988	-0.00107686	0.00103165	0.298814
cg03622002	-0.00219247	0.00179536	0.224581
cg03622040	0.0191281	0.0168456	0.258592
cg03622067	0.0309571	0.015359	0.0462397
cg03622085	0.00127668	0.00468637	0.785798
