## Supplementary Data 6 NeuN+LMResults for "Neuron-Specific DNA Methylation Differences in the Prefrontal Cortex in Parkinson’s Disease" (part 6 of 35)

### Sheet: Sheet 1 (continued)
Supplementary Data 6: Results from EWAS with NeuN+ samples
cg03622142	0.000837404	0.00231242	0.717934
cg03622150	0.00224614	0.00818477	0.78426
cg03622151	0.00837153	0.00482047	0.0851964
cg03622156	0.00335056	0.004455	0.453574
cg03622175	0.0110818	0.0089387	0.217659
cg03622199	-0.00270673	0.00408065	0.508495
cg03622241	-0.00480359	0.00868538	0.581321
cg03622314	0.00135034	0.00687928	0.844738
cg03622371	-0.0013306	0.00501191	0.791122
cg03622386	-0.00342801	0.00393811	0.385905
cg03622431	0.00497058	0.00275553	0.073942
cg03622544	0.00777331	0.00684606	0.258614
cg03622584	0.000221687	0.00832706	0.978808
cg03622592	0.00548794	0.00916452	0.550499
cg03622594	-0.00188193	0.00735715	0.798578
cg03622604	-0.0113313	0.00531061	0.0350489
cg03622617	0.00673791	0.0232817	0.772804
cg03622653	0.0009487	0.00484011	0.844959
cg03622664	-4.71941e-05	0.00404905	0.990721
cg03622689	0.00221435	0.00140293	0.1173
cg03622696	0.00422062	0.00324718	0.196346
cg03622700	-0.000953301	0.00624575	0.878963
cg03622709	0.00987735	0.0111635	0.378165
cg03622758	-0.00846183	0.00890998	0.344308
cg03622771	0.00129781	0.0046975	0.782844
cg03622778	-0.00344484	0.00450013	0.445585
cg03622831	-6.6779e-05	0.00111262	0.952247
cg03622875	-0.000378192	0.00158992	0.812418
cg03622996	-0.00977087	0.0117869	0.408889
cg03623025	0.00167942	0.00311966	0.591415
cg03623045	-0.00915561	0.0108828	0.401978
cg03623097	0.0161508	0.013642	0.238959
cg03623111	0.00827198	0.0058398	0.159409
cg03623130	-0.00315292	0.00446542	0.481608
cg03623155	0.00779173	0.0025808	0.0031399
cg03623178	0.000676573	0.00152032	0.657163
cg03623277	0.00447349	0.00413876	0.282074
cg03623288	-0.00475036	0.0117247	0.686134
cg03623311	0.000261303	0.0037323	0.94431
cg03623339	0.000902643	0.00157882	0.568657
cg03623354	0.00689698	0.00333929	0.0411932
cg03623378	0.00265815	0.0013131	0.0453162
cg03623394	0.000535246	0.00217577	0.80613
cg03623401	-0.0118012	0.00572915	0.041731
cg03623403	0.00225522	0.00159539	0.160257
cg03623430	0.00196301	0.0113601	0.863122
cg03623449	-0.00543789	0.00705964	0.442756
cg03623476	-0.00492057	0.00551442	0.374141
cg03623532	-0.00452218	0.00325606	0.167634
cg03623565	0.000192919	0.00187332	0.918161
cg03623599	-0.00161092	0.00412868	0.697147
cg03623648	-0.00454882	0.00450574	0.314883
cg03623770	-0.000958081	0.00170527	0.575352
cg03623771	-0.00120454	0.00108158	0.267798
cg03623835	-0.00715258	0.00893866	0.425298
cg03623837	-0.00039522	0.00979493	0.967886
cg03623878	0.0125457	0.00568343	0.0293232
cg03623966	-0.0049572	0.00748683	0.509252
cg03623968	-0.00588092	0.00838929	0.484755
cg03623982	-0.00780944	0.0137482	0.571148
cg03624049	0.0113232	0.00686021	0.101631
cg03624070	1.04283e-05	0.00357323	0.997677
cg03624079	-0.012854	0.00865091	0.140128
cg03624110	-0.00256562	0.0060387	0.671751
cg03624133	0.000119869	0.00845871	0.988719
cg03624135	-0.000720324	0.00409438	0.860667
cg03624140	-0.00352373	0.0061024	0.564805
cg03624195	0.0107729	0.00735577	0.145844
cg03624202	0.00940908	0.00779457	0.229924
cg03624240	-0.000259532	0.0062261	0.966824
cg03624243	-0.00193594	0.00897583	0.829627
cg03624316	0.0116153	0.00478184	0.0167286
cg03624321	0.0116417	0.0069843	0.0983402
cg03624366	0.00800423	0.00719015	0.267997
cg03624379	-0.00217284	0.00319051	0.497258
cg03624396	0.002905	0.00502344	0.56423
cg03624409	-0.00252901	0.00580935	0.664158
cg03624415	-0.000302197	0.00118511	0.799195
cg03624449	-0.000199755	0.00344617	0.95388
cg03624510	0.00251142	0.00416101	0.547357
cg03624528	0.00630215	0.014689	0.668719
cg03624563	0.0160839	0.00754009	0.0350981
cg03624576	-0.00238713	0.00245442	0.332856
cg03624582	0.00199855	0.00580424	0.731247
cg03624594	-2.53906e-06	0.00159489	0.998733
cg03624608	0.00265856	0.00536249	0.621028
cg03624610	0.00890064	0.00750341	0.238048
cg03624661	0.00310114	0.00304338	0.310409
cg03624707	0.000431464	0.00406064	0.91557
cg03624735	-0.00361358	0.0111392	0.746239
cg03624836	-0.000442311	0.00133955	0.741869
cg03624871	-0.0159579	0.0192181	0.408104
cg03624881	0.00125184	0.00145724	0.392147
cg03624899	-0.0105712	0.00897441	0.241324
cg03624908	-0.0121568	0.00492954	0.0151746
cg03624917	0.000193112	0.00301882	0.949109
cg03625007	-0.0097508	0.00560166	0.0844827
cg03625010	-0.000250579	0.00117903	0.83208
cg03625109	-0.00164194	0.00196934	0.406197
cg03625136	-0.00251346	0.0042525	0.555675
cg03625139	-0.00236854	0.00364611	0.517276
cg03625141	-0.0635816	0.0384308	0.100837
cg03625149	-0.00122388	0.00539996	0.821112
cg03625162	-0.00666009	0.00494512	0.180764
cg03625179	-0.012583	0.00606807	0.0404058
cg03625209	0.000666465	0.00128418	0.604797
cg03625261	-0.00105339	0.00132312	0.427636
cg03625285	-0.00337158	0.00348626	0.335575
cg03625287	0.00221696	0.00560053	0.69297
cg03625292	-0.00217142	0.00579523	0.708599
cg03625372	-0.00354827	0.00502303	0.481406
cg03625406	0.00336267	0.00436273	0.442465
cg03625415	0.000148916	0.0066942	0.982292
cg03625426	0.00387268	0.00996095	0.698172
cg03625444	0.00276394	0.0043252	0.524108
cg03625481	0.00314574	0.00164308	0.0581027
cg03625512	0.000453602	0.00575739	0.937343
cg03625515	-0.00308597	0.00267696	0.251453
cg03625547	-0.00174401	0.00172103	0.313077
cg03625625	-0.000700661	0.00537846	0.896585
cg03625627	-0.00205724	0.00131202	0.119704
cg03625662	-0.00227451	0.00187888	0.22861
cg03625665	-0.00018951	0.00204514	0.926337
cg03625676	0.00123843	0.00215469	0.566605
cg03625684	0.00547773	0.00459218	0.235454
cg03625694	0.00229331	0.00592291	0.699347
cg03625759	-0.00169839	0.00590064	0.774008
cg03625762	-0.00803354	0.00592156	0.177618
cg03625807	0.00630611	0.00505013	0.214377
cg03625897	0.00192145	0.00117907	0.105989
cg03625911	0.00857582	0.0061773	0.167807
cg03625947	-0.0272569	0.0162662	0.0965905
cg03625951	0.000457905	0.00144364	0.751691
cg03625952	0.003928	0.0073378	0.593497
cg03625953	0.000190766	0.00520444	0.970826
cg03626024	0.0037082	0.00504953	0.464261
cg03626076	-0.0016073	0.00606319	0.791427
cg03626085	0.000466264	0.00442765	0.91632
cg03626185	-0.000507909	0.00466987	0.913585
cg03626186	-0.00458961	0.00443618	0.303091
cg03626187	0.00590926	0.00855646	0.491233
cg03626195	-0.00181169	0.00466321	0.698379
cg03626208	-0.00464621	0.00545973	0.396587
cg03626220	0.000587321	0.00425175	0.890381
cg03626238	-0.00287859	0.00399248	0.47241
cg03626256	-0.0124418	0.010128	0.221854
cg03626278	-0.000455359	0.00134134	0.734883
cg03626285	-0.00142333	0.00533399	0.790082
cg03626286	0.00439055	0.00362868	0.228842
cg03626299	0.0225262	0.0118665	0.0602298
cg03626346	-0.00711988	0.00657064	0.280873
cg03626364	0.00181157	0.00434345	0.677418
cg03626386	-0.00155917	0.0044717	0.727988
cg03626415	0.0023289	0.00547583	0.67143
cg03626424	0.000836826	0.00455192	0.854471
cg03626443	0.00108631	0.00174401	0.534628
cg03626511	0.00393895	0.00329254	0.234096
cg03626531	-0.00412943	0.00576939	0.475637
cg03626541	-0.000633715	0.00719508	0.929973
cg03626579	0.00755142	0.00876406	0.390729
cg03626625	4.57394e-05	0.00293516	0.987595
cg03626668	-0.0279342	0.0163793	0.0908818
cg03626672	0.00758047	0.0068899	0.273591
cg03626734	-0.0016258	0.00211851	0.444443
cg03626739	0.000375053	0.00190622	0.844378
cg03626746	-0.00487761	0.00383961	0.206595
cg03626783	-0.000739528	0.00953353	0.938308
cg03626813	0.00322137	0.00559387	0.565855
cg03626857	-0.00180789	0.00132479	0.175095
cg03626871	0.00166281	0.00372456	0.656138
cg03626892	-0.00619774	0.0140339	0.65961
cg03626909	-0.00379997	0.00552837	0.493277
cg03626948	0.00450409	0.003346	0.180984
cg03626985	-0.0130858	0.0109964	0.236562
cg03627015	-0.00516633	0.0037216	0.167831
cg03627038	5.34391e-05	0.00430582	0.99012
cg03627045	0.00854263	0.0122684	0.487676
cg03627071	0.00651404	0.00510962	0.204997
cg03627154	0.00320683	0.00595845	0.591509
cg03627196	-0.00273525	0.0167506	0.870583
cg03627261	-0.00641837	0.0105261	0.543256
cg03627290	-0.00130077	0.00420112	0.757422
cg03627300	-0.00324597	0.00565929	0.567412
cg03627333	-0.00230611	0.00312774	0.462476
cg03627350	-0.00102674	0.00160316	0.523187
cg03627372	-0.00312169	0.00327428	0.342442
cg03627381	-0.00100884	0.00101418	0.322011
cg03627409	-0.00130676	0.00736023	0.859403
cg03627442	-0.0044433	0.00355612	0.214095
cg03627468	0.00227151	0.00668143	0.734514
cg03627489	-0.00876934	0.0043352	0.0454734
cg03627646	-0.000704939	0.00333881	0.833166
cg03627678	-0.000285681	0.00426254	0.946684
cg03627705	-0.000277991	0.00120071	0.817331
cg03627738	-0.00852091	0.00511579	0.0985862
cg03627771	0.000528125	0.00367223	0.885904
cg03627880	0.000894125	0.00174925	0.610254
cg03627881	0.00236095	0.00546013	0.666284
cg03627891	0.00213795	0.00410487	0.603512
cg03627896	-6.49465e-05	0.00128718	0.959849
cg03627944	-0.00167779	0.00624027	0.788528
cg03627957	-0.00161796	0.00154419	0.296999
cg03627958	0.00141483	0.00351844	0.688363
cg03627962	-0.00331972	0.00309272	0.285399
cg03627980	-0.0156369	0.00816997	0.058178
cg03627985	0.00923681	0.00807749	0.255259
cg03627989	0.000149034	0.000986419	0.88018
cg03627993	0.00230638	0.00501919	0.646758
cg03628000	-0.0067517	0.00699411	0.336454
cg03628033	-0.000102363	0.00665285	0.987751
cg03628053	0.0125518	0.0105024	0.234559
cg03628061	0.00323122	0.00372897	0.388058
cg03628117	-0.0017793	0.00511085	0.728387
cg03628122	-0.00604998	0.00374922	0.109414
cg03628148	-0.00056539	0.00191189	0.76799
cg03628186	0.000752671	0.00315482	0.811869
cg03628265	-0.0105545	0.00811445	0.196032
cg03628274	0.000260519	0.00387015	0.946451
cg03628310	-0.00244055	0.00370804	0.511774
cg03628333	-0.00181717	0.00394779	0.646193
cg03628349	0.00279712	0.00383798	0.467646
cg03628365	-0.0229523	0.0060809	0.000258186
cg03628374	-0.00262777	0.00302165	0.386353
cg03628390	0.0062697	0.00873539	0.474415
cg03628403	0.00113867	0.00119443	0.342482
cg03628411	0.00581049	0.00490986	0.239143
cg03628457	-0.000546888	0.00352332	0.876927
cg03628603	-0.0628176	0.0468582	0.182766
cg03628650	0.0039352	0.0040552	0.333934
cg03628662	0.00255568	0.00597555	0.669699
cg03628682	-0.000626967	0.000998933	0.53152
cg03628707	0.00133654	0.00288548	0.644122
cg03628719	0.0026731	0.00843376	0.751869
cg03628748	0.000264948	0.00138437	0.848571
cg03628800	-0.00852361	0.00542386	0.118887
cg03628871	-0.000765479	0.00109564	0.486214
cg03628897	-0.00074789	0.00104347	0.475033
cg03628909	-0.0210417	0.0110793	0.0601119
cg03628959	0.00118085	0.00371439	0.751143
cg03628962	-0.00206829	0.00380453	0.58777
cg03628992	0.00178646	0.0031513	0.571918
cg03629025	0.00697463	0.00784662	0.375978
cg03629096	0.005826	0.0110763	0.599937
cg03629107	0.0117309	0.00619152	0.0607143
cg03629141	-0.0114675	0.00796005	0.152478
cg03629151	-0.0012344	0.00375119	0.742719
cg03629261	0.00425706	0.00432183	0.32674
cg03629280	0.000709861	0.00252945	0.779505
cg03629303	0.00212095	0.00329253	0.520783
cg03629308	0.00727563	0.003692	0.051232
cg03629318	-0.000133799	0.00139109	0.923547
cg03629335	0.00408064	0.0094393	0.666352
cg03629351	-0.00142047	0.00102869	0.170075
cg03629391	-0.0100622	0.00379855	0.00924018
cg03629399	-0.00187596	0.00571147	0.743182
cg03629429	-0.00472938	0.00321157	0.143662
cg03629447	0.00119846	0.00150835	0.428556
cg03629458	-0.00153774	0.00113788	0.179287
cg03629499	-0.00110951	0.00178187	0.534771
cg03629740	-0.00313841	0.00305755	0.306894
cg03629777	-0.000564648	0.000910449	0.536395
cg03629778	0.00370368	0.0043192	0.393004
cg03629794	-0.00236379	0.00769035	0.759132
cg03629843	-0.00702033	0.00448055	0.119972
cg03629872	-0.00305885	0.0057895	0.598305
cg03629884	-0.00558129	0.0048893	0.256084
cg03629907	-0.00435503	0.00938998	0.643695
cg03629926	-0.00186795	0.00294268	0.526867
cg03629943	-0.000330223	0.00168975	0.845413
cg03630015	0.000648232	0.00324156	0.841862
cg03630037	-0.00989428	0.00915551	0.282156
cg03630046	-0.00100318	0.00206908	0.628735
cg03630056	-0.000984141	0.00585215	0.866755
cg03630085	0.00948189	0.00855618	0.270153
cg03630088	-0.00846918	0.00563601	0.135733
cg03630122	-0.000965287	0.0028195	0.732721
cg03630148	0.00848294	0.00411406	0.0415277
cg03630215	0.00344343	0.00235669	0.14678
cg03630256	-0.0115746	0.00780031	0.140655
cg03630273	0.000741053	0.0020434	0.717544
cg03630344	0.00110253	0.00195356	0.573629
cg03630386	-0.00799177	0.0094039	0.397229
cg03630413	0.00710051	0.00535274	0.187366
cg03630419	-0.00599368	0.00757	0.43017
cg03630479	0.0227595	0.0158869	0.154761
cg03630519	0.00942383	0.00919722	0.307742
cg03630576	0.0139276	0.00592397	0.0204686
cg03630578	0.0011455	0.00142913	0.424516
cg03630591	-0.00125083	0.00360276	0.729102
cg03630596	0.000103959	0.00517835	0.984019
cg03630615	-0.000317802	0.00127926	0.804259
cg03630660	0.0100567	0.00945537	0.2898
cg03630672	-0.000196555	0.00248279	0.937041
cg03630683	-0.000834922	0.00114868	0.468834
cg03630710	-0.00577644	0.00648156	0.374726
cg03630740	0.00256961	0.00471738	0.587035
cg03630756	-0.00284104	0.00633414	0.654638
cg03630771	-0.001524	0.0032762	0.64271
cg03630790	0.00148639	0.00407948	0.716278
cg03630797	-0.000981037	0.00223829	0.662015
cg03630800	0.00153328	0.00473171	0.746509
cg03630821	-0.00201466	0.00927935	0.828516
cg03630832	-0.000480962	0.00443236	0.913784
cg03630847	0.0011404	0.00114919	0.323166
cg03630851	0.00439955	0.00453703	0.334287
cg03630864	-0.00789291	0.00612783	0.200386
cg03630890	0.00156087	0.0035188	0.658202
cg03630895	-0.00122521	0.00299907	0.683664
cg03630917	-0.00844142	0.00409519	0.0415898
cg03630964	-0.00500011	0.00488513	0.30826
cg03631004	0.0121943	0.00520032	0.0207921
cg03631021	0.00895652	0.00682433	0.192055
cg03631040	-0.000285037	0.00281794	0.919612
cg03631064	-0.00272666	0.00408737	0.506084
cg03631065	0.00516758	0.00844758	0.54196
cg03631078	-0.00276128	0.00330858	0.405731
cg03631093	0.00440877	0.00588276	0.455164
cg03631103	-0.0018944	0.00187153	0.313614
cg03631113	0.0116333	0.00659985	0.080685
cg03631215	-0.0109521	0.0100401	0.277683
cg03631294	-0.000190211	0.00843074	0.98204
cg03631331	-0.00112276	0.00150556	0.457385
cg03631396	-0.00432456	0.00610922	0.480494
cg03631415	0.00671754	0.0103977	0.519564
cg03631455	-0.0130042	0.0120441	0.28259
cg03631457	-0.000940849	0.00486867	0.847117
cg03631461	-0.00754592	0.00436153	0.0863656
cg03631474	-0.00539257	0.00500701	0.283793
cg03631509	-0.00596042	0.00463882	0.201478
cg03631519	0.0223732	0.011435	0.0528888
cg03631561	0.00252197	0.00229413	0.27399
cg03631593	0.000438607	0.00430279	0.91899
cg03631596	2.95956e-05	0.00084339	0.972069
cg03631656	-0.00578722	0.00803436	0.472835
cg03631703	-0.00188516	0.0033322	0.572703
cg03631755	0.0009724	0.00181766	0.593728
cg03631837	0.0058229	0.0045588	0.204142
cg03631850	0.00756158	0.00520309	0.14894
cg03631864	0.0015338	0.00187796	0.415814
cg03631999	-0.00443725	0.00443103	0.318791
cg03632036	0.00196271	0.00372262	0.599071
cg03632120	0.0156825	0.0129221	0.227445
cg03632165	-0.00503707	0.00467409	0.283502
cg03632172	0.000142595	0.002172	0.947772
cg03632196	-0.00307068	0.00332872	0.35826
cg03632204	-0.000766931	0.0029942	0.798314
cg03632245	-0.00294158	0.00453858	0.518229
cg03632278	-0.0045456	0.00360562	0.210038
cg03632308	-0.00551287	0.00527902	0.298596
cg03632357	0.000224871	0.00564145	0.968275
cg03632574	-0.00459651	0.00582393	0.431636
cg03632623	-0.00141573	0.00264434	0.593449
cg03632635	0.000911959	0.00398606	0.819452
cg03632704	0.00135146	0.00117516	0.252584
cg03632709	0.00402246	0.00946589	0.671694
cg03632717	-0.0120997	0.00527651	0.0237069
cg03632782	0.00346184	0.00409978	0.400249
cg03632821	5.14775e-05	0.00105029	0.960996
cg03632823	0.0173795	0.00828549	0.0381918
cg03632832	-0.000393611	0.00127602	0.7583
cg03632909	0.0255987	0.0212313	0.230474
cg03632935	0.00157514	0.00439021	0.720432
cg03633004	0.00083713	0.00371962	0.822345
cg03633039	0.0012507	0.00365945	0.733163
cg03633040	-0.0023765	0.00388565	0.542035
cg03633073	0.00417912	0.00162741	0.0115466
cg03633089	0.00656942	0.00499584	0.191203
cg03633114	0.0493417	0.0217011	0.0248904
cg03633120	-0.00374428	0.0052153	0.474288
cg03633256	0.000687803	0.00240037	0.774994
cg03633268	-0.000741964	0.00356923	0.835702
cg03633322	0.00300066	0.0114888	0.794433
cg03633371	0.000785184	0.00896151	0.930337
cg03633377	0.00270226	0.00375058	0.472723
cg03633435	0.00398497	0.00752705	0.597562
cg03633572	0.0068505	0.00418932	0.104808
cg03633574	-0.00132879	0.00486207	0.785127
cg03633706	0.00556278	0.0065792	0.399629
cg03633803	-0.00205667	0.00211443	0.332806
cg03633861	-0.0104482	0.0174359	0.550225
cg03633870	0.00449599	0.00870634	0.60659
cg03633969	0.00774567	0.00786645	0.32692
cg03633976	0.00207519	0.00611684	0.73505
cg03633982	-0.0189998	0.0110497	0.088287
cg03633993	-0.0067036	0.0082206	0.416538
cg03634007	0.0147513	0.0089114	0.100658
cg03634011	0.00456174	0.00544458	0.403899
cg03634071	0.00166259	0.00331458	0.616934
cg03634073	0.00104478	0.00480756	0.828355
cg03634089	0.0104834	0.00516945	0.0449395
cg03634105	-0.00129471	0.00331149	0.696559
cg03634125	0.0090719	0.00499805	0.0721863
cg03634145	-0.00771047	0.00760089	0.31257
cg03634148	-0.0126363	0.0102204	0.218901
cg03634215	-0.00615454	0.00510134	0.230184
cg03634227	-0.00409215	0.00922593	0.658224
cg03634234	0.00101969	0.00202081	0.614834
cg03634394	0.00381076	0.00366868	0.301168
cg03634397	0.00644949	0.00696829	0.35667
cg03634452	-0.00348356	0.00350304	0.322153
cg03634479	-0.0049681	0.00406668	0.224401
cg03634565	-0.00615791	0.0086066	0.475797
cg03634567	0.00161809	0.00665952	0.808469
cg03634650	-0.00283033	0.00324555	0.385039
cg03634657	-0.00158797	0.00602597	0.792634
cg03634707	0.000452722	0.00570497	0.936891
cg03634708	-0.000703753	0.00100328	0.484476
cg03634729	0.00440268	0.00417384	0.293775
cg03634735	-5.07788e-05	0.00434174	0.990689
cg03634767	0.00276523	0.00526573	0.600527
cg03634775	0.00110503	0.00450596	0.806722
cg03634777	-0.00179552	0.00521831	0.731431
cg03634778	-0.00921309	0.00958396	0.33847
cg03634803	0.00176455	0.012996	0.892242
cg03634806	-0.00201469	0.0103241	0.845634
cg03634822	8.40269e-05	0.0104763	0.993615
cg03634833	0.00155793	0.00401544	0.698764
cg03634844	-0.00111021	0.00387329	0.774923
cg03634854	-0.00684653	0.0045152	0.132254
cg03634887	-0.000558101	0.00161335	0.730047
cg03634928	0.000996779	0.00342302	0.771438
cg03634947	0.00348411	0.00398807	0.384189
cg03634967	-0.00609076	0.00645216	0.347208
cg03634997	-0.000515574	0.00177727	0.772281
cg03635073	-0.000535684	0.00293346	0.855433
cg03635167	-0.0101287	0.00897086	0.261283
cg03635266	0.000800693	0.00347488	0.818183
cg03635300	0.001164	0.00182286	0.524415
cg03635405	0.00240348	0.00869434	0.782718
cg03635442	-0.0292557	0.025416	0.252152
cg03635488	0.00501461	0.00438663	0.255411
cg03635525	-0.00351703	0.00672107	0.60181
cg03635532	-0.020465	0.0533025	0.70175
cg03635536	-0.00364973	0.00348787	0.297627
cg03635549	-0.000921899	0.00652298	0.887862
cg03635578	-0.000143717	0.00274979	0.958411
cg03635590	0.00424589	0.00434826	0.330943
cg03635613	-0.0116943	0.00656896	0.0777479
cg03635646	-0.00172592	0.00308234	0.576641
cg03635649	0.00178766	0.00139467	0.202567
cg03635671	0.00602767	0.00762532	0.430917
cg03635682	0.000441955	0.00513314	0.931542
cg03635685	0.00656746	0.00768223	0.394437
cg03635702	-0.0154088	0.0126302	0.225029
cg03635766	-0.00517906	0.00322056	0.110623
cg03635774	0.00504993	0.00341815	0.142379
cg03635787	0.0274545	0.0106308	0.0110968
cg03635790	0.0021625	0.00375663	0.566007
cg03635844	-0.000845034	0.00750966	0.910608
cg03635863	0.00711656	0.00992801	0.474979
cg03635932	0.00196664	0.00283112	0.488712
cg03636048	0.000191566	0.00591523	0.974223
cg03636082	0.00607198	0.00495214	0.222721
cg03636152	0.0020473	0.0068272	0.764829
cg03636163	0.00317681	0.00663373	0.632953
cg03636174	0.000788691	0.00148401	0.596153
cg03636183	0.00102165	0.00509257	0.841363
cg03636197	-0.00988842	0.00627056	0.117625
cg03636200	-0.00283238	0.00855339	0.741157
cg03636215	0.00302739	0.00218918	0.16945
cg03636234	0.00825725	0.00462556	0.0769463
cg03636295	-0.0100211	0.00826152	0.227689
cg03636333	-0.00403596	0.00338114	0.23513
cg03636383	0.000522426	0.00496894	0.916454
cg03636394	0.000395129	0.00836876	0.962426
cg03636437	0.00402031	0.00477739	0.401845
cg03636488	-0.0026719	0.00386213	0.490482
cg03636532	-0.00338182	0.00856112	0.693579
cg03636548	-0.00175242	0.0029226	0.549978
cg03636618	0.00730385	0.00507753	0.153091
cg03636629	-0.00815775	0.00474051	0.0880378
cg03636657	-0.00209971	0.00413574	0.612663
cg03636723	-0.0043254	0.00604106	0.475482
cg03636759	-0.00368828	0.00419757	0.381461
cg03636912	0.00622408	0.00412667	0.134305
cg03636916	-0.00265992	0.00436763	0.543752
cg03636930	-0.00813037	0.00373651	0.0316614
cg03636939	-0.00753868	0.00465742	0.108338
cg03636951	0.00071149	0.00708753	0.920217
cg03636968	0.0156027	0.00789144	0.0504791
cg03637007	-0.00417998	0.00657141	0.526018
cg03637019	-0.00382887	0.0059559	0.521623
cg03637066	0.00547952	0.00532652	0.305826
cg03637083	0.00783527	0.00366355	0.0346318
cg03637179	-0.000877935	0.00189361	0.643812
cg03637191	-0.00925185	0.00727349	0.206009
cg03637218	-0.000838416	0.00505094	0.868463
cg03637259	-0.00600121	0.00295711	0.0447866
cg03637361	-0.00354025	0.00487766	0.469469
cg03637370	0.00416211	0.00419079	0.322775
cg03637381	-0.00282243	0.00486833	0.563246
cg03637410	0.00111496	0.00535725	0.835512
cg03637447	0.00161007	0.00142301	0.26028
cg03637468	0.00283977	0.00279164	0.311232
cg03637559	-0.00941324	0.00654032	0.152865
cg03637614	-0.00211835	0.00332299	0.525111
cg03637622	-0.000368128	0.00135815	0.786851
cg03637653	0.00485812	0.00339794	0.15558
cg03637670	-0.00222712	0.0068623	0.746131
cg03637672	-0.00889139	0.00876546	0.312594
cg03637691	0.011055	0.00527332	0.0382978
cg03637696	-0.00539916	0.00526048	0.306932
cg03637703	0.00175874	0.0065619	0.789174
cg03637719	0.00155081	0.00577376	0.788735
cg03637722	0.00426511	0.00469517	0.365615
cg03637769	0.0246742	0.0178295	0.169143
cg03637770	0.000357619	0.00849991	0.966515
cg03637815	-0.000514432	0.00152334	0.736221
cg03637821	0.00213066	0.00321568	0.508957
cg03637874	0.00170137	0.00299782	0.571486
cg03637878	0.00165081	0.00272258	0.545516
cg03637883	0.00224627	0.00798654	0.779032
cg03637901	0.00689915	0.00563094	0.223062
cg03637906	-0.00750595	0.00682357	0.273689
cg03637964	-0.0103452	0.00926137	0.266374
cg03637975	-0.000321276	0.00102825	0.755279
cg03637976	-0.00466814	0.00745388	0.532412
cg03637988	0.00285543	0.00297954	0.339952
cg03638013	-0.000446492	0.002955	0.880171
cg03638088	0.000342212	0.00407299	0.933191
cg03638120	-0.0043961	0.00854783	0.608059
cg03638172	-0.00166294	0.00321277	0.605757
cg03638180	0.00164859	0.00155666	0.291853
cg03638211	-0.00282317	0.00694952	0.685342
cg03638432	0.00277524	0.00518337	0.593427
cg03638453	-0.00129075	0.00425356	0.762108
cg03638479	0.00409678	0.00313966	0.194619
cg03638489	0.00520459	0.00319391	0.106009
cg03638567	-0.00343422	0.00281929	0.22574
cg03638613	0.0019335	0.00491314	0.694672
cg03638642	-0.000253963	0.00126957	0.841814
cg03638665	-0.00217621	0.00175882	0.218559
cg03638677	0.000133188	0.00114683	0.907753
cg03638686	0.00382074	0.00817672	0.641214
cg03638687	0.00699039	0.00612502	0.256186
cg03638715	-0.00195929	0.00477396	0.682288
cg03638781	0.00505927	0.00720627	0.484095
cg03638784	0.00793689	0.00424844	0.0643489
cg03638795	0.00198092	0.00393091	0.615297
cg03638811	0.00207165	0.00868087	0.811816
cg03638874	-0.000844937	0.00261095	0.746834
cg03638886	0.0101047	0.00485353	0.039627
cg03638905	-0.00138774	0.00323717	0.668972
cg03638907	-0.00230876	0.00321138	0.473681
cg03638940	-0.00147093	0.00185551	0.429608
cg03639021	-0.00108124	0.00127808	0.399365
cg03639106	0.0102158	0.00623354	0.104051
cg03639110	-0.00951351	0.0048402	0.0518296
cg03639152	-0.00189119	0.0037258	0.612737
cg03639170	0.00815409	0.00520669	0.120152
cg03639185	-0.144077	0.0511023	0.00569153
cg03639195	0.00106179	0.00303327	0.726959
cg03639217	-0.00027832	0.00449954	0.950788
cg03639223	0.00512863	0.00685635	0.456021
cg03639240	0.00359743	0.00549042	0.51367
cg03639249	0.00252341	0.0044434	0.571239
cg03639290	0.000428228	0.00134087	0.750044
cg03639328	-2.88095e-05	0.00144125	0.984087
cg03639367	0.000934581	0.00232697	0.688722
cg03639386	-0.0035917	0.00644635	0.578524
cg03639396	-0.00948191	0.00562058	0.0943867
cg03639415	-0.0362397	0.0126491	0.00498092
cg03639429	0.000454004	0.00329072	0.890516
cg03639488	0.00114849	0.00168996	0.498163
cg03639502	-0.00582746	0.00420228	0.168275
cg03639526	-0.00218865	0.00335785	0.515864
cg03639557	0.000319412	0.000964433	0.741119
cg03639603	0.000316468	0.00106558	0.767024
cg03639671	0.0119009	0.0057841	0.0419588
cg03639675	0.000182857	0.00106715	0.864257
cg03639682	-0.000105986	0.00118054	0.928624
cg03639732	0.00606372	0.00446335	0.177017
cg03639749	-0.00941238	0.00782951	0.231835
cg03639782	0.0159628	0.0128418	0.21645
cg03639783	-1.47274e-05	0.00227136	0.994838
cg03639818	0.00326484	0.00342093	0.341951
cg03639825	-0.00447013	0.00968278	0.645222
cg03639864	0.00264357	0.00516286	0.609635
cg03639897	0.00173423	0.00344086	0.615245
cg03639917	-0.000756137	0.00517492	0.884093
cg03639919	0.00448135	0.00463154	0.335343
cg03639929	0.00276847	0.0114827	0.809919
cg03639998	-0.000954219	0.00158576	0.548562
cg03640000	-0.00730911	0.00769205	0.344048
cg03640036	0.00317796	0.00318114	0.319948
cg03640051	-0.000535999	0.00221552	0.809277
cg03640071	-0.000514857	0.0076336	0.946347
cg03640110	-0.00404094	0.0031869	0.207434
cg03640114	-0.000375282	0.00153162	0.806888
cg03640148	0.000629332	0.00109527	0.566719
cg03640151	0.00296562	0.00291731	0.311554
cg03640203	0.00471843	0.0043252	0.277651
cg03640215	-0.00136913	0.0091235	0.880982
cg03640258	-0.00204398	0.00325407	0.531198
cg03640293	0.00549911	0.00400483	0.172458
cg03640329	-0.00968704	0.00432777	0.0271759
cg03640364	0.00185437	0.00360562	0.608055
cg03640426	-0.00662974	0.00355083	0.0645033
cg03640443	-0.00312214	0.00507014	0.539282
cg03640484	-0.0170348	0.00641455	0.00906998
cg03640487	0.00876046	0.00576411	0.131372
cg03640506	-0.00187435	0.0028255	0.508458
cg03640531	0.000573491	0.00104141	0.582946
cg03640565	-0.010201	0.00734683	0.167742
cg03640568	0.000737243	0.00098171	0.45424
cg03640627	0.00294162	0.00603144	0.626705
cg03640679	0.00168079	0.00262171	0.522764
cg03640732	0.00746992	0.00845994	0.379141
cg03640766	-0.000258582	0.00155567	0.868285
cg03640796	0.000975027	0.00401956	0.808781
cg03640807	-0.0012973	0.00404616	0.749092
cg03640864	-0.00183149	0.00294855	0.535762
cg03640879	-0.0106471	0.00609623	0.0834655
cg03640883	0.00720741	0.01059	0.497538
cg03640925	0.00127014	0.00578276	0.82655
cg03640944	0.00383639	0.00542675	0.481071
cg03640969	0.00361051	0.00437907	0.411413
cg03640993	0.00204445	0.00409399	0.618492
cg03641016	0.00964586	0.00474187	0.0442952
cg03641032	0.00616005	0.00512914	0.232288
cg03641033	0.00614054	0.0106984	0.56714
cg03641043	-0.0127631	0.00770757	0.100538
cg03641062	0.00101128	0.00623256	0.871395
cg03641064	-0.00655345	0.0111379	0.557455
cg03641066	0.00108712	0.00732257	0.882245
cg03641083	0.0033632	0.00304956	0.272457
cg03641105	0.000314965	0.0008797	0.72099
cg03641113	0.00114479	0.0081923	0.889117
cg03641134	-0.00469775	0.00324386	0.150356
cg03641192	0.00346435	0.00554846	0.533647
cg03641225	-0.000235462	0.0053607	0.965043
cg03641241	0.00191102	0.00961208	0.842768
cg03641251	0.00231966	0.00133995	0.0861785
cg03641255	-0.00811383	0.0114214	0.478928
cg03641264	-0.0198841	0.00792194	0.0135019
cg03641309	0.00417141	0.00317805	0.192012
cg03641375	0.0017903	0.00343742	0.603515
cg03641402	-0.000348242	0.00614698	0.954923
cg03641417	-0.00473883	0.00861485	0.583362
cg03641439	-0.000724416	0.00205442	0.725041
cg03641469	0.00690149	0.00601218	0.253449
cg03641478	0.00247274	0.00394557	0.532122
cg03641497	0.00501276	0.00761346	0.511628
cg03641529	0.00663097	0.00563577	0.241855
cg03641570	-0.00618934	0.00571302	0.280969
cg03641585	-0.00374933	0.0040521	0.356809
cg03641640	0.0101858	0.00913296	0.26712
cg03641675	0.00485	0.00558296	0.38686
cg03641711	-0.0156995	0.00701637	0.0272286
cg03641715	0.00308023	0.0031398	0.328692
cg03641722	0.00884053	0.00901682	0.328978
cg03641729	-0.00107844	0.0031671	0.734107
cg03641740	0.00502739	0.00919102	0.585474
cg03641745	0.0119457	0.00773827	0.125477
cg03641748	-0.00293901	0.00131847	0.0278029
cg03641763	-0.000505903	0.00519365	0.922577
cg03641793	-0.00138369	0.00140085	0.325403
cg03641797	-0.00196833	0.00321586	0.541732
cg03641847	0.00250732	0.00620096	0.686731
cg03641849	-0.00532782	0.0039913	0.18463
cg03641858	0.000980708	0.0029204	0.73764
cg03641920	-0.000405948	0.000973403	0.677447
cg03641940	0.00799921	0.00768615	0.300242
cg03641958	0.00365754	0.00386395	0.345889
cg03641960	-0.0018305	0.00413927	0.659177
cg03642002	0.0089977	0.00761998	0.240182
cg03642066	-0.00147991	0.00337461	0.661838
cg03642096	0.0012581	0.00100537	0.213401
cg03642145	0.00408588	0.00404135	0.314187
cg03642224	-0.000137455	0.00129757	0.915825
cg03642261	0.00344752	0.00468697	0.46354
cg03642328	0.00889798	0.00775324	0.25356
cg03642362	0.000571412	0.00600836	0.924403
cg03642380	0.0038267	0.00498839	0.444623
cg03642425	-0.000910689	0.00156928	0.562864
cg03642431	-0.00792745	0.00831423	0.342401
cg03642446	-0.000486939	0.00381141	0.898569
cg03642463	0.00526109	0.00735116	0.475677
cg03642472	-0.0149123	0.00813325	0.0693835
cg03642486	0.00135312	0.00177116	0.446489
cg03642503	-0.0036351	0.00438912	0.409315
cg03642513	0.000872038	0.0010642	0.414279
cg03642549	0.00878566	0.00619317	0.158791
cg03642555	0.00444286	0.0078596	0.573016
cg03642590	-0.00693812	0.0109126	0.526211
cg03642631	0.00497044	0.00606536	0.414254
cg03642635	0.00767971	0.00600182	0.203343
cg03642690	0.00682947	0.00936742	0.467483
cg03642695	0.0254147	0.0128421	0.0502687
cg03642708	-0.0050546	0.00373292	0.178443
cg03642749	-0.00083481	0.00482289	0.862891
cg03642967	0.0096367	0.00989013	0.33197
cg03643032	0.00188217	0.00327211	0.566298
cg03643077	-0.00193879	0.00446298	0.664822
cg03643116	0.00510939	0.00416792	0.222814
cg03643143	-0.00870618	0.00852858	0.309538
cg03643147	0.0027258	0.00332724	0.414391
cg03643149	-0.00120693	0.00436219	0.782536
cg03643241	-0.000777854	0.0014155	0.583738
cg03643247	-0.00941467	0.00520968	0.0734236
cg03643262	0.00334255	0.00925643	0.7187
cg03643302	-0.00423084	0.00325568	0.196433
cg03643345	0.0117633	0.0118957	0.324861
cg03643414	-0.00338646	0.00144529	0.020889
cg03643423	-0.0059106	0.00999901	0.555632
cg03643505	-0.0100824	0.00800188	0.210288
cg03643520	0.0045738	0.00144825	0.00204092
cg03643538	-0.00200161	0.00704381	0.776808
cg03643559	-0.00837009	0.0554812	0.880355
cg03643646	0.00402705	0.00400912	0.317316
cg03643684	0.0012591	0.00537842	0.815334
cg03643709	-0.00208915	0.0012195	0.0894567
cg03643760	0.0068637	0.00727853	0.347707
cg03643817	0.00127555	0.0012797	0.321033
cg03643904	-0.000770801	0.00328895	0.815132
cg03643998	0.000918215	0.00382741	0.810843
cg03644025	-0.00125121	0.00493255	0.80022
cg03644034	-0.00668929	0.0039109	0.0899569
cg03644102	-0.0125668	0.00778358	0.109227
cg03644154	0.00375017	0.00647427	0.56359
cg03644155	0.000554902	0.0042481	0.896307
cg03644193	-0.00689911	0.00651357	0.291793
cg03644238	-0.00637702	0.00984811	0.518609
cg03644378	-0.00220805	0.00115311	0.0580597
cg03644466	0.00333944	0.00430943	0.440023
cg03644484	-0.00514742	0.00634202	0.418722
cg03644514	0.00177409	0.00424681	0.676932
cg03644516	-0.00133412	0.00133582	0.320078
cg03644541	0.0138006	0.00816369	0.093716
cg03644585	0.0164381	0.011892	0.169634
cg03644587	0.0035867	0.00532207	0.501744
cg03644629	0.00184796	0.00524682	0.725345
cg03644691	-0.00540618	0.0116015	0.642128
cg03644701	-0.00261135	0.00831684	0.754118
cg03644703	0.0026723	0.00295378	0.367565
cg03644738	-0.00022801	0.00148243	0.878038
cg03644762	0.0072901	0.00405736	0.0750694
cg03644817	-0.012183	0.00457372	0.00886866
cg03644845	-0.000924526	0.00765859	0.904131
cg03644884	0.00527152	0.00991641	0.596059
cg03644895	0.000379933	0.00111217	0.733282
cg03645000	-0.00698076	0.00843963	0.409917
cg03645007	-0.00308227	0.00387591	0.428158
cg03645051	0.00678669	0.00489036	0.167962
cg03645061	0.00121453	0.00395936	0.759605
cg03645088	-0.00951464	0.00382456	0.0143273
cg03645186	0.00408971	0.00345018	0.238383
cg03645225	0.00322982	0.00358478	0.369531
cg03645281	-0.0170966	0.00863691	0.050215
cg03645419	0.00414721	0.00640305	0.51851
cg03645535	-0.00474691	0.0069944	0.498745
cg03645547	-0.000708309	0.0017531	0.686959
cg03645581	-0.00079766	0.00158131	0.614949
cg03645644	-0.0017294	0.00823859	0.834116
cg03645661	0.00527557	0.0054563	0.335689
cg03645711	-0.0139317	0.00785582	0.078877
cg03645730	0.00532746	0.00937909	0.571162
cg03645737	0.00378398	0.00275847	0.172877
cg03645748	0.000464533	0.00361823	0.898073
cg03645750	-0.00646476	0.00607636	0.289654
cg03645783	-0.00968651	0.00470648	0.0418992
cg03645851	0.00226	0.00213732	0.292604
cg03645865	-0.00357344	0.00620019	0.565539
cg03645899	4.7244e-05	0.00580647	0.993523
cg03645968	0.00418973	0.00494715	0.398857
cg03645984	0.00382205	0.00501584	0.447664
cg03646002	-0.000227317	0.00108664	0.834679
cg03646045	0.0127123	0.0122375	0.301136
cg03646084	0.001435	0.00717004	0.841735
cg03646124	-0.00312664	0.00722712	0.666119
cg03646131	0.0027607	0.00661868	0.677398
cg03646188	-0.00785856	0.0101511	0.44047
cg03646214	0.000569075	0.00309751	0.854565
cg03646234	-0.00139691	0.00291244	0.632423
cg03646261	0.000877323	0.0056181	0.876188
cg03646270	0.00454894	0.00922891	0.623047
cg03646291	0.01521	0.00808811	0.0626323
cg03646297	-0.00210165	0.00491435	0.669723
cg03646311	-0.000852213	0.0011259	0.45069
cg03646327	-0.00364537	0.00241237	0.133574
cg03646329	0.00523064	0.00488979	0.287051
cg03646354	-0.00340929	0.00392514	0.386936
cg03646356	0.00188979	0.00147773	0.203595
cg03646393	-0.000199837	0.00557381	0.971464
cg03646441	0.00247401	0.00663662	0.710016
cg03646500	0.00389777	0.00325772	0.234038
cg03646501	-0.00547476	0.0036859	0.140268
cg03646542	0.00101052	0.00287556	0.725935
cg03646557	0.00268812	0.00573448	0.64015
cg03646564	-0.00203098	0.00825092	0.806015
cg03646569	0.0107489	0.0153891	0.486328
cg03646605	0.00517237	0.00414131	0.214281
cg03646674	0.000558979	0.00134688	0.678924
cg03646686	0.0027726	0.00340403	0.417084
cg03646740	-0.00241191	0.00357558	0.501351
cg03646788	-0.00104573	0.00344493	0.76203
cg03646821	-0.020092	0.00585144	0.000835599
cg03646823	0.00183704	0.00555885	0.741662
cg03646841	-0.00383267	0.00547281	0.485185
cg03646889	-0.00166852	0.00133975	0.215584
cg03646906	0.00134696	0.00475426	0.777457
cg03646922	-0.000816379	0.000975496	0.404439
cg03646928	-0.00374802	0.0033696	0.268389
cg03646981	0.00906236	0.00713199	0.206481
cg03646994	-0.00186322	0.00485614	0.70194
cg03647022	-0.0100465	0.00435585	0.0229259
cg03647068	-0.00992399	0.00578071	0.0887904
cg03647079	-0.00138376	0.00244069	0.571881
cg03647239	0.000615953	0.00133306	0.644934
cg03647307	-0.00194957	0.00496705	0.695435
cg03647317	0.00174173	0.005364	0.746008
cg03647327	0.000280374	0.00103163	0.786294
cg03647334	0.00239618	0.00375121	0.524274
cg03647367	-0.00178513	0.00116006	0.126667
cg03647393	-0.0200379	0.00725518	0.00671844
cg03647429	-0.0012642	0.00139358	0.366269
cg03647455	-0.000479563	0.00101651	0.638005
cg03647472	-0.00386725	0.00420492	0.359708
cg03647549	0.000842248	0.00331483	0.799896
cg03647559	-0.000573156	0.00600672	0.924153
cg03647563	0.00432568	0.00716138	0.547046
cg03647607	-0.00344414	0.0086162	0.690118
cg03647619	-0.0102118	0.0083266	0.222619
cg03647657	-0.00126194	0.00272531	0.644231
cg03647659	-0.00984909	0.00758864	0.196998
cg03647664	0.00285682	0.00953009	0.764909
cg03647700	0.00952328	0.0117243	0.418362
cg03647701	-0.00313849	0.00453508	0.490339
cg03647724	-0.000851706	0.00180961	0.6388
cg03647767	-0.00263502	0.00302956	0.386286
cg03647778	-0.00649885	0.00742263	0.383151
cg03647861	-0.00835077	0.0048214	0.0860227
cg03647927	-0.00538664	0.00363891	0.141604
cg03647929	0.0014772	0.0026561	0.579215
cg03647944	0.000764	0.00136103	0.575687
cg03648020	0.000570654	0.00333656	0.864508
cg03648022	-0.00256926	0.00265528	0.335328
cg03648054	0.000224003	0.00360934	0.950624
cg03648056	-0.0125898	0.0115596	0.278438
cg03648063	-0.00756223	0.00561509	0.180773
cg03648091	0.00326931	0.00406773	0.423262
cg03648116	0.0062792	0.00310875	0.0457867
cg03648155	0.00957749	0.00460062	0.0396411
cg03648164	0.00274196	0.00803645	0.733599
cg03648245	-0.000125524	0.00121141	0.917658
cg03648308	-0.0116496	0.00496456	0.0207062
cg03648334	0.00069883	0.00127372	0.584336
cg03648361	-0.0037053	0.00380516	0.332275
cg03648457	-0.000469006	0.00262447	0.858492
cg03648483	0.000841667	0.00400236	0.833821
cg03648500	0.00634144	0.00541601	0.244136
cg03648523	-0.0120149	0.00667745	0.0746593
cg03648611	-0.00165587	0.0027224	0.544262
cg03648631	-0.00150954	0.00446554	0.735965
cg03648636	-0.0168152	0.00677023	0.0144834
cg03648666	-0.00486336	0.00723192	0.50266
cg03648679	-0.000300388	0.00208488	0.885697
cg03648711	-0.00161242	0.00200803	0.423685
cg03648724	-0.00640049	0.00300175	0.0351711
cg03648730	0.00436343	0.00760506	0.567285
cg03648748	-0.0118271	0.00919028	0.200778
cg03648780	-0.00168593	0.00184968	0.364006
cg03648784	0.00212582	0.00637952	0.739587
cg03648786	0.000471412	0.000967494	0.627033
cg03648789	0.000909491	0.00237808	0.702854
cg03648806	-0.00727706	0.00893151	0.416938
cg03648852	-0.00218609	0.00458462	0.634411
cg03648885	0.00327344	0.00703314	0.642527
cg03648895	0.00442296	0.00296761	0.138928
cg03648907	-0.000216557	0.000985162	0.826412
cg03648927	-0.0146082	0.00631722	0.0225811
cg03649016	-0.00189127	0.00897548	0.833492
cg03649030	-0.00307178	0.00301831	0.311007
cg03649047	7.40329e-05	0.00176163	0.966553
cg03649060	0.000918359	0.0061058	0.880714
cg03649122	0.00100084	0.00545521	0.854765
cg03649125	-0.00556638	0.00480999	0.249631
cg03649132	-0.00949735	0.00643767	0.142944
cg03649215	-0.00222517	0.00456665	0.627022
cg03649238	-0.000288878	0.0012184	0.813015
cg03649284	0.00408117	0.00730267	0.577373
cg03649288	-0.0107297	0.00783124	0.173391
cg03649293	-0.00695759	0.0188224	0.712346
cg03649353	-0.00187923	0.00365689	0.608344
cg03649429	-0.000901658	0.00417879	0.829559
cg03649451	0.00457875	0.00891944	0.608722
cg03649476	0.00299338	0.00321417	0.353698
cg03649491	-0.00148573	0.00552582	0.788524
cg03649497	0.00403809	0.0068335	0.555761
cg03649516	0.000386318	0.00136132	0.777101
cg03649521	-0.00235413	0.00419778	0.576052
cg03649574	-0.00277521	0.00242113	0.254137
cg03649589	-0.00304421	0.00373389	0.416635
cg03649606	-0.000277872	0.00731824	0.969779
cg03649626	0.000890764	0.00344032	0.796173
cg03649629	0.000391191	0.00869975	0.964215
cg03649649	0.00612393	0.00480017	0.204675
cg03649680	0.00285874	0.00362532	0.432041
cg03649796	-0.00278549	0.00382419	0.467897
cg03649833	0.00691395	0.00341864	0.0455148
cg03649834	0.00978677	0.00587612	0.0986045
cg03649855	0.00629957	0.00417435	0.134086
cg03650009	-0.000177803	0.00115982	0.878436
cg03650063	-0.0112191	0.00682068	0.102802
cg03650068	-0.0553273	0.0339689	0.106173
cg03650119	0.00197232	0.0086074	0.819176
cg03650160	-0.00264895	0.00487234	0.587748
cg03650179	0.00154065	0.00338832	0.65021
cg03650189	0.00369367	0.00653374	0.572984
cg03650192	0.00274902	0.0058666	0.640274
cg03650232	-0.00334822	0.00418079	0.42491
cg03650233	-0.00497841	0.00748611	0.507405
cg03650282	-0.00755339	0.00393173	0.0572565
cg03650294	-0.00182962	0.00502323	0.716371
cg03650344	0.0038298	0.00565807	0.499882
cg03650389	0.000588234	0.00279942	0.83395
cg03650397	0.00583114	0.00722024	0.421027
cg03650425	-0.00193926	0.003619	0.59312
cg03650429	0.0033305	0.00207634	0.111526
cg03650511	0.000956358	0.00457128	0.834664
cg03650550	0.0006001	0.00131789	0.649741
cg03650551	0.0040977	0.00458237	0.373116
cg03650586	0.00283288	0.0031989	0.377742
cg03650608	-0.00224013	0.00398794	0.575424
cg03650665	0.0273746	0.0172147	0.114611
cg03650674	0.000478129	0.00191296	0.80309
cg03650688	0.00347522	0.00445711	0.437211
cg03650713	-0.00732633	0.00836921	0.383235
cg03650727	-0.00158536	0.0027257	0.561982
cg03650729	0.00941019	0.0103104	0.363365
cg03650840	-0.00127284	0.000734488	0.0858552
cg03650842	0.000765591	0.00309758	0.805238
cg03650851	0.00486677	0.00288378	0.0942645
cg03650870	-0.00145778	0.00688961	0.832811
cg03650946	-0.0101986	0.00498196	0.0429871
cg03650987	-0.000661528	0.00379581	0.861961
cg03651021	0.0101759	0.0050279	0.0453627
cg03651043	-0.013368	0.00919555	0.148813
cg03651054	-0.0106071	0.00555286	0.0586647
cg03651138	-0.00205065	0.00322194	0.525773
cg03651182	-0.00214451	0.00614251	0.72765
cg03651194	0.00572598	0.00968885	0.55572
cg03651219	0.00135833	0.00274944	0.622246
cg03651246	-0.00252109	0.00157586	0.112456
cg03651292	-0.0163218	0.00982827	0.0995702
cg03651359	0.000709223	0.000962362	0.462687
cg03651416	0.00115518	0.0046555	0.804486
cg03651427	0.00324466	0.00154161	0.0375527
cg03651478	-0.00879872	0.00670546	0.192145
cg03651509	-0.00239172	0.00274726	0.385843
cg03651525	0.00223575	0.00403617	0.580733
cg03651571	-0.00843518	0.0106423	0.429681
cg03651573	-0.00033738	0.00160746	0.83414
cg03651581	-0.00223772	0.00362545	0.538339
cg03651583	0.000289792	0.00103883	0.780791
cg03651585	-0.00765807	0.00621308	0.220317
cg03651629	0.00217791	0.00313611	0.48883
cg03651680	0.0010124	0.00138086	0.464989
cg03651715	0.00809685	0.00728966	0.269063
cg03651726	0.00176101	0.00313356	0.57525
cg03651769	-0.00118163	0.00911463	0.897083
cg03651781	-0.000925955	0.0062211	0.881947
cg03651813	-0.0026359	0.00349273	0.452024
cg03651852	0.000522322	0.00149695	0.727801
cg03651857	0.0127809	0.00880596	0.149465
cg03651877	-0.00264893	0.00286619	0.357369
cg03651886	-0.003403	0.0082697	0.681491
cg03651895	-0.00137405	0.00280604	0.625322
cg03651904	-0.00116517	0.00280079	0.678196
cg03651951	-0.00408469	0.00561536	0.46849
cg03651973	-0.0171609	0.0125352	0.173732
cg03652010	-0.00104279	0.0045576	0.819439
cg03652110	-0.00571389	0.00768001	0.458437
cg03652173	0.002801	0.00445823	0.531101
cg03652176	0.0106415	0.0103572	0.306425
cg03652190	-0.000820205	0.00122602	0.504872
cg03652211	-0.00166468	0.00630072	0.792107
cg03652257	0.0103814	0.00608611	0.0908265
cg03652267	-0.00505153	0.0039423	0.202712
cg03652298	-0.00305336	0.00315066	0.334574
cg03652327	0.00778377	0.00740257	0.295294
cg03652336	0.00858603	0.00789176	0.278942
cg03652343	0.000958122	0.00103996	0.358871
cg03652390	0.00208264	0.0093282	0.823737
cg03652396	-0.00331835	0.00297846	0.267615
cg03652429	-0.00273174	0.00415597	0.512333
cg03652430	-0.00121927	0.00206119	0.555354
cg03652456	0.000751853	0.00326952	0.818544
cg03652525	-0.0165378	0.0094818	0.0838743
cg03652536	-0.00274082	0.00320551	0.394357
cg03652561	0.00780708	0.00572937	0.175729
cg03652564	-0.00665143	0.00832496	0.425996
cg03652595	0.00548889	0.00368881	0.139565
cg03652611	-0.000340378	0.00109041	0.755502
cg03652636	0.00761275	0.00917413	0.408414
cg03652676	0.00269835	0.00638071	0.673185
cg03652686	-0.00685503	0.00604277	0.259041
cg03652711	0.0125855	0.00876202	0.153686
cg03652715	0.000980621	0.00123534	0.428987
cg03652735	-0.000756612	0.00108758	0.488066
cg03652747	0.00242452	0.00474833	0.610632
cg03652810	0.00222184	0.00328109	0.499697
cg03652850	0.00112452	0.00885323	0.899154
cg03652938	0.000276789	0.00184375	0.880938
cg03652989	-0.00118345	0.00388046	0.76095
cg03653026	-0.000848172	0.00423769	0.841727
cg03653088	0.00163999	0.00496484	0.741775
cg03653113	0.0107388	0.00574147	0.0640402
cg03653137	-0.00368747	0.00210029	0.0818747
cg03653158	-0.00754706	0.00340666	0.028757
cg03653179	-0.000568366	0.00112587	0.614673
cg03653215	0.00219759	0.00628423	0.727221
cg03653229	-0.0021513	0.00171877	0.213307
cg03653236	0.0052946	0.00766102	0.490927
cg03653317	-0.000238893	0.00316299	0.93993
cg03653366	-0.000315605	0.00338734	0.925933
cg03653377	-0.00368698	0.00256492	0.153375
cg03653504	-0.0053239	0.00378732	0.162576
cg03653511	-0.0298289	0.0128529	0.0221082
cg03653518	-0.00583264	0.00456256	0.203763
cg03653523	-0.00771111	0.00862027	0.372955
cg03653541	0.00687665	0.00399698	0.0881106
cg03653573	0.00437215	0.00532491	0.413348
cg03653585	0.00670695	0.0064817	0.303014
cg03653636	-0.00172186	0.00466689	0.712861
cg03653650	0.00278886	0.00463107	0.548255
cg03653672	-0.000112024	0.00322847	0.972382
cg03653793	0.00243337	0.0040059	0.544785
cg03653801	0.0046483	0.00683531	0.497881
cg03653817	-0.00090284	0.0019749	0.648443
cg03653835	-0.00042352	0.00161852	0.794056
cg03653841	0.00182619	0.00335869	0.587715
cg03653845	8.03014e-05	0.00659787	0.990311
cg03653855	0.00854503	0.00502242	0.0916469
cg03653856	0.00582409	0.00588736	0.324672
cg03653869	-0.000131034	0.00478367	0.978196
cg03653880	-0.00283587	0.00784811	0.718523
cg03653900	-0.00101404	0.00307959	0.742561
cg03653912	-0.000584122	0.00364474	0.872962
cg03654001	0.00121233	0.00146639	0.410139
cg03654024	0.00125088	0.00377481	0.740981
cg03654032	-0.000258849	0.00643352	0.967978
cg03654045	-0.000979333	0.00582401	0.866765
cg03654058	0.00206525	0.00448245	0.645877
cg03654080	-0.00649176	0.00339518	0.058424
cg03654106	0.00357202	0.00485822	0.463723
cg03654147	0.00648345	0.00378682	0.0896438
cg03654166	0.00128879	0.0129822	0.921099
cg03654169	0.000372757	0.0070462	0.957904
cg03654270	7.67659e-05	0.0061501	0.990063
cg03654273	-0.00282663	0.0033795	0.404709
cg03654279	0.000749045	0.00104743	0.476019
cg03654304	0.0104665	0.00497331	0.0375679
cg03654330	-0.0222596	0.0139405	0.113138
cg03654387	0.00118199	0.00769401	0.878183
cg03654391	-0.00431962	0.00383253	0.262112
cg03654404	-0.00701435	0.00354445	0.0502738
cg03654430	0.000592739	0.00117302	0.614333
cg03654433	-0.00330292	0.0056514	0.560098
cg03654451	-0.000870657	0.00693866	0.900369
cg03654464	0.00224978	0.00486892	0.644927
cg03654466	0.000800602	0.000822432	0.332424
cg03654472	-0.00266627	0.00228556	0.245862
cg03654487	0.00545249	0.00701825	0.438855
cg03654488	0.0137899	0.0234738	0.558078
cg03654492	-0.000523352	0.00194577	0.788449
cg03654504	-0.0134927	0.0145418	0.355479
cg03654588	-0.00171523	0.00369752	0.64363
cg03654598	0.00254889	0.00310972	0.414155
cg03654613	-0.0125906	0.00902284	0.165652
cg03654617	0.000688911	0.00254609	0.787215
cg03654618	-0.000920323	0.00485258	0.849922
cg03654623	0.00106877	0.00226769	0.638342
cg03654646	0.00360748	0.00388232	0.35478
cg03654668	0.00407729	0.00299871	0.176662
cg03654707	-0.00143639	0.00425475	0.736298
cg03654727	0.0127877	0.0110476	0.249527
cg03654735	0.00031384	0.00460849	0.945827
cg03654766	-0.0254744	0.0165355	0.126238
cg03654774	-0.000707595	0.00658428	0.91461
cg03654783	-0.00355941	0.00503786	0.481324
cg03654841	-0.0104087	0.0105838	0.327506
cg03654920	0.00810791	0.00581725	0.166146
cg03654948	-0.00217235	0.00364296	0.552169
cg03654993	0.00142756	0.003127	0.648896
cg03654996	5.83158e-05	0.00331555	0.985998
cg03655005	0.0313773	0.0085852	0.00039334
cg03655016	-0.000154985	0.00216757	0.943126
cg03655023	0.102162	0.0543892	0.0629321
cg03655049	-0.00678171	0.00539294	0.211183
cg03655093	0.00341303	0.00391933	0.385716
cg03655136	-0.00633536	0.00826671	0.445068
cg03655142	0.0030199	0.00460572	0.513372
cg03655147	0.00754461	0.00783089	0.337401
cg03655174	-0.00282211	0.00601341	0.639766
cg03655330	0.00128913	0.00133072	0.334761
cg03655338	-0.00645545	0.00453304	0.1572
cg03655348	0.00298075	0.0031235	0.341987
cg03655389	9.69767e-05	0.00307447	0.974893
cg03655395	-0.00545793	0.00874273	0.533712
cg03655402	-0.00361182	0.0039415	0.361448
cg03655457	-0.00477591	0.00311569	0.128131
cg03655527	-0.00727818	0.00390386	0.0648904
cg03655564	0.00227539	0.00347531	0.513984
cg03655567	0.00349294	0.00308714	0.260284
cg03655598	-0.00207998	0.00130952	0.115026
cg03655662	-0.000617585	0.00188137	0.743325
cg03655683	-0.00162004	0.00402804	0.68831
cg03655684	-0.00218177	0.0110688	0.844099
cg03655692	0.00264151	0.0081579	0.746695
cg03655701	-0.00465141	0.0038913	0.234481
cg03655706	-0.000962219	0.00364587	0.792326
cg03655752	-0.0100903	0.00789091	0.203635
cg03655771	-0.00219987	0.00354355	0.535986
cg03655775	-0.0262177	0.00791636	0.00124817
cg03655847	-0.00269306	0.00593213	0.650723
cg03656015	0.00116091	0.00367456	0.752642
cg03656020	0.00763145	0.00338276	0.0260136
cg03656055	-0.00102131	0.00144069	0.479858
cg03656086	0.00494899	0.00450675	0.274504
cg03656092	0.000110718	0.00363271	0.97574
cg03656099	8.16893e-05	0.00266768	0.975626
cg03656137	-0.00782382	0.00520546	0.135653
cg03656167	0.00241145	0.0030728	0.434244
cg03656290	0.00279731	0.00804432	0.728691
cg03656459	0.00137973	0.00342084	0.687475
cg03656483	-0.000192487	0.00104239	0.85383
cg03656498	0.00197585	0.000964669	0.0428769
cg03656583	0.01117	0.0051738	0.0329877
cg03656632	0.00282238	0.00558116	0.614063
cg03656688	0.00698734	0.00382859	0.0706598
cg03656734	-0.000755454	0.00420304	0.857682
cg03656783	-0.002955	0.00326478	0.367348
cg03656833	-0.000644532	0.00129546	0.619791
cg03656862	0.00334927	0.00475005	0.482211
cg03656863	0.00130229	0.00704711	0.853722
cg03656872	0.00101533	0.00161345	0.53044
cg03656877	-0.0015875	0.0217636	0.941982
cg03656968	0.000260124	0.00124683	0.835116
cg03656996	-0.00457894	0.00411949	0.26872
cg03657031	0.00174857	0.00324619	0.591196
cg03657035	-0.00870014	0.00707848	0.221611
cg03657038	-0.00347686	0.00690534	0.6156
cg03657040	-0.00836452	0.00524414	0.113525
cg03657045	-0.00050139	0.00254321	0.844069
cg03657052	-0.00192966	0.00630234	0.760034
cg03657064	-0.00444653	0.00432968	0.306639
cg03657103	-0.00667413	0.00426708	0.120616
cg03657105	-0.00263933	0.00300879	0.382252
cg03657121	-0.00788074	0.00566879	0.167225
cg03657129	-0.0130282	0.0052331	0.0142588
cg03657244	0.00151666	0.00328084	0.644779
cg03657281	0.00784045	0.0103177	0.448908
cg03657299	-0.00116382	0.00553637	0.833883
cg03657314	-0.000692815	0.000804401	0.390924
cg03657338	-0.00281663	0.00492278	0.568359
cg03657350	-0.000887673	0.00351793	0.80125
cg03657435	0.0273108	0.0139464	0.0526849
cg03657448	-0.0137667	0.0084333	0.105399
cg03657485	0.000105798	0.00148804	0.943446
cg03657513	0.00776465	0.00644005	0.230481
cg03657543	-0.0148341	0.00868031	0.0902329
cg03657549	0.00158157	0.00351005	0.653161
cg03657573	-0.00725666	0.0126164	0.566326
cg03657589	-0.00452256	0.00661381	0.49551
cg03657606	0.00529855	0.00611988	0.388455
cg03657616	0.00158232	0.0084223	0.851316
cg03657660	0.00047321	0.00257987	0.854797
cg03657737	-0.0142088	0.0119234	0.235909
cg03657766	0.000629054	0.0023749	0.791592
cg03657791	0.0157408	0.0109471	0.153249
cg03657837	0.00112876	0.00174936	0.520089
cg03657973	0.000881629	0.0085838	0.918378
cg03657980	-0.00140423	0.00327611	0.669018
cg03658003	-0.00499345	0.00423298	0.240638
cg03658009	0.000103172	0.000959933	0.914602
cg03658066	0.00182505	0.00296023	0.5388
cg03658115	-0.00124006	0.00529404	0.815229
cg03658235	-0.00278374	0.00312696	0.375245
cg03658236	0.00124212	0.00535499	0.816996
cg03658244	6.30469e-05	0.00226081	0.977802
cg03658251	0.000402084	0.00747124	0.957176
cg03658275	0.0162362	0.00756978	0.0341245
cg03658282	-0.00217333	0.00155625	0.16532
cg03658294	0.00150748	0.00112881	0.184435
cg03658337	0.00398566	0.00793565	0.616479
cg03658371	0.00210017	0.00403241	0.603518
cg03658384	-0.00140191	0.00634043	0.825412
cg03658452	0.00517559	0.0051704	0.318982
cg03658471	0.00110271	0.00129695	0.397007
cg03658494	0.000163585	0.00273339	0.952384
cg03658557	-0.00534376	0.00883769	0.546631
cg03658578	0.00772428	0.00374849	0.0416541
cg03658604	0.00122366	0.00306428	0.690411
cg03658699	0.000516694	0.00685265	0.940031
cg03658707	-0.00459117	0.00340732	0.180557
cg03658714	-0.0035825	0.00566879	0.528695
cg03658716	-0.00206339	0.00193572	0.288737
cg03658718	0.000111916	0.00495127	0.982007
cg03658790	0.00411908	0.00457644	0.370018
cg03658834	0.00576071	0.00860034	0.504349
cg03658852	-0.000625197	0.00597709	0.916881
cg03658913	0.00668208	0.00526829	0.2073
cg03658982	-0.00932763	0.00750862	0.216737
cg03658985	0.00627635	0.00603485	0.300572
cg03659005	0.000502328	0.00124134	0.686496
cg03659012	-0.00298913	0.00510592	0.559441
cg03659016	0.0136087	0.00707029	0.0567951
cg03659048	-0.00824807	0.00646601	0.204735
cg03659281	0.0163026	0.00790128	0.0413968
cg03659328	-0.00403401	0.00488434	0.410613
cg03659340	0.00091497	0.00819588	0.91131
cg03659354	-0.012619	0.00645706	0.0531594
cg03659382	-0.00229525	0.00293158	0.435314
cg03659428	0.00136573	0.00230028	0.553894
cg03659476	0.0142736	0.0111083	0.201462
cg03659484	-0.00448097	0.00431446	0.301231
cg03659485	-0.00234069	0.0065333	0.720815
cg03659492	-0.0052369	0.00451475	0.248535
cg03659519	-0.00112705	0.00091831	0.222278
cg03659552	-0.00568702	0.00439264	0.198097
cg03659565	0.00485433	0.00359443	0.179573
cg03659653	-0.0115661	0.00516337	0.0270626
cg03659680	-0.0115315	0.010138	0.257777
cg03659735	0.000787853	0.0056395	0.889146
cg03659756	-0.00763277	0.00627285	0.22624
cg03659776	0.000952737	0.00409791	0.816579
cg03659804	0.0080709	0.00395401	0.043582
cg03659817	0.00125211	0.00198672	0.529822
cg03659835	0.00891224	0.00717016	0.216478
cg03659854	-0.000169042	0.00721699	0.981355
cg03659856	0.00123666	0.0035855	0.730812
cg03659897	0.00105332	0.00366423	0.774291
cg03659961	0.00223774	0.00282091	0.429299
cg03660010	0.00130621	0.00403887	0.746987
cg03660034	-0.00647816	0.00596728	0.279981
cg03660085	-0.00631603	0.00464076	0.176249
cg03660096	0.00669686	0.0120602	0.579808
cg03660115	-0.000102909	0.00884514	0.990738
cg03660134	-0.00386565	0.00826466	0.640885
cg03660158	-0.000397369	0.00143443	0.782274
cg03660162	0.00456249	0.00334642	0.175492
cg03660208	0.0012119	0.00412059	0.769219
cg03660326	0.000762093	0.00116252	0.513456
cg03660331	-0.00790304	0.00955105	0.40974
cg03660336	-0.00185023	0.00301419	0.540564
cg03660365	0.00156855	0.00569329	0.783434
cg03660451	-0.000680123	0.00350378	0.84644
cg03660500	-0.000552043	0.00196434	0.779204
cg03660502	-0.00720598	0.00602096	0.233906
cg03660538	0.00309926	0.00195696	0.116079
cg03660571	-0.00343318	0.00342109	0.317766
cg03660578	-0.00256584	0.00728628	0.72539
cg03660603	0.00269776	0.00296239	0.364424
cg03660606	0.00222029	0.00330291	0.502827
cg03660710	-0.00376508	0.00380276	0.324264
cg03660723	0.000750044	0.00508599	0.883024
cg03660788	0.00276089	0.0031231	0.378578
cg03660835	0.00623132	0.00598188	0.299794
cg03660851	0.00904417	0.00866378	0.298777
cg03660876	-0.000959235	0.0050384	0.849352
cg03660901	-0.00305957	0.00468364	0.514936
cg03660911	0.00194773	0.00128999	0.133891
cg03660948	-0.00263196	0.00565627	0.642607
cg03660952	-0.00780519	0.0062209	0.212209
cg03661019	-0.0042779	0.00484588	0.37924
cg03661050	-0.00165182	0.00575327	0.774559
cg03661054	-0.0015947	0.00357292	0.65622
cg03661076	-0.00300532	0.0061297	0.624889
cg03661110	-0.000180759	0.00933249	0.984581
cg03661137	-0.0795189	0.0291005	0.00730464
cg03661150	0.0035379	0.00692309	0.610337
cg03661164	0.0010488	0.003798	0.782945
cg03661166	-0.00952652	0.00687542	0.168625
cg03661299	0.000326214	0.00426658	0.939191
cg03661324	0.00429671	0.00983818	0.663142
cg03661344	-0.00405103	0.00393968	0.306041
cg03661377	-0.00110194	0.00349754	0.753301
cg03661387	-0.00161471	0.0120606	0.893736
cg03661409	-0.0022753	0.00394609	0.565369
cg03661428	1.59654e-05	0.00403334	0.996849
cg03661458	-0.00144689	0.00440303	0.743062
cg03661461	-0.00943395	0.00742844	0.206725
cg03661479	-0.00719803	0.00605499	0.237042
cg03661529	-0.0054944	0.00296436	0.0664443
cg03661570	0.000348058	0.00292225	0.905404
cg03661577	0.000287567	0.00513171	0.955412
cg03661582	0.00431401	0.00353717	0.22517
cg03661614	-0.00536216	0.00373414	0.153794
cg03661616	-0.000163965	0.00425551	0.969334
cg03661641	0.00139005	0.00338529	0.682139
cg03661666	0.00787871	0.00856355	0.359535
cg03661752	0.00649838	0.00500105	0.196474
cg03661817	0.00115907	0.00802797	0.885461
cg03661844	-0.0130664	0.00726513	0.0747911
cg03661876	0.00468666	0.00512448	0.362385
cg03661901	0.0019695	0.00330852	0.552857
cg03661929	-0.00807682	0.00680559	0.237821
cg03661949	-0.00544224	0.00385268	0.16055
cg03662014	0.00196253	0.00526686	0.710137
cg03662049	0.00314681	0.00875248	0.719873
cg03662064	0.00476155	0.0078343	0.544562
cg03662122	-0.0231042	0.0178574	0.19839
cg03662139	-0.00079381	0.000967892	0.413877
cg03662172	4.84674e-05	0.00284305	0.986429
cg03662217	-0.000832964	0.00238601	0.727667
cg03662254	-0.00115855	0.00148077	0.435631
cg03662302	0.000183529	0.00121602	0.880305
cg03662339	0.00311172	0.00531551	0.559453
cg03662347	-0.0055978	0.00504692	0.269741
cg03662350	-0.00201841	0.00164245	0.221684
cg03662398	-0.00744469	0.0086992	0.393941
cg03662402	0.000435056	0.00495905	0.930248
cg03662422	0.000402154	0.00190771	0.833423
cg03662459	0.00478725	0.00651716	0.464142
cg03662467	-0.000272294	0.00147603	0.853973
cg03662494	-0.00868995	0.00738284	0.241672
cg03662501	0.00653724	0.00909033	0.473551
cg03662529	0.00179411	0.00360136	0.619337
cg03662532	0.00475006	0.00365859	0.196841
cg03662571	-0.00201499	0.00319939	0.530106
cg03662644	0.020012	0.00936584	0.0347984
cg03662648	-0.00582983	0.00503574	0.249453
cg03662697	0.00852379	0.00410259	0.0400267
cg03662732	-0.00359119	0.00302993	0.238432
cg03662760	0.00395087	0.00365827	0.28247
cg03662817	-0.00252288	0.0049566	0.611758
cg03662843	0.00182688	0.00283259	0.520277
cg03662858	-0.00158172	0.00165444	0.34111
cg03662860	-0.0135634	0.00785756	0.0870772
cg03662899	-0.00109415	0.00433593	0.801238
cg03662967	0.000263532	0.00545517	0.961556
cg03662997	0.000255102	0.007148	0.971594
cg03663023	-0.00265368	0.00375074	0.480719
cg03663024	-0.0042177	0.00656855	0.522117
cg03663037	-0.00436475	0.00849027	0.608203
cg03663072	-0.00147333	0.00472811	0.755915
cg03663137	-0.000627886	0.00527687	0.905498
cg03663161	-0.000471548	0.0052762	0.928945
cg03663215	-0.000298645	0.00114009	0.793841
cg03663456	0.00162373	0.00312314	0.604157
cg03663462	-0.00177779	0.00312835	0.570981
cg03663469	0.0046801	0.00335828	0.166198
cg03663509	-0.00120998	0.00384707	0.753712
cg03663514	0.00402974	0.0046225	0.385201
cg03663547	0.00312631	0.00639351	0.625811
cg03663552	-0.00601053	0.00762066	0.431945
cg03663556	-0.00156862	0.00918882	0.86476
cg03663576	0.0056238	0.00895396	0.53123
cg03663623	1.64899e-05	0.00330659	0.99603
cg03663629	0.00490632	0.00473993	0.30285
cg03663659	0.00179314	0.00329154	0.586994
cg03663674	0.00286705	0.00490517	0.560062
cg03663715	-0.000410173	0.00161585	0.800081
cg03663721	-0.00267809	0.00212996	0.211245
cg03663733	0.0037365	0.00920676	0.685632
cg03663739	-0.00119728	0.00117068	0.308642
cg03663744	0.00458828	0.00497572	0.358441
cg03663749	-0.00505474	0.00908052	0.578872
cg03663788	0.000574197	0.00308957	0.852898
cg03663858	-0.00220401	0.00361496	0.543301
cg03663874	0.00626483	0.00595485	0.295039
cg03663924	0.00527499	0.0033589	0.119131
cg03663955	-0.0022721	0.00683835	0.740315
cg03663984	-0.000173107	0.00489078	0.971828
cg03664011	-0.00694982	0.00684649	0.31225
cg03664025	-0.0024468	0.00467077	0.601416
cg03664054	-0.00805126	0.00492478	0.104889
cg03664096	-0.000407183	0.00434083	0.925433
cg03664097	0.00467049	0.00477449	0.330075
cg03664139	0.000718434	0.00176844	0.685331
cg03664217	-0.00236838	0.0063035	0.707832
cg03664302	-0.00105466	0.0038527	0.784785
cg03664321	-0.000313251	0.00480656	0.948154
cg03664354	0.000373823	0.00472569	0.937091
cg03664399	-0.00559656	0.00625645	0.372959
cg03664443	-0.0108763	0.0245549	0.658665
cg03664459	-0.002432	0.00335893	0.47055
cg03664527	-0.00795056	0.00496964	0.112455
cg03664568	-0.000208964	0.00519006	0.967956
cg03664585	-0.0021359	0.00635109	0.737271
cg03664605	0.00251744	0.0032742	0.443588
cg03664700	0.00386501	0.00570667	0.499625
cg03664704	-0.00498982	0.0033618	0.140546
cg03664710	-0.00717476	0.00788644	0.364904
cg03664748	0.0034506	0.00418928	0.411876
cg03664764	-0.00583463	0.00345965	0.0944871
cg03664772	0.00515888	0.00996166	0.605568
cg03664776	0.00135966	0.00333132	0.683948
cg03664790	-0.00261199	0.0127933	0.838592
cg03664799	0.00177201	0.0065344	0.786751
cg03664800	0.00117645	0.000934987	0.210918
cg03664889	0.0218015	0.067312	0.746628
cg03664893	-0.00342885	0.00318245	0.283606
cg03664901	-0.00403839	0.00315833	0.203664
cg03664916	0.00192673	0.00146389	0.190804
cg03664928	0.00042668	0.00733768	0.953733
cg03664966	0.00915042	0.00387036	0.0197896
cg03664987	-0.000575423	0.00609822	0.924992
cg03664994	-0.0217517	0.00511618	4.41623e-05
cg03665000	-0.0102899	0.00642625	0.112142
cg03665046	0.00288127	0.00507582	0.571412
cg03665051	0.00157321	0.00444153	0.723851
cg03665078	-0.00210688	0.00508717	0.679552
cg03665089	0.00209808	0.00425141	0.622624
cg03665132	-0.000230769	0.00342281	0.946367
cg03665151	0.00836008	0.00673974	0.217414
cg03665212	0.00476838	0.00675845	0.481937
cg03665229	0.000864011	0.0057534	0.880897
cg03665249	-0.00312349	0.00592835	0.599323
cg03665255	0.00686603	0.00298423	0.0232557
cg03665259	0.00573392	0.00571467	0.317846
cg03665268	0.00165739	0.00522664	0.751755
cg03665271	0.000761829	0.00329205	0.817415
cg03665360	-0.00230891	0.00495173	0.641918
cg03665412	0.00156281	0.00561046	0.781101
cg03665457	0.00620618	0.0158489	0.69611
cg03665494	-0.00234252	0.00722763	0.746463
cg03665520	-0.00342038	0.00401199	0.395734
cg03665571	-0.00126589	0.00332027	0.703733
cg03665601	0.00161313	0.00282329	0.568897
cg03665605	0.00271262	0.00671305	0.686923
cg03665650	-0.000118741	0.00479546	0.98029
cg03665703	-0.00325931	0.00302892	0.284212
cg03665761	0.00311039	0.00231184	0.181208
cg03665782	0.000114447	0.000867613	0.895292
cg03665785	0.00264123	0.00781232	0.735931
cg03665818	-0.0193008	0.0142566	0.17852
cg03665832	-0.000156524	0.00100403	0.876395
cg03665839	-0.000825839	0.00137087	0.548113
cg03665853	-0.00529486	0.00541291	0.330088
cg03665880	0.00100111	0.00399937	0.8028
cg03665908	0.00284721	0.00403157	0.481513
cg03665944	0.0258584	0.0129062	0.0475306
cg03665970	0.00548846	0.00445523	0.220561
cg03665994	-3.33019e-05	0.00325306	0.99185
cg03666028	0.00290108	0.00350408	0.40948
cg03666053	0.000830032	0.00505968	0.869989
cg03666203	-0.004629	0.00413882	0.265774
cg03666205	0.0011074	0.00533046	0.835801
cg03666244	0.00187235	0.00249653	0.454839
cg03666300	-0.00167745	0.00348991	0.631697
cg03666309	0.00220289	0.00641378	0.731895
cg03666316	-0.00283055	0.00129321	0.0306884
cg03666350	0.000293229	0.00422379	0.944777
cg03666389	0.000110303	0.00677486	0.987039
cg03666434	-0.000763709	0.00368615	0.836243
cg03666439	-0.00307509	0.00655156	0.63972
cg03666500	-0.00949943	0.00702707	0.179152
cg03666506	-0.00482122	0.00728877	0.509677
cg03666533	-0.00164055	0.00432664	0.705276
cg03666588	-0.00724786	0.00343272	0.0369613
cg03666597	0.00609583	0.00971273	0.531535
cg03666741	-0.000681986	0.00158753	0.668319
cg03666776	0.00458299	0.00427745	0.286279
cg03666796	-0.013312	0.00794408	0.096583
cg03666823	-0.00194122	0.00313928	0.537591
cg03666871	-0.0135627	0.00795912	0.0911458
cg03666895	0.000588602	0.00623147	0.924915
cg03666966	0.00607637	0.00660218	0.359364
cg03666973	-0.000690822	0.00123223	0.576172
cg03667033	-0.00464123	0.00376302	0.220017
cg03667040	0.00370936	0.00446888	0.408281
cg03667047	-0.00196245	0.00435335	0.653012
cg03667051	0.00450944	0.00526972	0.393976
cg03667086	-0.00500786	0.00385118	0.196152
cg03667088	-0.00678375	0.00275391	0.0152871
cg03667091	0.00102986	0.00106148	0.33403
cg03667228	0.00655627	0.00865464	0.450315
cg03667269	-0.000508833	0.00100276	0.61285
cg03667292	0.00111429	0.0106369	0.916756
cg03667322	-0.000103336	0.00316759	0.974033
cg03667344	0.00258235	0.00391609	0.51098
cg03667355	0.00357699	0.0029531	0.228343
cg03667382	0.00188562	0.00651548	0.772806
cg03667386	0.00482576	0.00448317	0.284054
cg03667405	0.000218385	0.00139327	0.87573
cg03667422	-0.00328684	0.00498794	0.511276
cg03667429	0.00210595	0.00223616	0.348337
cg03667447	-0.00357369	0.00393815	0.366115
cg03667488	-0.00647608	0.00653632	0.323927
cg03667544	0.00106521	0.00273041	0.697182
cg03667621	0.00364907	0.00355931	0.30747
cg03667724	0.00720792	0.0124758	0.564592
cg03667808	0.0184981	0.00803105	0.0231068
cg03667819	-0.0278006	0.0161072	0.0871098
cg03667834	0.00183925	0.00129018	0.156772
cg03667853	-0.00289147	0.00555413	0.603674
cg03667871	0.00484265	0.00671068	0.472024
cg03667885	0.000625837	0.00424793	0.883139
cg03667968	-0.0020256	0.00219466	0.358008
cg03667969	-0.0145579	0.00652378	0.0276383
cg03668006	-0.00204527	0.00351392	0.561705
cg03668033	0.000164355	0.000859496	0.848697
cg03668051	-0.000530947	0.00523596	0.919411
cg03668076	0.000426098	0.00306255	0.889596
cg03668078	-0.00612126	0.00740869	0.410432
cg03668125	0.00483757	0.00321854	0.135645
cg03668183	0.00641885	0.00395735	0.107613
cg03668240	0.00387174	0.00444239	0.385322
cg03668323	-0.00361419	0.00569376	0.526877
cg03668360	0.00353417	0.00381012	0.355623
cg03668386	0.000439087	0.00560379	0.937685
cg03668399	-0.00377119	0.00475903	0.429786
cg03668469	0.00205764	0.00470285	0.66257
cg03668470	0.000333369	0.00642125	0.958688
cg03668475	-0.00465072	0.00356745	0.195025
cg03668539	0.00834946	0.00562211	0.140323
cg03668556	-0.00394276	0.00799709	0.622961
cg03668558	0.00190723	0.00518813	0.713854
cg03668579	0.0014607	0.00382928	0.703587
cg03668593	-0.00327446	0.00587525	0.578413
cg03668598	-0.00463445	0.00409172	0.259783
cg03668602	-0.00617181	0.0052165	0.239262
cg03668621	-0.000502854	0.00137989	0.716235
cg03668629	-0.00395235	0.00383012	0.304336
cg03668686	-0.000372262	0.00716916	0.958681
cg03668687	0.00460836	0.00380152	0.227971
cg03668718	-0.00126978	0.00325433	0.697144
cg03668748	-0.00103196	0.00117479	0.381594
cg03668763	-0.0166198	0.0080191	0.0405113
cg03668793	0.00840324	0.0109743	0.445454
cg03668835	-0.00159262	0.00311969	0.610701
cg03668879	0.00179356	0.00389814	0.646331
cg03668942	0.00532254	0.00740302	0.473657
cg03668948	-0.00100337	0.0142129	0.943845
cg03668982	0.000824051	0.00409437	0.840857
cg03668997	-0.00404166	0.00419559	0.337467
cg03669000	-0.00144546	0.0037628	0.701599
cg03669013	0.00636769	0.00510008	0.214434
cg03669033	-4.51572e-05	0.00422098	0.991483
cg03669037	-0.00573709	0.007631	0.45374
cg03669052	0.00246802	0.000985645	0.0137217
cg03669143	-0.000670159	0.00577219	0.90778
cg03669147	-0.000364592	0.00616958	0.952982
cg03669175	-0.00699788	0.00715431	0.330115
cg03669198	-0.00403407	0.00332384	0.227425
cg03669245	0.0101009	0.00820213	0.220718
cg03669268	0.000298438	0.00547443	0.956622
cg03669282	0.00528168	0.00844397	0.532917
cg03669292	-0.00252121	0.00196231	0.201507
cg03669298	0.00233976	0.00290202	0.421805
cg03669344	-0.00723681	0.0060294	0.232573
cg03669357	0.00722393	0.00404006	0.0764681
cg03669358	-0.00484421	0.00337405	0.153867
cg03669364	0.00917076	0.00682599	0.181824
cg03669367	-0.00277229	0.00729228	0.704541
cg03669374	0.00337688	0.0039642	0.396118
cg03669394	-0.00386264	0.00762037	0.613233
cg03669491	-0.00292723	0.00634486	0.645439
cg03669587	-0.000245389	0.00150564	0.870828
cg03669590	0.00755114	0.00827216	0.363288
cg03669656	-0.00394763	0.00202963	0.0542822
cg03669663	-0.00143508	0.00160797	0.374049
cg03669668	-0.00500161	0.00631145	0.429764
cg03669741	-0.00202409	0.00644553	0.754083
cg03669782	0.00349238	0.00525714	0.507856
cg03669785	0.00508594	0.00402055	0.208502
cg03669797	0.000378919	0.00119748	0.752264
cg03669896	-0.00123053	0.00291585	0.673822
cg03669904	0.00963673	0.00859167	0.264416
cg03669907	-0.00183822	0.00303809	0.546366
cg03669925	-0.00765443	0.00396496	0.0560708
cg03669936	-0.0155622	0.0105216	0.141929
cg03669949	-0.00931159	0.00789984	0.241014
cg03669958	8.5585e-05	0.00585242	0.988358
cg03670113	-0.00196486	0.00437267	0.654048
cg03670115	-0.000424659	0.000993456	0.669868
cg03670124	0.00744679	0.00554656	0.182117
cg03670132	-0.000645738	0.0011458	0.574175
cg03670153	0.00204679	0.00116891	0.0826803
cg03670158	0.000627132	0.00167727	0.709185
cg03670162	0.00230042	0.00423873	0.588405
cg03670164	0.000530857	0.00147872	0.720273
cg03670228	0.000710792	0.00389426	0.855502
cg03670238	0.0023923	0.00408712	0.559505
cg03670263	-0.00131058	0.00328537	0.690716
cg03670333	0.0196201	0.00841852	0.0215656
cg03670352	0.00065478	0.00167283	0.696231
cg03670355	-0.0060253	0.00437343	0.17104
cg03670381	-0.00265299	0.00181576	0.14679
cg03670384	0.00289874	0.00568113	0.610888
cg03670393	0.0141377	0.00987644	0.155084
cg03670422	0.00173434	0.00419386	0.679999
cg03670441	0.00427817	0.0103312	0.67959
cg03670452	-0.00809182	0.00858322	0.347839
cg03670501	-0.00860642	0.00748061	0.25239
cg03670505	0.00349602	0.00276954	0.209459
cg03670509	0.00278955	0.0047901	0.561496
cg03670736	-0.00139636	0.00423575	0.742272
cg03670773	-0.00445209	0.00563225	0.430927
cg03670777	-0.0112281	0.00732137	0.127948
cg03670816	0.000415818	0.00514983	0.93579
cg03670835	-0.000596443	0.000965741	0.538092
cg03670868	0.000624802	0.00365438	0.864553
cg03670892	-0.00377761	0.00444235	0.396938
cg03670908	-0.00134055	0.00471784	0.776825
cg03670909	-0.00492548	0.00542675	0.366023
cg03670924	-0.000105537	0.00337198	0.975087
cg03670952	0.00602891	0.00638679	0.347219
cg03670960	-0.00107943	0.0112975	0.924052
cg03670994	-0.0048638	0.00409893	0.237896
cg03671025	-0.00340811	0.00838782	0.685285
cg03671048	-0.0108798	0.00577942	0.0623623
cg03671052	-0.000667761	0.016298	0.967391
cg03671054	0.00612533	0.00422119	0.14955
cg03671075	0.00639867	0.00719676	0.375853
cg03671106	0.00442785	0.00775167	0.569
cg03671123	-0.00205203	0.00386202	0.596238
cg03671148	-0.0002588	0.00324076	0.936493
cg03671191	-0.00100768	0.0023842	0.673361
cg03671193	-0.00363792	0.00310221	0.243411
cg03671207	-0.00470896	0.00671578	0.484646
cg03671266	0.00253286	0.00390552	0.517968
cg03671276	0.000392432	0.00342007	0.908854
cg03671298	-0.00527463	0.00901807	0.559794
cg03671317	0.00475545	0.0096383	0.622702
cg03671371	-0.000150525	0.00386983	0.969042
cg03671391	-0.00146684	0.0045288	0.746624
cg03671396	-0.000533375	0.00343518	0.876889
cg03671431	0.012354	0.0109799	0.262934
cg03671443	-0.00059782	0.00104118	0.566999
cg03671465	0.000950047	0.00308854	0.758955
cg03671518	-0.00362719	0.00337586	0.28493
cg03671539	-7.63186e-05	0.00420349	0.985547
cg03671597	0.00106551	0.00139903	0.447895
cg03671624	-0.000296744	0.00296052	0.920338
cg03671627	-0.00360354	0.00774672	0.642713
cg03671655	0.00236593	0.00349449	0.499773
cg03671660	0.000686966	0.000865403	0.428984
cg03671700	0.00149286	0.0013018	0.253922
cg03671710	-0.000288757	0.00136761	0.833162
cg03671748	0.00229663	0.00173769	0.188976
cg03671760	0.00851655	0.00780803	0.277727
cg03671777	-0.00603283	0.0055526	0.279596
cg03671783	-0.000564042	0.00601443	0.92545
cg03671796	-0.00233482	0.00477955	0.626149
cg03671802	0.00898038	0.0055529	0.108639
cg03671812	0.00309881	0.00106423	0.00433766
cg03671883	7.45658e-05	0.00616753	0.990375
cg03671927	-0.00713594	0.0028874	0.0149634
cg03672021	-0.000578547	0.0024712	0.815322
cg03672054	0.00549211	0.00309673	0.07886
cg03672117	-0.00281385	0.00428676	0.512909
cg03672119	-0.00299407	0.00305666	0.329432
cg03672203	-0.00681783	0.00664881	0.307374
cg03672272	-0.00756891	0.00536269	0.160898
cg03672274	0.00395019	0.0020035	0.0511158
cg03672284	0.00033982	0.00482389	0.943965
cg03672288	-0.0065364	0.0483073	0.892611
cg03672322	-0.00534202	0.00347323	0.126856
cg03672342	0.00165849	0.00224415	0.461436
cg03672499	-0.00679788	0.00457194	0.139859
cg03672602	-0.000671854	0.0013491	0.61946
cg03672625	0.00608713	0.0101178	0.54864
cg03672650	0.00303627	0.00467006	0.516922
cg03672660	0.000672151	0.0010202	0.51135
cg03672716	-0.00487713	0.00421766	0.249996
cg03672752	0.00215977	0.00168963	0.203805
cg03672799	0.00920784	0.00888803	0.302442
cg03672854	-0.00103897	0.00234	0.657894
cg03672933	0.00416421	0.00196958	0.0367118
cg03672997	0.00326622	0.00944557	0.730146
cg03673018	-0.0135648	0.0104679	0.197691
cg03673094	-0.00455914	0.00397707	0.254092
cg03673138	-0.0159353	0.00602321	0.00932592
cg03673149	0.00548455	0.00473274	0.248981
cg03673190	-0.00108185	0.0059535	0.856133
cg03673191	-0.00504626	0.00543624	0.355267
cg03673225	0.00222391	0.00310934	0.475952
cg03673292	0.00272078	0.00662623	0.682145
cg03673295	0.000430849	0.00383222	0.910685
cg03673368	-0.00419252	0.00197431	0.0359102
cg03673470	-0.0071543	0.00449309	0.114138
cg03673558	0.00398617	0.00453473	0.381267
cg03673649	-0.00720248	0.00816829	0.379795
cg03673671	-0.00635129	0.00993874	0.524099
cg03673684	0.00262137	0.00591367	0.658423
cg03673687	-0.000515574	0.00113468	0.650437
cg03673688	0.00130786	0.00562383	0.81653
cg03673694	0.004276	0.00199362	0.0341267
cg03673737	0.00484725	0.00218228	0.02835
cg03673777	0.000634685	0.004462	0.887144
cg03673894	-0.000871206	0.00649937	0.893608
cg03673916	-8.58205e-05	0.0013724	0.95025
cg03673965	-0.0102718	0.00746173	0.171383
cg03673969	0.00204069	0.00295299	0.49096
cg03673989	-0.00906327	0.00770626	0.242052
cg03674007	0.00525732	0.00657148	0.425392
cg03674061	-0.000486905	0.00538804	0.928156
cg03674076	-0.00406674	0.00678424	0.550091
cg03674102	-0.00275957	0.00810295	0.73407
cg03674127	0.0101212	0.007899	0.202724
cg03674157	9.26755e-06	0.000947742	0.992215
cg03674224	-0.000692264	0.00110528	0.532378
cg03674265	0.00125439	0.00109987	0.256516
cg03674282	-0.00662259	0.00896696	0.461723
cg03674308	-0.00823843	0.00521244	0.116805
cg03674311	0.00748446	0.00358117	0.038886
cg03674326	-0.0023839	0.00378491	0.530079
cg03674388	0.00468919	0.00552748	0.398057
cg03674465	0.024412	0.0166682	0.145837
cg03674485	-0.0207612	0.0125504	0.100883
cg03674496	0.00259147	0.00548534	0.637535
cg03674529	0.00727154	0.00355846	0.0433543
cg03674552	0.00194935	0.00298178	0.51461
cg03674563	-0.000128771	0.00898155	0.988586
cg03674577	-9.44203e-05	0.0013977	0.946261
cg03674660	0.000232698	0.0102167	0.981869
cg03674663	0.0020515	0.00631869	0.746035
cg03674718	0.00144191	0.00752034	0.848297
cg03674744	0.00581807	0.00679188	0.393483
cg03674826	-0.00357743	0.0066288	0.590489
cg03674841	-0.000674965	0.00119177	0.572286
cg03674851	-0.00762813	0.00625016	0.224851
cg03674870	0.029002	0.0128475	0.0259215
cg03674955	-0.0118022	0.00709428	0.0989839
cg03674983	0.00452105	0.00454995	0.322537
cg03675047	0.00157874	0.00573926	0.783764
cg03675052	-0.00354681	0.00453657	0.435966
cg03675082	0.000368164	0.00233419	0.874956
cg03675083	0.00429446	0.00484021	0.376848
cg03675159	0.00372408	0.00354536	0.295791
cg03675171	-0.00129566	0.00421857	0.759312
cg03675258	-0.001802	0.00178685	0.315398
cg03675307	-0.00229326	0.00700257	0.74391
cg03675348	0.00396449	0.00560921	0.48117
cg03675434	0.00147066	0.00338069	0.664387
cg03675477	0.00678702	0.00587129	0.250155
cg03675645	-0.00986163	0.00873264	0.261191
cg03675739	-0.00104014	0.00151808	0.494653
cg03675807	-0.000955979	0.00533854	0.858205
cg03675845	-0.0094678	0.00694074	0.175274
cg03675884	-0.00591839	0.00525652	0.262608
cg03675886	0.00180445	0.000927885	0.0543191
cg03675899	-0.00299805	0.00440975	0.49799
cg03676026	-0.00286316	0.00166934	0.0890846
cg03676058	-0.00246203	0.00260241	0.346156
cg03676074	-0.00267694	0.00437521	0.541882
cg03676108	0.000176312	0.00611958	0.977066
cg03676180	0.0113916	0.00622653	0.0699804
cg03676215	-0.00338224	0.0031574	0.286377
cg03676257	-0.000586822	0.00317434	0.85367
cg03676292	0.011629	0.00674911	0.0876409
cg03676298	0.00446655	0.00543326	0.412781
cg03676375	0.0046292	0.00368937	0.212184
cg03676463	-0.00436123	0.00739807	0.556707
cg03676485	-0.00167663	0.00440423	0.704156
cg03676512	0.00259524	0.00185079	0.16361
cg03676569	-0.00203874	0.00622203	0.743777
cg03676578	0.0014533	0.00590615	0.806081
cg03676602	-0.00203699	0.00305925	0.506879
cg03676616	-0.000850127	0.00193259	0.660865
cg03676624	-0.00320535	0.00910069	0.725343
cg03676636	-0.00022136	0.00531703	0.966866
cg03676842	-0.00338115	0.00361072	0.351072
cg03676918	0.00412597	0.00932057	0.658856
cg03676947	-0.00224452	0.00233376	0.338241
cg03676956	-0.00301908	0.00623068	0.628941
cg03677003	0.000500485	0.00105737	0.636898
cg03677021	0.00195451	0.00231342	0.399992
cg03677025	0.0023012	0.00287184	0.424656
cg03677054	0.000368998	0.00243945	0.880041
cg03677056	-0.000431	0.00268044	0.872545
cg03677069	-0.00929812	0.00764974	0.226739
cg03677101	0.000113569	0.00109024	0.917222
cg03677126	0.000747466	0.00190685	0.69581
cg03677141	0.00531857	0.00370565	0.154
cg03677161	-0.00538464	0.00963963	0.577554
cg03677325	-0.0046458	0.00401889	0.250145
cg03677505	-0.0061378	0.00413518	0.140541
cg03677536	-0.00165495	0.0043432	0.703892
cg03677596	0.00333308	0.00335545	0.322689
cg03677635	0.0042282	0.00660033	0.523088
cg03677665	0.000829604	0.00505156	0.869848
cg03677675	-0.000641943	0.00169985	0.706407
cg03677924	-0.00436999	0.0051746	0.400186
cg03677929	0.000407174	0.00147766	0.783398
cg03677952	-0.00392467	0.00642913	0.542799
cg03678018	0.000957881	0.0051108	0.851668
cg03678035	0.0142571	0.00828773	0.0881464
cg03678039	0.0129974	0.00674311	0.0564484
cg03678049	0.00735465	0.00658503	0.266438
cg03678062	-0.000813544	0.00879486	0.926464
cg03678098	0.000382254	0.00931077	0.967325
cg03678138	0.000583953	0.00143588	0.685014
cg03678139	0.00200577	0.00170666	0.242381
cg03678146	0.00464614	0.00636514	0.466954
cg03678225	-0.00108356	0.00506575	0.831014
cg03678271	0.00910632	0.00638746	0.156749
cg03678274	-0.00367845	0.00599991	0.541064
cg03678313	-0.0133119	0.00797802	0.0979951
cg03678333	-0.00133697	0.00128234	0.299376
cg03678340	0.000569445	0.0052159	0.913259
cg03678357	0.00104714	0.00121179	0.389369
cg03678360	-0.00635083	0.00254556	0.0140592
cg03678445	-0.0022497	0.00263407	0.394885
cg03678476	0.00598095	0.00659561	0.366456
cg03678522	-0.00102736	0.00313044	0.743387
cg03678532	0.0011158	0.00431769	0.796553
cg03678547	-0.00369893	0.0060177	0.540016
cg03678558	-0.0136711	0.00867256	0.117762
cg03678566	-0.00413105	0.00421486	0.329141
cg03678595	0.00812654	0.00405627	0.0475434
cg03678609	-0.00052154	0.00188386	0.782408
cg03678701	0.00106312	0.00128935	0.411385
cg03678710	0.00506473	0.00402566	0.210968
cg03678722	-0.00314113	0.00582536	0.590808
cg03678729	0.00467856	0.00658418	0.478824
cg03678770	-0.00344247	0.00419807	0.413951
cg03678793	0.00450948	0.00657137	0.493985
cg03678860	0.00826452	0.0124355	0.507679
cg03678938	0.00253198	0.00480625	0.599367
cg03678939	0.000127512	0.00344764	0.970563
cg03678999	0.00182368	0.00359102	0.612561
cg03679205	-0.00344218	0.0107635	0.749714
cg03679251	-0.00196371	0.00241572	0.418008
cg03679269	-0.00729967	0.0104547	0.486487
cg03679305	0.00497241	0.00989829	0.616407
cg03679394	0.0010882	0.0095055	0.909061
cg03679398	-0.00812924	0.00466035	0.0838428
cg03679410	0.00785178	0.00585728	0.18279
cg03679456	-0.00859173	0.00687187	0.213804
cg03679472	-0.00400674	0.00596275	0.502991
cg03679504	-0.0067584	0.00246101	0.00702656
cg03679521	0.000582413	0.00180711	0.747834
cg03679565	0.0058639	0.00327696	0.0762479
cg03679581	-0.000884535	0.00401489	0.826028
cg03679637	-0.00217804	0.00403742	0.590638
cg03679715	0.00132063	0.00339888	0.698349
cg03679716	0.00183114	0.00362529	0.614481
cg03679730	0.00523243	0.00787608	0.507836
cg03679734	-0.00582562	0.00782235	0.457989
cg03679755	0.00213051	0.00513599	0.679067
cg03679943	-0.00526426	0.00450665	0.245243
cg03679955	-0.000290665	0.00726969	0.968178
cg03680032	-0.00258538	0.00332005	0.437789
cg03680093	0.0231376	0.00689065	0.001074
cg03680106	0.00220939	0.00516449	0.669615
cg03680128	-0.00134866	0.00160792	0.403391
cg03680150	-0.000861911	0.00141943	0.544931
cg03680238	-0.00488909	0.00537506	0.364994
cg03680250	0.000682785	0.00137335	0.620045
cg03680291	-0.00373609	0.00599719	0.534568
cg03680314	-0.00111531	0.00427503	0.794657
cg03680322	-0.00124616	0.00693983	0.857817
cg03680338	0.00225757	0.0129927	0.862371
cg03680348	8.57882e-05	0.00202222	0.966237
cg03680354	-0.00347055	0.00389181	0.374435
cg03680422	-0.00944596	0.00767106	0.220762
cg03680470	-0.000815749	0.00357599	0.81997
cg03680507	-0.00143509	0.00393151	0.715783
cg03680517	-0.00539067	0.00572784	0.348662
cg03680528	0.000955796	0.0031397	0.761371
cg03680592	-0.01711	0.0158355	0.282245
cg03680663	0.00587066	0.0053737	0.276967
cg03680730	-0.00013303	0.00548775	0.980703
cg03680745	0.00353519	0.00335922	0.294889
cg03680753	-0.00561463	0.00539582	0.300325
cg03680769	0.000297549	0.00361831	0.934607
cg03680790	0.000470573	0.00545685	0.931433
cg03680804	0.00759247	0.00345868	0.0302126
cg03680819	0.00329571	0.00477916	0.491872
cg03680847	-0.00469186	0.00440752	0.289386
cg03680873	-0.00239564	0.00444543	0.591026
cg03680898	0.00243482	0.00441216	0.582155
cg03680945	-0.00148168	0.00533321	0.781662
cg03680950	0.00190725	0.00573802	0.740217
cg03680954	0.000325427	0.0035684	0.927499
cg03680996	0.00184983	0.00485405	0.703858
cg03681008	0.000919877	0.00300852	0.760357
cg03681057	0.00299646	0.00338786	0.378339
cg03681084	-0.00062811	0.00509831	0.90217
cg03681094	4.34644e-05	0.00127606	0.972889
cg03681202	0.00132865	0.00345527	0.701316
cg03681335	0.000101066	0.00700725	0.988518
cg03681341	0.00159806	0.00314934	0.612853
cg03681383	-0.000639663	0.00388589	0.869546
cg03681405	0.00113001	0.00698172	0.871714
cg03681460	-0.000355545	0.00367825	0.923168
cg03681481	0.000479421	0.00142553	0.737267
cg03681484	0.0584612	0.0564998	0.303031
cg03681544	-0.000810885	0.00809008	0.920339
cg03681561	0.00154598	0.00385356	0.68905
cg03681562	0.000204717	0.00502773	0.967594
cg03681640	-0.00570555	0.00384134	0.140274
cg03681644	-0.00101735	0.00405996	0.802598
cg03681655	-0.00018077	0.00339459	0.957626
cg03681657	-0.00663924	0.00431112	0.126375
cg03681679	0.0263465	0.0129688	0.044569
cg03681689	0.00046616	0.00100768	0.644543
cg03681754	0.00224828	0.00301356	0.457197
cg03681786	0.00138008	0.00113661	0.227222
cg03681807	0.0011872	0.00265118	0.655162
cg03681834	-0.000850269	0.00154727	0.583737
cg03681905	0.00214023	0.00770856	0.781798
cg03681926	-5.81181e-05	0.00476305	0.990286
cg03682003	0.0134962	0.0109407	0.219945
cg03682068	0.00111873	0.00155166	0.472418
cg03682073	-0.00217781	0.00464673	0.640213
cg03682112	-0.0109621	0.012251	0.372816
cg03682117	-0.00115893	0.00321877	0.719485
cg03682166	0.00169395	0.00637411	0.790916
cg03682192	-0.000206885	0.00179626	0.908512
cg03682252	0.0135102	0.00895131	0.134038
cg03682265	-0.00926289	0.00598341	0.12442
cg03682305	0.00475182	0.00685391	0.489556
cg03682366	-0.0023649	0.00620459	0.703811
cg03682421	-0.00158965	0.0014068	0.260901
cg03682444	-0.00915565	0.00456869	0.0474837
cg03682453	0.00865965	0.00974638	0.376176
cg03682498	0.00542008	0.00468947	0.250223
cg03682560	-0.000236342	0.00315961	0.940506
cg03682581	0.01877	0.00838212	0.027112
cg03682622	-0.00287074	0.00438287	0.513817
cg03682656	-0.000205053	0.00256827	0.936506
cg03682712	0.00215032	0.00366506	0.558582
cg03682718	-0.00352973	0.00472119	0.456246
cg03682719	-0.00843334	0.00847888	0.32206
cg03682766	-0.00634854	0.011049	0.566728
cg03682771	0.00734467	0.00304092	0.0173413
cg03682823	0.00574968	0.00270802	0.0359387
cg03682863	-0.0016276	0.00503001	0.74686
cg03682865	0.00059419	0.00158906	0.709167
cg03682872	-0.000914038	0.00171754	0.595656
cg03682895	0.00457875	0.00574694	0.427294
cg03683003	-0.00561046	0.00473755	0.23882
cg03683004	0.0039126	0.00654316	0.551068
cg03683031	-0.000847029	0.00190759	0.657877
cg03683082	0.00498106	0.00971268	0.609072
cg03683087	0.0164376	0.00957379	0.0887542
cg03683114	-0.00429584	0.00358606	0.233475
cg03683132	-0.00122606	0.00369699	0.740784
cg03683139	0.00374089	0.00499628	0.455586
cg03683164	-0.00334042	0.00367841	0.365767
cg03683165	-0.00490028	0.00889771	0.582913
cg03683166	-0.00389654	0.00493768	0.431696
cg03683171	0.00833157	0.0089692	0.354934
cg03683199	-0.00240726	0.0072719	0.741236
cg03683207	-0.000378549	0.00562679	0.946482
cg03683213	-0.00695679	0.00312309	0.0279105
cg03683250	0.00354951	0.00299109	0.23786
cg03683256	-0.000143691	0.00661182	0.9827
cg03683328	0.0103271	0.00540823	0.0587546
cg03683554	-3.39568e-05	0.00158234	0.982917
cg03683567	0.00706364	0.00484615	0.147755
cg03683583	0.000340765	0.00546953	0.950433
cg03683594	-0.00609059	0.00403558	0.134058
cg03683666	-0.00226831	0.00380756	0.552553
cg03683669	0.000234869	0.0044873	0.95835
cg03683835	-0.0189753	0.0104645	0.0724647
cg03683838	0.00150176	0.00516154	0.771626
cg03683866	-0.00873506	0.00398003	0.0302476
cg03683946	9.67902e-05	0.00399568	0.980717
cg03683984	-0.00429767	0.00330986	0.196802
cg03683994	0.0123962	0.00990568	0.213387
cg03684054	-0.00243187	0.00237115	0.307285
cg03684062	-0.00168951	0.0037687	0.654803
cg03684101	-4.50431e-05	0.00651938	0.9945
cg03684104	-0.00443883	0.00519486	0.394671
cg03684156	0.000275321	0.00152027	0.856617
cg03684214	0.00553748	0.00463714	0.234939
cg03684216	0.00011539	0.00524395	0.982484
cg03684232	0.000383811	0.00352055	0.913382
cg03684245	0.00325723	0.00384155	0.398305
cg03684273	-0.00180115	0.00332083	0.588635
cg03684287	0.000708008	0.00479957	0.882991
cg03684352	-0.00394559	0.0114543	0.731143
cg03684356	-0.000962945	0.00578485	0.868095
cg03684384	0.00748681	0.00338795	0.029151
cg03684394	-0.007473	0.00984936	0.449608
cg03684497	-0.00864345	0.0055708	0.123588
cg03684513	0.00157786	0.00191042	0.410602
cg03684571	0.0292257	0.0108293	0.00803764
cg03684644	-0.00434376	0.00554261	0.434868
cg03684729	-0.000346131	0.00620694	0.955628
cg03684768	0.0037758	0.00430896	0.38276
cg03684807	-0.000474964	0.00466993	0.919171
cg03684845	-0.00169105	0.0124709	0.892381
cg03684886	0.0114814	0.00684072	0.0960598
cg03684977	0.00476751	0.00488377	0.331071
cg03684981	0.00141161	0.00512895	0.783651
cg03685030	0.00369237	0.00363017	0.311282
cg03685063	0.0064724	0.00458227	0.160579
cg03685124	0.00118426	0.00121545	0.331989
cg03685134	-0.0101417	0.00612414	0.100516
cg03685177	0.00354316	0.00589264	0.548865
cg03685259	0.00559121	0.00305353	0.0697486
cg03685263	0.00904938	0.0101902	0.376419
cg03685272	-0.00387419	0.0033228	0.246115
cg03685286	-0.00258483	0.00410185	0.529872
cg03685315	-0.00189415	0.00460655	0.681722
cg03685324	0.000969014	0.00547693	0.859886
cg03685346	-0.000683727	0.00157932	0.665902
cg03685392	0.0033105	0.00331872	0.320662
cg03685439	0.0195125	0.00708581	0.00687671
cg03685454	-0.00431392	0.00862166	0.617804
cg03685475	-6.67995e-05	0.00421421	0.987381
cg03685481	-0.00594138	0.00590674	0.31665
cg03685556	0.00033725	0.00450183	0.940417
cg03685562	0.00990314	0.00672776	0.14383
cg03685638	0.00294476	0.00466219	0.528919
cg03685698	-0.00169553	0.00325622	0.603599
cg03685710	-0.0427697	0.0298492	0.154683
cg03685774	-0.00500633	0.00282116	0.0786865
cg03685817	-0.00524334	0.00513702	0.309598
cg03685843	-0.00559112	0.0105345	0.596648
cg03685849	0.00290031	0.00310831	0.352786
cg03685886	-0.000689311	0.00150028	0.646797
cg03685910	0.000594886	0.00122484	0.628138
cg03686042	-0.00790151	0.00496914	0.114628
cg03686067	0.000383492	0.00476186	0.935956
cg03686088	-0.0171671	0.0204528	0.40306
cg03686090	0.00617918	0.00783081	0.431729
cg03686111	0.00904107	0.00421041	0.0339247
cg03686115	0.00221284	0.00104526	0.0364704
cg03686221	-5.59101e-05	0.00428555	0.989614
cg03686228	0.00185249	0.00567403	0.744667
cg03686237	-0.0011886	0.00405039	0.769719
cg03686279	-0.0158658	0.00625048	0.0125119
cg03686301	0.00169302	0.00727776	0.816474
cg03686366	0.00283268	0.0014595	0.0547896
cg03686392	-0.00267009	0.00151933	0.0815801
cg03686395	0.00404217	0.00154728	0.0102233
cg03686402	0.014834	0.00986575	0.135502
cg03686455	-0.00268439	0.00394715	0.497855
cg03686481	-0.002255	0.00572978	0.694656
cg03686496	-0.0185873	0.0143738	0.198623
cg03686522	0.000542234	0.0030603	0.859684
cg03686593	-0.00182619	0.00382363	0.633861
cg03686645	0.00290438	0.00966195	0.764277
cg03686719	-0.00216782	0.00385733	0.575239
cg03686736	0.00530956	0.00474834	0.265877
cg03686760	-0.00486609	0.00987484	0.623135
cg03686788	0.00182876	0.00767231	0.812039
cg03686802	0.000307212	0.00331888	0.926415
cg03686827	0.00470033	0.00422647	0.268469
cg03686870	-0.00318598	0.00191924	0.0997082
cg03686887	-0.00167276	0.00529856	0.752817
cg03686925	-0.00947891	0.0116925	0.419267
cg03686952	-0.00215851	0.0022683	0.343349
cg03686959	0.0013187	0.00721789	0.855365
cg03686964	0.00724747	0.020663	0.726437
cg03686998	0.00971753	0.00888195	0.276269
cg03687061	-0.000618177	0.00454752	0.892115
cg03687070	-0.00322234	0.00680887	0.636951
cg03687084	-0.00945383	0.00561796	0.0952019
cg03687096	0.000521549	0.00306606	0.865236
cg03687177	-0.000347757	0.00188575	0.854023
cg03687241	0.00830995	0.0105822	0.433949
cg03687256	0.00153192	0.0033362	0.646994
cg03687305	0.0134406	0.00694568	0.0555002
cg03687333	0.000793199	0.00532141	0.881776
cg03687345	0.00182589	0.00625382	0.770854
cg03687348	0.00158703	0.00400943	0.692987
cg03687379	-0.000893684	0.00370474	0.80982
cg03687464	0.000381607	0.00819324	0.962934
cg03687532	-0.0102217	0.00970107	0.294303
cg03687587	-0.000772529	0.00108278	0.477038
cg03687650	-0.00537443	0.00492248	0.277258
cg03687691	-0.000662436	0.00562431	0.906452
cg03687707	0.000867788	0.00377691	0.818696
cg03687765	0.00602852	0.00468229	0.200569
cg03687815	0.00430658	0.00577989	0.457774
cg03687822	0.000172698	0.00314024	0.95624
cg03687878	0.00594559	0.00410029	0.149842
cg03687894	0.00211972	0.00477742	0.658118
cg03687929	-0.00544565	0.00575373	0.345954
cg03687936	-0.00474265	0.00446496	0.290433
cg03687956	-0.00508982	0.00355223	0.154685
cg03687994	-0.00222999	0.00279732	0.427029
cg03688058	0.000166925	0.00157194	0.915621
cg03688085	-0.0205368	0.0256914	0.425771
cg03688118	0.000220413	0.00295634	0.940701
cg03688134	-0.0315142	0.0136924	0.0232082
cg03688245	0.000520323	0.00478144	0.913539
cg03688324	-0.016754	0.00591181	0.00545457
cg03688381	-0.00315232	0.00481307	0.513844
cg03688390	0.00267786	0.00448657	0.551804
cg03688400	0.013051	0.00637509	0.0429803
cg03688409	0.000661448	0.00368508	0.857875
cg03688421	-0.0103371	0.00558752	0.0669443
cg03688429	-0.0136565	0.00936014	0.147362
cg03688437	0.0113668	0.0040958	0.00646589
cg03688488	0.00100221	0.00307543	0.745125
cg03688497	-0.00256191	0.00423737	0.546668
cg03688501	0.00753711	0.00279733	0.00813733
cg03688561	-0.000995936	0.00428808	0.816762
cg03688571	-0.00270436	0.00423271	0.52418
cg03688603	0.00666367	0.00312489	0.0351542
cg03688640	-0.000404507	0.00139513	0.772396
cg03688665	-0.00363972	0.00913011	0.69091
cg03688668	-0.0109187	0.0046436	0.0204533
cg03688677	0.00264575	0.00554149	0.633977
cg03688685	-0.00494183	0.0067782	0.467477
cg03688699	0.00170668	0.00544234	0.754414
cg03688707	-0.000301968	0.00106668	0.777629
cg03688771	-0.000190637	0.00323823	0.95316
cg03688799	-0.001805	0.00507768	0.7229
cg03688818	-0.000161468	0.00125753	0.898062
cg03688854	-0.000261519	0.0030568	0.931974
cg03688884	-2.76439e-05	0.00490201	0.995511
cg03688909	-0.00511451	0.00397532	0.200898
cg03688938	0.000179408	0.00941561	0.984832
cg03688951	0.00300091	0.00413819	0.469857
cg03688963	0.000824225	0.000720631	0.255164
cg03688987	-0.0026938	0.00345626	0.437391
cg03688995	-0.00313032	0.00365797	0.393961
cg03689048	0.0015539	0.00174083	0.373976
cg03689054	-0.0010602	0.0018294	0.563394
cg03689070	-0.0250248	0.0373016	0.503681
cg03689076	-0.000363104	0.00200299	0.856475
cg03689092	0.00165273	0.0116574	0.887512
cg03689120	-0.00177403	0.00294412	0.548015
cg03689129	-0.00811165	0.00609878	0.186206
cg03689130	0.00460263	0.00429161	0.285814
cg03689195	-0.00126387	0.00146641	0.390594
cg03689225	-0.00059044	0.00602614	0.922124
cg03689265	0.000280813	0.00362738	0.938432
cg03689277	0.000803466	0.0013283	0.546481
cg03689283	-0.000581149	0.00108488	0.593242
cg03689324	0.000102031	0.00603841	0.986549
cg03689361	0.00679816	0.00570255	0.235731
cg03689380	-0.00207616	0.00833759	0.803807
cg03689386	0.00155443	0.00209288	0.459204
cg03689398	0.00335339	0.00344064	0.331839
cg03689403	0.00193138	0.00922865	0.834609
cg03689425	-0.0031382	0.00330389	0.344234
cg03689440	0.000746334	0.00410648	0.856111
cg03689448	-0.000580231	0.00476615	0.903323
cg03689472	-3.31278e-05	0.00302112	0.991271
cg03689511	0.000162228	0.0042143	0.969362
cg03689518	0.00430826	0.0034232	0.210811
cg03689540	-0.000482288	0.00868343	0.955806
cg03689545	0.00019361	0.0069153	0.977714
cg03689552	0.00311123	0.00416699	0.456848
cg03689568	0.00360278	0.00341764	0.294072
cg03689582	8.12376e-05	0.00105854	0.938963
cg03689586	-0.00625137	0.0106126	0.557013
cg03689601	0.00188326	0.00603349	0.755519
cg03689656	0.00125025	0.00459667	0.786131
cg03689711	0.00308816	0.00379567	0.417601
cg03689799	-0.00566283	0.00815776	0.489017
cg03689853	0.0206198	0.0105271	0.0526295
cg03689888	0.000466924	0.00189062	0.805384
cg03689904	0.00838148	0.0056771	0.142651
cg03689905	1.77497e-05	0.00316204	0.995531
cg03689940	0.00556454	0.0166784	0.739277
cg03689983	-0.000372416	0.00479047	0.938173
cg03690009	-0.00132486	0.00429526	0.758315
cg03690010	0.00120116	0.00527895	0.820421
cg03690068	-0.000737234	0.00526452	0.888881
cg03690080	0.0130849	0.00701625	0.0648069
cg03690133	0.00318101	0.004672	0.497361
cg03690227	-0.000893635	0.00140045	0.524708
cg03690276	0.0036873	0.00457237	0.421704
cg03690334	0.00378948	0.00456432	0.408169
cg03690349	0.0036931	0.00357726	0.304117
cg03690434	0.00309212	0.00359032	0.390946
cg03690469	-0.00211553	0.0043831	0.630283
cg03690528	-0.000170906	0.00440434	0.969116
cg03690645	-0.000361218	0.00137029	0.792567
cg03690707	0.0015649	0.00886223	0.860157
cg03690741	-0.000977885	0.00819694	0.905252
cg03690763	0.000376388	0.00418772	0.928544
cg03690774	0.0030722	0.00260805	0.241307
cg03690787	-0.00743631	0.0062309	0.235213
cg03690798	-0.00112503	0.00332203	0.735502
cg03690812	-0.000241661	0.00359852	0.946577
cg03690814	0.00826904	0.00935431	0.3786
cg03690824	0.0608759	0.0587471	0.302324
cg03690837	-0.000437408	0.00325353	0.893295
cg03690861	0.0172258	0.00760013	0.0253403
cg03690869	-0.00286146	0.00568685	0.615831
cg03690889	-0.00294171	0.00458592	0.52253
cg03690956	0.00510116	0.00669188	0.447489
cg03691020	0.000277189	0.00112747	0.806248
cg03691030	-0.0133973	0.00909337	0.143474
cg03691072	-0.00704006	0.00814562	0.389284
cg03691144	0.00041666	0.00160264	0.795354
cg03691285	-0.0019026	0.0122412	0.876765
cg03691338	-0.003696	0.00567874	0.516477
cg03691353	-0.00161945	0.00432173	0.708576
cg03691418	-0.00779697	0.00317535	0.0156071
cg03691429	0.00347673	0.00437527	0.428509
cg03691430	-0.00533045	0.00626349	0.396566
cg03691455	-0.000232843	0.00275993	0.932916
cg03691530	-0.00777074	0.00669564	0.248286
cg03691549	-5.89324e-05	0.00447259	0.989511
cg03691560	0.00211209	0.00417398	0.613842
cg03691573	0.00356546	0.00132602	0.00826563
cg03691720	-0.00183178	0.00502944	0.716386
cg03691722	-0.00114624	0.00360822	0.751323
cg03691756	-0.0119881	0.00686022	0.0832954
cg03691795	-0.000858605	0.00271618	0.752509
cg03691812	-0.000995874	0.0019339	0.607598
cg03691822	-0.00256	0.00389999	0.512906
cg03691958	-0.00122039	0.00166669	0.465561
cg03692038	0.000150825	0.0014451	0.917062
cg03692069	0.00628512	0.00534933	0.242512
cg03692086	0.000912271	0.00171468	0.595754
cg03692091	-0.00218728	0.00295281	0.460398
cg03692134	0.00278833	0.00196727	0.159153
cg03692149	0.00112062	0.00438806	0.798899
cg03692199	-0.000619692	0.00784378	0.93717
cg03692228	-0.00444784	0.00338768	0.191885
cg03692239	0.00334276	0.00456036	0.465088
cg03692305	0.00267291	0.00156606	0.0906343
cg03692412	0.0032009	0.00294748	0.27982
cg03692425	0.0036025	0.00339089	0.290338
cg03692519	0.00312193	0.00438634	0.478105
cg03692563	0.010506	0.00602039	0.083715
cg03692576	-0.00274054	0.00290027	0.34673
cg03692592	0.00465945	0.00296864	0.11934
cg03692606	0.00804109	0.00596376	0.180274
cg03692653	0.00366791	0.00498176	0.463107
cg03692700	-0.00809176	0.00374836	0.033004
cg03692708	0.00307754	0.00299491	0.306358
cg03692782	0.0020696	0.0103427	0.841763
cg03692832	-0.00479833	0.0047043	0.309932
cg03692835	0.000661842	0.010592	0.950288
cg03692867	-0.00119663	0.00179721	0.506893
cg03692872	0.000972922	0.00405143	0.810659
cg03692937	-0.00448951	0.00691564	0.517549
cg03692973	0.00557994	0.00260895	0.0346267
cg03693012	-0.00528821	0.00360313	0.144995
cg03693054	-0.000317929	0.00319372	0.920881
cg03693064	0.00069856	0.00134776	0.605262
cg03693068	0.00191207	0.0056423	0.735334
cg03693099	-0.00134114	0.00491335	0.785388
cg03693105	-0.00517786	0.00697416	0.459379
cg03693186	0.00215837	0.00870638	0.80466
cg03693197	0.00725911	0.00726269	0.319704
cg03693203	-0.00752787	0.00620748	0.227792
cg03693219	-0.0049854	0.00405468	0.221446
cg03693290	0.00159441	0.00329238	0.629139
cg03693321	-0.00254911	0.0036804	0.489982
cg03693330	-0.00152117	0.010219	0.881934
cg03693345	0.011648	0.00526416	0.0289475
cg03693374	-0.0016503	0.00579595	0.776374
cg03693392	-0.00379204	0.00559861	0.4996
cg03693403	-0.0118052	0.00826392	0.155925
cg03693430	-0.002109	0.00130071	0.107739
cg03693434	0.00354618	0.00345074	0.306325
cg03693462	0.00586434	0.00412906	0.15831
cg03693471	0.00286388	0.00343528	0.406242
cg03693486	4.52732e-05	0.00565206	0.993623
cg03693492	0.0029793	0.00574772	0.605241
cg03693515	0.00520742	0.0110706	0.638998
cg03693528	-0.00215092	0.00416196	0.606312
cg03693553	0.00269611	0.00308528	0.384063
cg03693561	-0.0104426	0.0103163	0.313608
cg03693585	-4.17386e-05	0.00326186	0.989813
cg03693601	0.000759105	0.000997932	0.448448
cg03693706	-0.00317039	0.00301098	0.294634
cg03693714	-0.0101231	0.00973381	0.300581
cg03693760	0.0029775	0.00813366	0.715002
cg03693811	-0.00122663	0.00171131	0.475004
cg03693842	-0.00345462	0.00567499	0.543926
cg03693861	0.00267032	0.00344561	0.439977
cg03693911	0.00111324	0.00153359	0.469411
cg03693925	0.00934732	0.00837388	0.266706
cg03694035	0.00135794	0.00519837	0.794399
cg03694077	-0.00374219	0.00640172	0.560019
cg03694138	0.000702572	0.008173	0.93165
cg03694157	-0.00043433	0.000989162	0.661443
cg03694188	-0.00241185	0.00296019	0.416938
cg03694243	-0.000191134	0.0037541	0.959485
cg03694261	0.000787965	0.00111068	0.479524
cg03694279	-0.00317119	0.00595783	0.595591
cg03694293	0.00508545	0.0118885	0.669646
cg03694302	-0.00275852	0.00787329	0.726723
cg03694391	-0.00623985	0.00481723	0.197874
cg03694403	-0.000957714	0.00362913	0.792345
cg03694415	-0.00109365	0.00342667	0.7502
cg03694423	-0.00332169	0.00432696	0.444297
cg03694433	0.00248408	0.00392763	0.528373
cg03694466	0.00863373	0.0121752	0.479719
cg03694482	0.00449156	0.00403304	0.267796
cg03694486	-0.00390545	0.00908319	0.668047
cg03694515	0.000610953	0.00115665	0.598398
cg03694555	0.000731163	0.00124309	0.557594
cg03694557	0.00242664	0.00276154	0.38143
cg03694569	0.000306558	0.00251685	0.903274
cg03694573	0.000610419	0.00361131	0.866078
cg03694580	0.00649084	0.00545464	0.236576
cg03694587	-0.0105454	0.0062272	0.0931515
cg03694633	-0.00075788	0.00702611	0.914295
cg03694644	-0.00224653	0.00690016	0.745352
cg03694649	0.00177523	0.0032762	0.588993
cg03694660	7.44913e-05	0.00274035	0.978362
cg03694697	-0.00744918	0.00657581	0.259711
cg03694713	0.000187856	0.00239344	0.93758
cg03694738	-0.00358508	0.00732445	0.625468
cg03694795	-0.00169688	0.00536476	0.752362
cg03694805	-0.0203068	0.0070724	0.00488994
cg03694841	-0.000499985	0.00727706	0.945345
cg03694857	-0.00341315	0.00641994	0.596022
cg03694868	-0.000739715	0.00340522	0.828424
cg03694875	-0.00597712	0.0101859	0.558516
cg03694936	-0.00990147	0.00797998	0.217276
cg03694984	-0.00105862	0.00278571	0.704653
cg03694989	-0.00350552	0.0029848	0.242703
cg03695081	0.00759007	0.0115371	0.511964
cg03695083	0.0137821	0.00996188	0.169266
cg03695103	0.0104178	0.014479	0.473325
cg03695162	-0.00761125	0.00387157	0.0517807
cg03695166	-0.00596266	0.00822862	0.470194
cg03695226	-0.00226658	0.00140058	0.108407
cg03695236	-0.00427094	0.00606765	0.482964
cg03695251	0.000448849	0.00105858	0.672371
cg03695287	-0.00155267	0.00395739	0.695546
cg03695289	0.00624776	0.0048529	0.2006
cg03695301	0.000350238	0.00288187	0.903488
cg03695324	0.00160576	0.00445541	0.719222
cg03695340	-0.00367196	0.00815847	0.653523
cg03695417	0.00443941	0.00394066	0.262335
cg03695431	-0.0192612	0.00861758	0.0273943
cg03695433	0.00534975	0.00339672	0.118082
cg03695461	0.00289324	0.00397418	0.468127
cg03695513	-0.00224335	0.0067531	0.740363
cg03695547	-0.00540579	0.00340769	0.11548
cg03695597	-0.0042839	0.00430926	0.32231
cg03695608	0.00503044	0.00584321	0.391131
cg03695613	-0.00471156	0.00624979	0.452507
cg03695678	-0.0127257	0.00786789	0.108601
cg03695692	-0.00137379	0.00500665	0.784288
cg03695693	2.93121e-05	0.00166182	0.985959
cg03695699	-0.000980368	0.00109346	0.371868
cg03695708	0.00128354	0.00334444	0.701867
cg03695739	0.00447513	0.00473248	0.346377
cg03695756	-0.00354432	0.014803	0.811207
cg03695871	-0.00614014	0.00373769	0.103237
cg03696028	-0.0257646	0.00997544	0.0110889
cg03696109	-0.00801136	0.00940149	0.395956
cg03696121	-0.00269336	0.00897876	0.764756
cg03696126	0.000578504	0.003187	0.856288
cg03696189	-0.00476278	0.0068199	0.486396
cg03696277	0.000286868	0.00643912	0.964545
cg03696321	-0.00705713	0.00359354	0.052027
cg03696327	0.000421036	0.00165656	0.799836
cg03696345	-0.00118769	0.00141268	0.402289
cg03696346	-0.000505773	0.00178991	0.778029
cg03696369	-0.00110795	0.00123475	0.371481
cg03696370	0.00283458	0.00587881	0.630627
cg03696393	0.00241723	0.00207842	0.247297
cg03696394	0.00578402	0.00765056	0.451221
cg03696436	0.00527538	0.00665788	0.429831
cg03696443	-0.0165428	0.00909854	0.071709
cg03696592	-0.00442869	0.00442807	0.319399
cg03696599	-0.000678684	0.00126936	0.593941
cg03696603	0.00198074	0.00460632	0.668018
cg03696617	-0.0134006	0.0075653	0.079226
cg03696628	-0.0045121	0.00109081	6.84606e-05
cg03696658	-0.00162456	0.00358381	0.651206
cg03696684	-0.00754245	0.00533602	0.160283
cg03696781	0.00175312	0.0034466	0.611997
cg03696852	0.00423332	0.00393814	0.284706
cg03696899	-0.00298533	0.00603054	0.621545
cg03696909	0.00498945	0.00674173	0.460797
cg03696944	0.0130267	0.00545239	0.0185578
cg03696974	0.00153499	0.00374928	0.683022
cg03697024	0.00211283	0.00249921	0.39969
cg03697076	-0.00345958	0.0338817	0.918854
cg03697115	0.000390159	0.00138568	0.778796
cg03697136	-0.000716469	0.0016894	0.672308
cg03697143	-0.000798099	0.0147871	0.957053
cg03697173	0.00146624	0.00733741	0.841975
cg03697227	0.00838976	0.00727926	0.251547
cg03697245	-0.00191435	0.00306137	0.53303
cg03697316	0.00125193	0.00100029	0.213334
cg03697411	-0.00403404	0.00429933	0.350112
cg03697500	0.00383267	0.00394602	0.333504
cg03697509	0.000794378	0.00129864	0.541976
cg03697541	0.022494	0.0214922	0.297532
cg03697570	0.00356581	0.00906198	0.694705
cg03697603	-0.00201357	0.0014772	0.175586
cg03697693	0.00119832	0.00398797	0.764366
cg03697708	0.00543835	0.00249617	0.0314513
cg03697712	-0.0112406	0.00678521	0.100393
cg03697716	0.000857272	0.00302597	0.777466
cg03697723	-0.00120744	0.00109653	0.273193
cg03697727	0.00378706	0.00380856	0.322194
cg03697737	0.00595916	0.00398093	0.137226
cg03697762	0.005872	0.00382753	0.127813
cg03697766	0.0178796	0.0314963	0.571392
cg03697809	0.000834154	0.00843689	0.921418
cg03697856	-0.00170819	0.00123912	0.17078
cg03697867	0.00686157	0.0048553	0.160366
cg03697921	-0.00577097	0.00471003	0.223052
cg03697950	-0.00457178	0.00489127	0.351963
cg03698009	-0.000288097	0.00282093	0.918837
cg03698019	0.00118043	0.00323125	0.715564
cg03698057	-0.000286098	0.0048828	0.953381
cg03698069	-0.00754371	0.00545583	0.169512
cg03698089	0.0087043	0.0111067	0.434872
cg03698144	-8.63831e-05	0.00561342	0.987749
cg03698145	0.0136408	0.00940937	0.149937
cg03698155	-0.00393787	0.00611192	0.520703
cg03698182	-0.000596135	0.0042464	0.888607
cg03698307	-0.00105026	0.00339858	0.757874
cg03698343	0.00127064	0.00181203	0.484618
cg03698359	0.000458664	0.00304609	0.880582
cg03698372	0.00273488	0.00322767	0.398621
cg03698374	0.0400205	0.0370594	0.282505
cg03698393	-0.000442063	0.00390353	0.910038
cg03698447	0.000343405	0.00155028	0.825098
cg03698489	0.00292672	0.00445318	0.512388
cg03698539	0.00490505	0.00267685	0.0695494
cg03698571	-0.00131368	0.00600668	0.827279
cg03698597	0.0017445	0.00747448	0.815881
cg03698666	-0.00600121	0.00441957	0.177234
cg03698668	0.00566789	0.00542593	0.298461
cg03698681	0.0121361	0.00996185	0.225685
cg03698702	0.000323995	0.00350559	0.926528
cg03698716	-0.00358521	0.00490844	0.46666
cg03698729	-0.00127278	0.00242725	0.601057
cg03698765	0.000955941	0.00185334	0.607015
cg03698766	0.000712095	0.00409343	0.862211
cg03698781	-0.00660475	0.00587767	0.263542
cg03698849	0.00582293	0.00726489	0.42453
cg03698892	0.000122516	0.00335914	0.970971
cg03698922	-0.00342721	0.00595241	0.565927
cg03698948	-0.00175081	0.00155731	0.263311
cg03698956	0.00332898	0.00630086	0.59831
cg03698980	-0.000631744	0.00106772	0.55526
cg03698983	0.000300214	0.00294772	0.919061
cg03699054	0.000678862	0.00266337	0.799276
cg03699072	0.00199953	0.0031156	0.522328
cg03699074	-0.0104891	0.0142221	0.462349
cg03699103	0.00123679	0.00667615	0.853364
cg03699105	-0.000252323	0.00415041	0.951631
cg03699176	-0.00410196	0.00632295	0.517833
cg03699182	-0.00314496	0.00222883	0.161007
cg03699196	-0.00251263	0.00588087	0.670014
cg03699223	0.00437122	0.00419137	0.299236
cg03699307	0.00154577	0.00104454	0.141717
cg03699385	-0.00266343	0.00321444	0.409103
cg03699426	-0.00146149	0.0099196	0.883134
cg03699459	-0.00392829	0.00918972	0.669861
cg03699462	-0.00528736	0.00635905	0.407477
cg03699469	0.000348762	0.000913058	0.703206
cg03699566	-0.00286465	0.0103782	0.783038
cg03699601	-0.00512288	0.0049988	0.307656
cg03699618	-0.000874195	0.00115633	0.451231
cg03699623	0.00553994	0.0053511	0.302764
cg03699633	0.00516367	0.00437581	0.240482
cg03699663	0.000104187	0.00569075	0.985426
cg03699700	-0.00065751	0.00220679	0.766294
cg03699726	0.00339135	0.00396193	0.393834
cg03699749	0.0154636	0.00944566	0.104413
cg03699765	0.0022333	0.00379706	0.557607
cg03699778	-0.00233588	0.00118631	0.0514195
cg03699843	-0.00102137	0.00424159	0.810151
cg03699844	0.00876452	0.00466502	0.0628752
cg03699904	0.00757065	0.00477108	0.115382
cg03699949	0.00235569	0.00488286	0.630434
cg03699952	-0.00719336	0.0076753	0.350667
cg03699958	-0.000895798	0.00316896	0.777945
cg03699975	0.000852701	0.00519594	0.869941
cg03700024	0.00265986	0.00514247	0.606013
cg03700034	0.00647794	0.00387146	0.097068
cg03700121	-0.000412968	0.00220241	0.851602
cg03700131	0.00243915	0.00699858	0.728104
cg03700135	0.0107908	0.00568407	0.0602134
cg03700143	0.00922319	0.00995113	0.355998
cg03700171	-0.00794406	0.00999195	0.428268
cg03700218	0.000129222	0.00109539	0.906303
cg03700230	0.00419473	0.0100043	0.675805
cg03700279	-0.0094787	0.00587168	0.109275
cg03700287	0.00109963	0.00349021	0.753302
cg03700302	0.00322794	0.00582322	0.580463
cg03700308	0.000207595	0.00144709	0.886187
cg03700344	-0.0012076	0.005225	0.817644
cg03700356	-0.00178387	0.00136644	0.194401
cg03700369	0.0120899	0.00464033	0.0104232
cg03700402	-2.33165e-05	0.00132298	0.98597
cg03700417	-0.000961686	0.00343256	0.779867
cg03700449	-0.00478942	0.00258002	0.0660322
cg03700457	0.00480707	0.00397423	0.228995
cg03700461	-0.000636423	0.00110748	0.566673
cg03700462	-0.00131451	0.00175356	0.455054
cg03700464	-0.00375831	0.0100033	0.707844
cg03700483	0.00714766	0.00533458	0.182998
cg03700492	-0.000956476	0.00169781	0.574317
cg03700516	-0.000613457	0.00496069	0.901803
cg03700567	0.000113109	0.00297429	0.969732
cg03700598	-0.00391336	0.0064297	0.543997
cg03700622	0.0053885	0.00614263	0.382239
cg03700624	-0.000244062	0.00470118	0.958689
cg03700642	0.00174279	0.00215679	0.420775
cg03700643	0.00242898	0.00503484	0.630439
cg03700669	0.00473899	0.00391612	0.228778
cg03700670	0.00247426	0.00395646	0.532999
cg03700679	-0.000818701	0.00116877	0.485081
cg03700692	-0.00421692	0.00390647	0.282697
cg03700706	0.00440573	0.00335236	0.191458
cg03700754	-0.00450434	0.00398591	0.260863
cg03700780	-0.00226795	0.00268684	0.400416
cg03700837	-0.00738869	0.00326791	0.0256921
cg03700921	-0.0109838	0.00571802	0.0572859
cg03700944	0.00126986	0.00149104	0.396223
cg03700966	-0.000570534	0.00603171	0.92481
cg03700990	0.00100054	0.00350495	0.775815
cg03701005	0.000459341	0.000942977	0.627126
cg03701037	-0.00145541	0.00215127	0.500095
cg03701045	0.00121828	0.0110837	0.912673
cg03701077	-0.00644718	0.00589399	0.276365
cg03701082	0.00382089	0.00640778	0.552186
cg03701120	-0.00161704	0.00141838	0.256693
cg03701210	0.00575265	0.00205547	0.00604302
cg03701222	0.000431942	0.00125387	0.731126
cg03701232	0.00245927	0.00391805	0.531494
cg03701266	-0.0059784	0.00997305	0.55008
cg03701331	-0.00759636	0.00491683	0.125174
cg03701355	-0.00171092	0.00569943	0.764587
cg03701381	-0.00457431	0.00360214	0.206757
cg03701425	-0.00398259	0.00324669	0.222522
cg03701575	-0.00119196	0.00562809	0.832658
cg03701579	0.004024	0.00337481	0.23564
cg03701609	0.0056342	0.00610907	0.358371
cg03701623	0.00591284	0.00453452	0.19492
cg03701714	-0.00129799	0.00334665	0.698865
cg03701745	0.00119372	0.0013709	0.385749
cg03701759	0.00792116	0.00595997	0.186529
cg03701779	0.00379321	0.00513195	0.461371
cg03701795	-0.0105026	0.00654126	0.11118
cg03701798	-0.00278112	0.00119379	0.0216162
cg03701805	-0.000798101	0.00616459	0.897222
cg03701831	-0.0150781	0.00697634	0.0327995
cg03701853	0.0123551	0.0129795	0.343201
cg03701868	-0.00383206	0.00769045	0.619258
cg03701870	0.00388806	0.00813506	0.633626
cg03701884	-0.0081573	0.00543417	0.13614
cg03701907	0.000484989	0.0022799	0.831929
cg03701965	-0.000151238	0.00344748	0.965087
cg03701992	0.000341528	0.00142654	0.811226
cg03702011	0.00192786	0.00702097	0.78414
cg03702043	-0.00407747	0.00319916	0.20511
cg03702056	-0.00148704	0.00427142	0.72839
cg03702117	0.000494091	0.00262616	0.851106
cg03702155	0.00361589	0.00356337	0.312417
cg03702171	-0.0107581	0.00631839	0.0914039
cg03702180	0.00136281	0.00321368	0.672331
cg03702209	-0.00471069	0.008197	0.566657
cg03702236	0.00519065	0.0056121	0.357005
cg03702255	0.00343488	0.00337112	0.310439
cg03702299	-0.00837371	0.00744409	0.263045
cg03702340	0.000278372	0.00690886	0.967932
cg03702343	0.00748364	0.0050612	0.142046
cg03702369	0.00789992	0.00544683	0.14975
cg03702370	-0.00111017	0.00457429	0.808684
cg03702392	-0.000408061	0.0012155	0.737714
cg03702413	0.00417977	0.00494151	0.399441
cg03702442	0.000990857	0.0037905	0.79426
cg03702497	0.00456799	0.0049068	0.353882
cg03702502	0.00278947	0.00797886	0.72729
cg03702533	-0.00466232	0.0114614	0.684941
cg03702585	0.00452501	0.00523152	0.388914
cg03702602	-0.000287158	0.00849117	0.973082
cg03702646	-0.00533738	0.00396554	0.18104
cg03702677	-0.0009716	0.00478463	0.839451
cg03702686	-0.00579428	0.00533601	0.279863
cg03702732	0.0122322	0.0069152	0.0796355
cg03702830	0.00519713	0.0101119	0.608292
cg03702871	-0.00687941	0.0075619	0.36491
cg03702919	0.00181011	0.0042442	0.67057
cg03702944	-0.00108679	0.00309833	0.726423
cg03702965	-0.00201142	0.00509403	0.693698
cg03702975	-0.000918276	0.00291765	0.753551
cg03702990	0.00596116	0.00320851	0.0658064
cg03703031	-0.00285971	0.00369807	0.440975
cg03703044	0.00811659	0.00786985	0.304598
cg03703074	-0.0279446	0.0126257	0.0289032
cg03703101	-0.00248822	0.00327507	0.449004
cg03703111	-0.0010812	0.00917149	0.906368
cg03703157	0.00284969	0.00561135	0.612562
cg03703171	0.00851763	0.00996377	0.394453
cg03703184	-0.000460061	0.00163154	0.77848
cg03703248	-0.00479414	0.00640933	0.456032
cg03703325	-0.000226633	0.00247058	0.927074
cg03703348	0.00795629	0.00651214	0.224363
cg03703356	-0.00197875	0.00105856	0.0641939
cg03703402	0.00947623	0.00425607	0.0279801
cg03703435	0.00527634	0.00935379	0.573824
cg03703465	-0.00235546	0.00396485	0.553653
cg03703498	0.00564362	0.00285966	0.0508986
cg03703525	0.0157923	0.00753231	0.0382792
cg03703637	-0.00196392	0.00174179	0.261928
cg03703650	0.0201129	0.045922	0.662245
cg03703733	0.00289859	0.00668191	0.665271
cg03703752	-0.0041263	0.0103178	0.689977
cg03703833	-0.00205097	0.000929237	0.0293426
cg03703839	0.0056603	0.00675116	0.403581
cg03703858	0.0105249	0.00601415	0.0828523
cg03703876	-0.00290428	0.00328606	0.378687
cg03703883	-0.00408517	0.00267194	0.129104
cg03703887	-0.00349768	0.00802697	0.663864
cg03703911	-0.00311339	0.00734487	0.672462
cg03703916	0.00575632	0.00576479	0.320175
cg03703960	-0.000435264	0.00342946	0.899232
cg03703977	-0.00486093	0.00715805	0.498484
cg03703997	-0.00404312	0.00719832	0.57546
cg03704006	-0.00138255	0.00196169	0.482412
cg03704024	0.00669185	0.00567501	0.240826
cg03704061	0.00146169	0.0043106	0.735174
cg03704073	-0.00716971	0.0086	0.406232
cg03704091	0.00528035	0.00359179	0.144333
cg03704112	0.00292454	0.0095082	0.758973
cg03704215	0.00139785	0.00526954	0.791289
cg03704250	0.00862749	0.00846365	0.31023
cg03704308	-0.00339257	0.00251455	0.180002
cg03704355	-0.000140032	0.00497913	0.977613
cg03704393	-0.03739	0.0255278	0.145811
cg03704407	0.00402204	0.00585916	0.493846
cg03704484	-0.0109351	0.0073487	0.139554
cg03704503	0.0011552	0.00151377	0.446992
cg03704523	0.00398527	0.00837634	0.63516
cg03704566	0.00210622	0.00108046	0.0537515
cg03704600	0.000785803	0.00321871	0.807572
cg03704645	-0.00529762	0.00578986	0.362166
cg03704653	-0.000244259	0.00793591	0.975501
cg03704667	0.00354786	0.00391215	0.366415
cg03704673	0.00498273	0.00890477	0.576899
cg03704700	-0.00143421	0.00217774	0.511517
cg03704733	0.000543279	0.00766155	0.943596
cg03704748	-0.00124946	0.0030535	0.683183
cg03704756	-0.000954123	0.00167823	0.570814
cg03704771	0.000132504	0.00113981	0.907661
cg03704794	-0.00541094	0.00397273	0.175925
cg03704806	0.00399405	0.00393093	0.311792
cg03704868	-0.00203403	0.00939191	0.828936
cg03704894	0.00378516	0.00197126	0.0573791
cg03704899	-0.00622659	0.00710986	0.383031
cg03704912	-0.00150385	0.00205813	0.466494
cg03704960	0.00412527	0.00477612	0.389583
cg03705036	-0.00096169	0.00415879	0.817548
cg03705042	-0.00272718	0.00235924	0.250158
cg03705048	-0.0216996	0.0432323	0.616702
cg03705082	-0.016589	0.0067039	0.0148406
cg03705097	-0.010954	0.00785519	0.165928
cg03705220	0.00593849	0.00863034	0.492816
cg03705277	0.00453787	0.00361128	0.211519
cg03705284	-0.000187917	0.000936847	0.841387
cg03705299	-0.00239968	0.00338157	0.479406
cg03705319	0.00553731	0.00576299	0.338702
cg03705346	0.000402558	0.00109896	0.714826
cg03705366	0.00389677	0.0046812	0.406938
cg03705396	-0.000688883	0.00327296	0.833678
cg03705405	0.000533392	0.000896655	0.553131
cg03705445	0.00510663	0.00477264	0.286929
cg03705500	0.0153992	0.0131284	0.243298
cg03705558	-0.00167565	0.0122906	0.8918
cg03705567	0.000412386	0.0047462	0.930916
cg03705571	-0.0063374	0.00620142	0.309018
cg03705621	-0.000508279	0.00606536	0.933365
cg03705718	0.00483952	0.00227005	0.0352007
cg03705727	-0.00753136	0.00481287	0.120442
cg03705758	-0.00175844	0.00599829	0.769945
cg03705784	0.00386401	0.00642981	0.549086
cg03705817	0.0012722	0.00587396	0.828927
cg03705827	0.011216	0.00640093	0.0824675
cg03705875	-0.00186943	0.0059886	0.755496
cg03705879	-0.00770274	0.00432015	0.0772987
cg03705912	-0.00022267	0.00121132	0.854484
cg03705926	8.43903e-05	0.00266126	0.974759
cg03705947	0.000520972	0.0017124	0.761514
cg03705962	-0.00699351	0.00388925	0.0748449
cg03706022	0.0131946	0.0062174	0.0360244
cg03706039	-0.00856658	0.00657624	0.195364
cg03706056	-0.0637033	0.0455534	0.164746
cg03706086	0.00591333	0.00922819	0.522968
cg03706108	0.000527961	0.00341318	0.877349
cg03706109	0.0069723	0.00583729	0.234829
cg03706128	0.00367668	0.0108306	0.734891
cg03706154	0.0100024	0.00628105	0.114097
cg03706175	-0.00635925	0.0145079	0.661992
cg03706273	0.000837773	0.00101426	0.410561
cg03706283	-0.00148766	0.00109446	0.176794
cg03706305	-0.00523352	0.0053509	0.330151
cg03706358	0.0011257	0.00815706	0.890485
cg03706376	0.00482381	0.00985041	0.625299
cg03706395	0.000864034	0.00370616	0.816083
cg03706436	-0.00120747	0.00177843	0.498567
cg03706456	-0.00229442	0.00308314	0.458325
cg03706465	0.00361177	0.00387637	0.353475
cg03706479	-0.0142396	0.0109787	0.19729
cg03706561	-0.000817298	0.00267094	0.760175
cg03706631	-0.0131115	0.00680058	0.0563868
cg03706720	-0.00333311	0.0051853	0.521668
cg03706739	-0.000984458	0.00429037	0.818932
cg03706769	-0.0116227	0.0101496	0.254594
cg03706808	0.00236136	0.00314684	0.454593
cg03706826	-0.0064811	0.0054887	0.240181
cg03706840	-0.00240563	0.00286947	0.403618
cg03706855	0.000770404	0.0054169	0.88716
cg03706875	0.000800414	0.00543273	0.883135
cg03706883	0.00084803	0.00789754	0.91468
cg03706893	-0.000338333	0.00119299	0.777239
cg03706902	-0.00122175	0.00418272	0.770755
cg03706951	0.00605862	0.0072312	0.403902
cg03706977	0.00589167	0.00795405	0.460417
cg03706997	-0.00158937	0.00830513	0.84858
cg03707016	-0.000512916	0.00338937	0.879987
cg03707061	-0.000272823	0.00354806	0.938845
cg03707099	-0.0071345	0.0042181	0.0935409
cg03707117	-0.00155132	0.00702515	0.825632
cg03707118	0.00530369	0.00387563	0.173904
cg03707168	-0.00861424	0.0108432	0.428621
cg03707169	-0.00147321	0.00963178	0.87871
cg03707183	-0.0145571	0.011236	0.197784
cg03707208	0.00398027	0.00564867	0.482497
cg03707218	0.00551314	0.00693549	0.428343
cg03707308	0.000687271	0.00177089	0.698684
cg03707374	-0.0012495	0.0061023	0.838132
cg03707403	0.0242005	0.0332915	0.468788
cg03707477	0.00850317	0.00892257	0.342645
cg03707502	0.00554579	0.00652527	0.397197
cg03707556	-0.00851886	0.00451483	0.0617682
cg03707599	0.00217335	0.0044266	0.624406
cg03707604	0.00493502	0.00341689	0.151446
cg03707634	0.00736216	0.0113031	0.51616
cg03707696	0.000595897	0.00520769	0.909105
cg03707742	0.00021405	0.00311285	0.945301
cg03707749	0.00249964	0.00402351	0.535691
cg03707762	0.0013971	0.00405757	0.731252
cg03707776	-0.00266628	0.00240299	0.269563
cg03707784	-0.00149444	0.00121502	0.221285
cg03707913	-0.000197178	0.00125727	0.875661
cg03707918	-0.00103229	0.00151279	0.496414
cg03707945	-0.0172642	0.0139701	0.219119
cg03707948	-0.000301232	0.00248191	0.903615
cg03707950	-0.0016142	0.00398939	0.686527
cg03707967	-0.0108652	0.00875257	0.217064
cg03707970	-0.0182739	0.0100538	0.071797
cg03707973	-0.00387221	0.00540642	0.475343
cg03707974	0.000699907	0.00439767	0.873834
cg03708008	-0.00924391	0.00874405	0.292711
cg03708014	-0.00199455	0.00610703	0.74458
cg03708045	-0.00651149	0.0100575	0.518681
cg03708092	-0.00612908	0.00421814	0.149012
cg03708129	-0.00252034	0.0059215	0.671198
cg03708142	0.000760691	0.00382837	0.842859
cg03708153	-0.0179609	0.0121931	0.143546
cg03708155	3.14226e-05	0.00281731	0.991121
cg03708188	0.000693703	0.00467877	0.882399
cg03708195	0.00538404	0.0035044	0.127269
cg03708230	-0.000307156	0.00171101	0.857856
cg03708234	-0.00121267	0.00552538	0.826681
cg03708250	-0.000995723	0.00489669	0.839233
cg03708252	-0.00538918	0.00490285	0.274042
cg03708254	-0.00291482	0.00388585	0.45476
cg03708371	0.017599	0.00967338	0.0715342
cg03708443	0.00351948	0.00526037	0.504836
cg03708463	-0.000970713	0.000917722	0.292449
cg03708499	0.000588713	0.00368659	0.873413
cg03708511	0.00264305	0.00311259	0.397609
cg03708544	0.00177142	0.00392564	0.652687
cg03708694	-0.00812355	0.00546615	0.140047
cg03708744	0.001044	0.00329975	0.752297
cg03708787	0.00102838	0.0039019	0.792603
cg03708790	0.00384379	0.00627924	0.541684
cg03708797	-0.00031175	0.00300887	0.917664
cg03708877	-0.00241538	0.0063997	0.706575
cg03708907	-0.00170039	0.00433869	0.695867
cg03708925	0.00567403	0.00667394	0.39704
cg03708951	-0.00239299	0.00625047	0.702557
cg03708964	-0.00447931	0.00547981	0.415423
cg03708990	0.00586031	0.00391527	0.137262
cg03709012	-0.000248213	0.00199461	0.901189
cg03709033	0.00376308	0.00815983	0.64557
cg03709091	0.000865946	0.00176695	0.625037
cg03709178	-0.00170672	0.00185237	0.358835
cg03709234	-0.00309982	0.00495589	0.532927
cg03709247	-0.00259101	0.00373316	0.489086
cg03709252	0.00604424	0.00563987	0.286159
cg03709271	-0.00217122	0.00310476	0.485803
cg03709297	-0.00143023	0.00533239	0.789027
cg03709307	-0.000314352	0.00144462	0.828135
cg03709331	0.00326303	0.0048683	0.504071
cg03709401	-6.14189e-05	0.00180775	0.972957
cg03709428	-0.0411784	0.0175787	0.0209202
cg03709468	-0.0133774	0.00604998	0.0290569
cg03709474	0.0023203	0.00501164	0.644275
cg03709475	0.0140748	0.0110795	0.206594
cg03709478	0.00315923	0.00469082	0.502022
cg03709496	0.0014143	0.00315997	0.65533
cg03709574	-0.00173091	0.00145405	0.236404
cg03709601	0.00385138	0.00465661	0.409951
cg03709613	-0.00513874	0.00649062	0.430199
cg03709663	-0.00219239	0.00618546	0.723674
cg03709678	-0.00151279	0.00327709	0.645245
cg03709719	0.00540569	0.00824606	0.513459
cg03709792	0.000644793	0.00147595	0.663049
cg03709850	0.000308649	0.00120206	0.79783
cg03709892	-0.00115445	0.00369184	0.755087
cg03709925	-0.00595484	0.0058649	0.312135
cg03709938	0.00197765	0.00274456	0.472674
cg03709939	0.00527819	0.0041363	0.204573
cg03710029	0.003106	0.00434306	0.475995
cg03710047	0.009737	0.0101001	0.337098
cg03710089	0.0114924	0.00818102	0.16286
cg03710092	0.00105575	0.00390996	0.787646
cg03710100	0.0176714	0.00686471	0.0113508
cg03710119	-0.00119226	0.00101621	0.243188
cg03710141	0.00302509	0.00358835	0.401007
cg03710176	-0.00178885	0.000988262	0.0729617
cg03710251	-0.0041467	0.004096	0.31354
cg03710295	0.00173433	0.00254186	0.496454
cg03710333	0.00113832	0.00117135	0.333241
cg03710347	-0.000781358	0.00358249	0.827744
cg03710350	-0.00112153	0.0030083	0.709995
cg03710353	0.000811694	0.0034835	0.816178
cg03710354	0.000478726	0.0020614	0.816781
cg03710364	-0.00325788	0.00396955	0.41355
cg03710412	-0.0036401	0.005701	0.52445
cg03710487	0.00067476	0.00322793	0.834798
cg03710556	-0.003527	0.00993611	0.723281
cg03710564	-0.00919455	0.00815425	0.261908
cg03710587	-0.00321544	0.0085651	0.708064
cg03710705	-0.0041971	0.00429682	0.330777
cg03710719	-0.00190159	0.000961659	0.0504524
cg03710824	0.0138728	0.00840175	0.101504
cg03710840	0.0023933	0.00218331	0.275352
cg03710860	-0.00131417	0.00293788	0.65551
cg03710862	0.0024186	0.00409116	0.555593
cg03710870	-0.00128828	0.00419157	0.759148
cg03710889	-0.0078549	0.00819996	0.340167
cg03710955	0.00193769	0.00290857	0.506654
cg03711016	-0.0016055	0.0022298	0.473012
cg03711046	-0.000222922	0.00270571	0.934484
cg03711050	0.00105711	0.00479121	0.825778
cg03711125	0.00855084	0.00331609	0.011217
cg03711129	-0.00359351	0.00417607	0.391353
cg03711137	-0.00286575	0.00392943	0.467338
cg03711182	-0.0014241	0.000971042	0.145296
cg03711207	-0.000993821	0.00307459	0.747119
cg03711348	0.000148156	0.00106326	0.88943
cg03711426	-0.00111319	0.00331212	0.737427
cg03711457	0.00340354	0.00364737	0.352751
cg03711485	0.00736131	0.00746943	0.326491
cg03711562	-0.00137603	0.00516595	0.790448
cg03711622	-0.0022792	0.00141407	0.10982
cg03711673	-0.00425458	0.00285691	0.139239
cg03711675	-0.00499216	0.00466462	0.286823
cg03711682	-0.00381589	0.00372116	0.307357
cg03711706	-0.00416997	0.00730143	0.569065
cg03711717	-0.00253355	0.00667579	0.705026
cg03711791	-0.0124585	0.00759684	0.103818
cg03711802	0.0094258	0.00652384	0.151299
cg03711840	-0.00298698	0.00497737	0.549645
cg03711854	0.00161588	0.00324609	0.619607
cg03711879	-0.000967018	0.0050116	0.847343
cg03711942	-0.00832792	0.00523799	0.114674
cg03711961	0.000470265	0.0042206	0.911482
cg03711964	-0.000680257	0.00282128	0.809905
cg03712038	-0.00125018	0.000880288	0.158329
cg03712061	-0.00247057	0.00292933	0.400808
cg03712062	-0.00258629	0.00552826	0.640814
cg03712145	0.00301527	0.00456883	0.51063
cg03712187	0.0336583	0.0167848	0.0473446
cg03712221	0.00132553	0.00175091	0.450609
cg03712239	6.64849e-06	0.000920476	0.99425
cg03712260	-0.00290628	0.00784059	0.711583
cg03712270	-0.0034211	0.00520556	0.512399
cg03712274	-0.00377201	0.00408922	0.358288
cg03712278	-0.00110357	0.00360981	0.760389
cg03712310	-0.00148172	0.0108508	0.891629
cg03712341	-0.00280266	0.00133236	0.0376576
cg03712403	0.00205609	0.00889811	0.817681
cg03712420	0.0045295	0.00747522	0.545783
cg03712442	0.00248101	0.00365513	0.49868
cg03712476	-1.76725e-05	0.00135435	0.989612
cg03712487	-0.00112988	0.00469755	0.810362
cg03712506	-0.00286123	0.00348297	0.413112
cg03712535	0.00188062	0.00763198	0.805814
cg03712539	0.0189494	0.00884151	0.034258
cg03712541	0.00291674	0.00306406	0.343187
cg03712579	0.000435217	0.00118381	0.713836
cg03712586	-0.00775729	0.00738243	0.295623
cg03712600	-0.00610543	0.00715784	0.395495
cg03712659	-0.00183328	0.00740219	0.804845
cg03712706	-0.00196122	0.00400062	0.624931
cg03712708	0.000406542	0.00112715	0.719016
cg03712744	-0.0121038	0.00687495	0.0810426
cg03712758	0.000581747	0.00137723	0.67354
cg03712798	0.000218229	0.00291867	0.940531
cg03712816	-2.35334e-05	0.00165878	0.988706
cg03712823	0.000611313	0.00385034	0.874137
cg03712837	-3.13921e-05	0.00383499	0.993483
cg03712843	-0.00223184	0.00314112	0.478857
cg03712857	-0.00358456	0.00570384	0.530991
cg03713135	0.00529839	0.00683617	0.439942
cg03713186	-0.00382074	0.00341161	0.265143
cg03713201	-0.00126099	0.00411347	0.759754
cg03713317	0.021509	0.00661544	0.00151772
cg03713346	-0.00102042	0.00135729	0.453743
cg03713365	0.00255661	0.0019469	0.191809
cg03713378	0.00207508	0.00389045	0.594829
cg03713379	0.000863526	0.00245825	0.72604
cg03713453	0.00128666	0.00367481	0.726898
cg03713491	-0.00197197	0.00757492	0.795089
cg03713570	-0.00699211	0.00882324	0.429765
cg03713585	0.00777686	0.00882236	0.379938
cg03713609	-0.00205331	0.00204367	0.317199
cg03713640	-0.00222039	0.00821644	0.787475
cg03713642	0.00168377	0.0015806	0.289044
cg03713658	-0.00908748	0.00375885	0.0172357
cg03713662	0.00217121	0.00324722	0.505103
cg03713666	0.00417334	0.00295097	0.160069
cg03713668	0.00157799	0.00290483	0.58805
cg03713823	0.00772274	0.00856397	0.369114
cg03713826	0.00481515	0.00751242	0.522859
cg03713849	-0.000631498	0.00428789	0.88318
cg03713860	-0.000403787	0.00311206	0.896998
cg03713923	0.00418724	0.00728869	0.566792
cg03713952	-0.00233498	0.00136809	0.0906391
cg03713963	0.0139895	0.0135152	0.302854
cg03713996	1.70517e-05	0.00146135	0.990711
cg03713997	0.00345743	0.00486785	0.47902
cg03714008	0.00311781	0.00557358	0.577012
cg03714081	-0.00551998	0.00659218	0.404178
cg03714110	0.0120152	0.0091779	0.193166
cg03714127	0.0123366	0.00665501	0.0664096
cg03714142	0.0100303	0.00433494	0.0225018
cg03714156	-0.00631106	0.00789311	0.425655
cg03714235	0.00282214	0.0105367	0.789315
cg03714286	0.00334805	0.00384614	0.38589
cg03714367	0.00103761	0.00136393	0.448405
cg03714495	-0.00070801	0.00796737	0.929349
cg03714504	0.000718666	0.00659685	0.913444
cg03714522	0.0048702	0.00469225	0.301541
cg03714531	-0.00309944	0.00462718	0.504342
cg03714558	-0.0383127	0.0141329	0.00776729
cg03714573	0.00562857	0.00283239	0.0493398
cg03714603	-8.53149e-05	0.00446422	0.984787
cg03714609	0.00588808	0.00667392	0.37953
cg03714619	-0.000496427	0.0116687	0.966141
cg03714633	-0.00473304	0.00524252	0.36856
cg03714676	0.00107299	0.00975264	0.91259
cg03714754	-5.1555e-05	0.00112812	0.963631
cg03714773	-0.00360515	0.00327895	0.273916
cg03714842	0.000380071	0.00170837	0.824349
cg03714884	0.00114789	0.00383799	0.765429
cg03714916	0.000884173	0.00483077	0.855106
cg03714923	0.00143324	0.0561756	0.979691
cg03714937	0.00395388	0.00440841	0.371699
cg03714991	0.00624891	0.00343465	0.0715263
cg03715057	0.00079662	0.00363267	0.826821
cg03715070	0.00130518	0.00428087	0.761018
cg03715078	0.000794624	0.00807106	0.921748
cg03715090	0.00838925	0.00801461	0.297471
cg03715104	4.21118e-05	0.0095644	0.996495
cg03715129	0.00307856	0.00289336	0.289614
cg03715130	-0.00508467	0.00590739	0.391226
cg03715143	-7.27677e-05	0.00182209	0.968215
cg03715152	0.000133346	0.00109244	0.903068
cg03715182	-0.00624116	0.00866223	0.472716
cg03715228	-0.00299113	0.00409296	0.466429
cg03715259	0.00524668	0.00604684	0.387428
cg03715269	0.0033569	0.00475627	0.481788
cg03715305	0.00248557	0.00282882	0.381467
cg03715326	0.0160784	0.0121979	0.190153
cg03715381	-0.00226429	0.00708471	0.749865
cg03715459	-0.0012199	0.00587075	0.835768
cg03715504	-0.00270297	0.00415032	0.516207
cg03715506	0.00375254	0.00487226	0.442811
cg03715613	0.000373966	0.00116352	0.748499
cg03715619	-0.00848085	0.00790076	0.285389
cg03715666	0.00273895	0.00859655	0.750615
cg03715723	0.00759835	0.00465816	0.105659
cg03715731	-0.00431	0.00344098	0.212979
cg03715751	-0.000575642	0.00132889	0.665721
cg03715846	0.00575441	0.00390551	0.143446
cg03715919	0.00240224	0.00461382	0.60363
cg03715980	-0.000872723	0.00193766	0.653293
cg03716011	0.00675429	0.0047194	0.155165
cg03716045	0.0066769	0.00780603	0.394182
cg03716125	0.00273995	0.00596742	0.647015
cg03716145	0.00317033	0.00424432	0.456655
cg03716161	-0.00493388	0.00619143	0.427201
cg03716227	-0.00359079	0.00395626	0.366027
cg03716231	-0.00397079	0.0073464	0.58992
cg03716233	0.000863257	0.00132284	0.515363
cg03716313	-0.00103844	0.00294857	0.725363
cg03716345	0.00841383	0.0175077	0.631754
cg03716353	4.12017e-05	0.00412348	0.992045
cg03716388	-0.0073543	0.00451026	0.10579
cg03716402	5.56295e-05	0.0048467	0.990863
cg03716511	-0.00114092	0.00121632	0.350257
cg03716582	0.00867272	0.0048233	0.074857
cg03716590	0.00279938	0.00519008	0.590701
cg03716591	0.00675667	0.00617653	0.276335
cg03716592	-0.00393395	0.00332193	0.238827
cg03716619	-0.00451332	0.00288328	0.120324
cg03716649	-0.00254169	0.00646078	0.69477
cg03716653	-0.00112462	0.00152562	0.462569
cg03716678	0.00953843	0.0435006	0.826838
cg03716731	-0.000219052	0.0035957	0.951531
cg03716738	-0.00509529	0.00492374	0.302972
cg03716849	0.00276224	0.0116104	0.812385
cg03716852	0.00273876	0.00556711	0.623716
cg03716856	0.000244244	0.00827447	0.976504
cg03716908	0.00902154	0.00449477	0.0471454
cg03716916	0.00783965	0.010329	0.44945
cg03716936	-0.00117463	0.00170584	0.492502
cg03716937	0.00203809	0.00458589	0.657592
cg03716942	0.00124245	0.00111439	0.267277
cg03716984	-0.0129864	0.0170961	0.449083
cg03716999	-0.00520959	0.00858802	0.545337
cg03717057	-0.0003187	0.0042193	0.939925
cg03717058	0.00254529	0.00566069	0.653836
cg03717151	0.00817131	0.0055403	0.143049
cg03717201	0.00166396	0.00317717	0.601506
cg03717277	-0.000730485	0.00129009	0.572372
cg03717364	-0.00513845	0.00649869	0.430795
cg03717367	0.00557143	0.00557622	0.319881
cg03717414	0.0032836	0.00359582	0.363114
cg03717424	0.00534981	0.0056707	0.3475
cg03717442	-0.000666544	0.00889641	0.94041
cg03717494	0.00450849	0.00725307	0.53547
cg03717503	-0.00421099	0.004426	0.343439
cg03717555	0.000962482	0.00113099	0.39658
cg03717570	0.000811004	0.00149733	0.589146
cg03717576	-0.00779434	0.0120864	0.520321
cg03717584	-0.0104811	0.00909928	0.251833
cg03717588	0.00131827	0.0037513	0.725937
cg03717591	-0.000156552	0.00492363	0.974691
cg03717616	-0.000249094	0.00288443	0.931336
cg03717635	-0.000659728	0.00506168	0.896533
cg03717750	-0.00409186	0.00212071	0.0562013
cg03717757	0.00536422	0.00488111	0.274136
cg03717781	0.00199802	0.00450917	0.658547
cg03717803	-0.000725179	0.00108785	0.506388
cg03717830	-0.000408462	0.00296962	0.890846
cg03717836	0.00340354	0.0122948	0.782423
cg03717931	-0.00290897	0.00422133	0.492178
cg03717942	-0.00124597	0.00224774	0.580463
cg03717961	0.0119628	0.00912046	0.192322
cg03717979	-0.00366114	0.00212715	0.087986
cg03718010	0.00364894	0.00683812	0.594664
cg03718012	0.00771042	0.00671387	0.253237
cg03718013	-0.010487	0.00630116	0.0988478
cg03718025	-0.00438176	0.0148444	0.768403
cg03718026	0.00108109	0.00138261	0.435913
cg03718042	0.00676218	0.00638161	0.291591
cg03718050	0.00309055	0.00760498	0.685235
cg03718079	-0.00282054	0.00712838	0.693096
cg03718164	-0.00400213	0.00533175	0.454454
cg03718183	0.000197053	0.00249664	0.937231
cg03718242	0.000360985	0.00719492	0.960075
cg03718279	-0.000944439	0.00249109	0.705311
cg03718284	0.00272102	0.00280414	0.333959
cg03718309	-0.00181874	0.0027564	0.510722
cg03718312	-0.00181274	0.00345026	0.600348
cg03718353	-0.00177936	0.00366356	0.628134
cg03718380	0.000859603	0.00142463	0.547472
cg03718411	-0.0112402	0.00567833	0.0502141
cg03718414	-0.00322908	0.003689	0.38327
cg03718416	0.00121174	0.00584831	0.836235
cg03718445	0.0010787	0.000851191	0.207683
cg03718488	-0.000277558	0.00113028	0.806468
cg03718509	0.0129616	0.00481355	0.00817572
cg03718514	-0.00265917	0.00528877	0.616096
cg03718528	0.00508692	0.00308231	0.101672
cg03718620	0.00048191	0.00451079	0.915111
cg03718655	-0.00242718	0.00299682	0.419705
cg03718662	0.0024882	0.00456632	0.586904
cg03718677	-0.00368001	0.00515399	0.476705
cg03718683	-0.000536415	0.00501609	0.915029
cg03718689	-0.00415134	0.00360999	0.25261
cg03718736	0.00510296	0.0226598	0.822235
cg03718773	0.00657538	0.00607548	0.281452
cg03718806	-0.00424539	0.00301712	0.162167
cg03718821	0.00757128	0.00866286	0.383992
cg03718824	0.00151479	0.00195788	0.440745
cg03718845	0.00258463	0.00414748	0.534434
cg03718853	0.00383922	0.00785479	0.625957
cg03718883	0.0152376	0.00761953	0.047942
cg03718885	0.000559005	0.00589406	0.92461
cg03718958	-0.00667522	0.00562126	0.237544
cg03718968	-0.00147358	0.00587665	0.802465
cg03719026	-0.00548264	0.00352453	0.122633
cg03719032	0.00446003	0.00589752	0.451084
cg03719040	0.00286281	0.00259903	0.273044
cg03719070	-0.000763966	0.00275187	0.781818
cg03719083	-0.00180061	0.00374224	0.631344
cg03719092	0.00112252	0.00358423	0.754725
cg03719123	0.000887146	0.00422483	0.834062
cg03719128	0.00605365	0.00501133	0.229595
cg03719155	-0.0176463	0.00800891	0.0296186
cg03719169	0.000666956	0.00106973	0.534236
cg03719229	0.0129001	0.0150101	0.391941
cg03719236	-0.00144343	0.00142233	0.31237
cg03719252	0.0113744	0.0072258	0.118275
cg03719314	-0.00134128	0.00127254	0.294144
cg03719380	0.0011779	0.00419321	0.7793
cg03719397	-0.00313184	0.00374067	0.404241
cg03719428	0.00535347	0.00533278	0.317601
cg03719434	-0.00174158	0.00545784	0.750248
cg03719475	0.00222734	0.00290904	0.445489
cg03719492	-0.00249272	0.00167584	0.139707
cg03719532	0.00457597	0.00526474	0.386612
cg03719555	0.0069776	0.00602939	0.249627
cg03719625	-6.9849e-05	0.00143909	0.961375
cg03719634	0.00193028	0.00118795	0.106997
cg03719642	-0.00908844	0.00631624	0.152967
cg03719650	0.00353192	0.00733581	0.631127
cg03719694	0.00150493	0.00211753	0.478748
cg03719719	0.000783103	0.00124854	0.531794
cg03719789	-0.0010744	0.00661969	0.871359
cg03719793	-7.51003e-05	0.00460123	0.987007
cg03719830	0.0128065	0.0160513	0.426647
cg03719898	-0.00150484	0.00407174	0.712393
cg03719908	-0.00569227	0.0105404	0.590238
cg03719978	0.000817149	0.00433731	0.850904
cg03719984	-0.000142242	0.00404553	0.972015
cg03719988	0.00021217	0.00399192	0.957707
cg03720027	0.00281277	0.00772155	0.716339
cg03720043	0.0020439	0.00641341	0.750554
cg03720072	-0.00591174	0.00378659	0.12129
cg03720074	-0.00171034	0.00263629	0.517816
cg03720111	-0.00100008	0.005771	0.862733
cg03720119	-0.000149074	0.00388645	0.969471
cg03720138	0.0063128	0.0089183	0.480511
cg03720170	-0.00742091	0.00798378	0.35463
cg03720195	-0.0134005	0.00723772	0.0667348
cg03720416	0.00496908	0.00178484	0.00630411
cg03720510	0.00240965	0.00723523	0.739724
cg03720511	-0.0210071	0.0121299	0.0860545
cg03720545	-0.00471992	0.00347747	0.177419
cg03720572	0.00985688	0.0104549	0.347814
cg03720581	0.000773646	0.00106139	0.467584
cg03720605	-0.00638324	0.00427264	0.137993
cg03720611	-0.000146275	0.00530851	0.978066
cg03720617	-0.0013941	0.00939941	0.882358
cg03720687	-0.00168336	0.005707	0.768567
cg03720745	0.0077703	0.00550998	0.161245
cg03720758	0.00318381	0.00285624	0.267371
cg03720762	0.00390757	0.0057386	0.497322
cg03720771	0.0028414	0.00558336	0.611819
cg03720842	8.16022e-05	0.000969943	0.933103
cg03720891	-0.00835013	0.00755866	0.271653
cg03720897	0.00112434	0.00326301	0.731062
cg03720898	0.00235929	0.00635399	0.711109
cg03720950	-0.000186338	0.00617678	0.975987
cg03720974	0.0117365	0.01266	0.355892
cg03721045	-0.0123221	0.00896754	0.17216
cg03721058	-0.00508314	0.00370171	0.172437
cg03721064	-0.000924521	0.00188233	0.624275
cg03721109	0.00750714	0.00504224	0.139338
cg03721140	0.00316834	0.00393379	0.422287
cg03721154	-0.00572138	0.00574819	0.321718
cg03721175	-0.000644308	0.00133588	0.630528
cg03721195	-0.000548331	0.00370919	0.882743
cg03721281	-0.0245227	0.0147435	0.0990509
cg03721291	-0.00486601	0.00371603	0.193057
cg03721293	-0.000351679	0.00327296	0.914624
cg03721352	-0.0033921	0.00594553	0.569462
cg03721387	-0.00456598	0.0043518	0.296337
cg03721403	-0.00888859	0.0053996	0.102535
cg03721454	-0.00269959	0.00467324	0.564647
cg03721522	0.00654884	0.00550956	0.237099
cg03721528	-0.00494499	0.00453712	0.278099
cg03721622	-0.00306015	0.00964475	0.751617
cg03721640	0.00187675	0.00305492	0.540239
cg03721641	0.000501371	0.0121396	0.96713
cg03721657	0.00211896	0.00464517	0.649155
cg03721668	-0.0064	0.0069091	0.356274
cg03721705	7.74136e-05	0.00289946	0.978747
cg03721768	-0.00305125	0.00647024	0.638142
cg03721780	-0.00130562	0.00412336	0.752105
cg03721808	0.00640739	0.00612438	0.297716
cg03721816	-0.000407365	0.00708605	0.954259
cg03721890	0.00261187	0.00486047	0.592079
cg03721897	0.00318651	0.00378742	0.40195
cg03721967	0.00128375	0.00280036	0.647538
cg03721976	0.000923018	0.00153575	0.549041
cg03721978	0.000465856	0.0043122	0.914163
cg03721993	-0.00089782	0.00159328	0.574218
cg03722044	-0.00732418	0.0062075	0.240544
cg03722052	0.0011586	0.00167863	0.491495
cg03722068	0.00180907	0.000884212	0.0431023
cg03722184	-0.00249445	0.00425354	0.558759
cg03722185	-0.000312974	0.00285407	0.912876
cg03722198	-0.00582211	0.00611345	0.342974
cg03722243	0.000741511	0.00373371	0.842937
cg03722279	-0.0105296	0.00719603	0.1462
cg03722293	-0.00938791	0.00373092	0.0132779
cg03722295	0.00325689	0.00927969	0.72627
cg03722312	-0.00220185	0.0078488	0.779586
cg03722322	-0.0041962	0.00546348	0.444076
cg03722346	0.00848395	0.00431539	0.0517763
cg03722357	0.000510687	0.00672905	0.93964
cg03722396	-0.00399325	0.00190528	0.0383453
cg03722404	0.0018997	0.00435301	0.663379
cg03722425	-0.00206485	0.00305166	0.500035
cg03722472	-0.00660804	0.00386884	0.0904034
cg03722487	-0.000754381	0.00577013	0.896216
cg03722506	0.0178974	0.0108703	0.102476
cg03722513	0.00546176	0.0084908	0.521373
cg03722525	-0.00286417	0.0059901	0.633475
cg03722526	0.000882812	0.00113008	0.436338
cg03722586	0.00015492	0.00100784	0.878111
cg03722618	-0.00592601	0.00303991	0.0537471
cg03722643	-0.0013418	0.00104786	0.20301
cg03722670	0.00271871	0.00341266	0.427337
cg03722709	-0.000691517	0.00533919	0.897181
cg03722757	0.000923048	0.00554952	0.868198
cg03722812	0.000737124	0.00565885	0.896594
cg03722829	-0.00726445	0.00876158	0.408797
cg03722845	-0.00109421	0.00323812	0.73606
cg03722871	0.00746305	0.00320043	0.0214942
cg03722884	-0.0128059	0.0294008	0.663991
cg03722888	-0.000596053	0.00140858	0.672991
cg03722901	-0.00450199	0.00738805	0.543519
cg03722909	0.00378399	0.00344578	0.274493
cg03722970	-0.00234953	0.0042427	0.580832
cg03723001	0.0137483	0.0107766	0.204682
cg03723028	0.00140543	0.00389411	0.718844
cg03723123	-0.000802564	0.00518084	0.877171
cg03723148	0.00298465	0.0105107	0.776963
cg03723178	-0.0098456	0.00315494	0.00229524
cg03723227	-0.00157734	0.00388155	0.685247
cg03723247	-0.00130113	0.00178401	0.467323
cg03723251	0.00375372	0.00294352	0.204861
cg03723270	-0.00671714	0.0053395	0.211005
cg03723284	0.00352916	0.00415374	0.397341
cg03723307	0.00493105	0.0106029	0.642787
cg03723321	0.000398284	0.0032347	0.902226
cg03723356	0.00192679	0.00459375	0.6757
cg03723393	-0.000249807	0.00344773	0.942369
cg03723481	0.0791879	0.0424861	0.0649611
cg03723497	-0.00297978	0.00361905	0.412054
cg03723506	0.000680742	0.00159832	0.670989
cg03723510	0.00126858	0.00171419	0.46082
cg03723552	0.0059428	0.00505433	0.242174
cg03723629	-0.00238167	0.00476462	0.61815
cg03723646	0.00420319	0.00355032	0.238962
cg03723653	0.00312703	0.00820118	0.70371
cg03723688	0.00180076	0.00639483	0.778773
cg03723715	-0.000976544	0.00563038	0.862617
cg03723716	-0.00081262	0.0039706	0.83821
cg03723730	0.00246339	0.0045263	0.587359
cg03723741	-0.00594407	0.0042176	0.161502
cg03723757	-0.00516571	0.00325135	0.114927
cg03723787	0.00163829	0.00432618	0.705634
cg03723845	0.00796671	0.00408293	0.0535281
cg03723902	-0.00141882	0.00119182	0.236379
cg03723907	0.0050214	0.00519822	0.336134
cg03723935	-0.0115311	0.00658079	0.0824688
cg03724006	-0.00611097	0.00540864	0.260952
cg03724010	0.00142905	0.00735375	0.84627
cg03724059	0.00682701	0.0030474	0.0270465
cg03724062	-0.00138685	0.00418521	0.740984
cg03724203	-0.00566376	0.009862	0.566915
cg03724229	0.0209654	0.0100818	0.0398505
cg03724238	0.000222163	0.00549182	0.967804
cg03724260	0.000693882	0.000970521	0.476123
cg03724279	0.00239588	0.00895313	0.789498
cg03724289	-0.00319427	0.00470863	0.498926
cg03724299	0.000505408	0.00936792	0.95707
cg03724308	0.00381859	0.00228037	0.0968135
cg03724327	-0.00136642	0.00344309	0.692227
cg03724350	-0.00072974	0.00121232	0.548432
cg03724368	0.000204068	0.00493641	0.967099
cg03724413	-0.00138273	0.00310497	0.656941
cg03724445	-2.22999e-05	0.00131076	0.986457
cg03724447	-0.00116011	0.00321989	0.719306
cg03724487	0.000107953	0.0068614	0.987475
cg03724545	0.000896792	0.00312685	0.774793
cg03724612	0.00247298	0.0034652	0.476922
cg03724628	0.001432	0.00369105	0.698779
cg03724640	-0.00236884	0.00334635	0.480486
cg03724677	-0.00562639	0.00398002	0.160236
cg03724702	0.002502	0.00242881	0.305167
cg03724721	-0.00551736	0.00548757	0.316858
cg03724728	0.00681151	0.00878311	0.439664
cg03724752	-0.00850759	0.00634448	0.182652
cg03724754	-0.000859885	0.00461201	0.852433
cg03724763	0.000102998	0.00250844	0.967321
cg03724782	0.00162348	0.00730815	0.824605
cg03724794	0.00187781	0.00506252	0.711395
cg03724799	-0.00413654	0.00250498	0.101474
cg03724844	-0.00193158	0.00346199	0.577999
cg03724874	0.00121153	0.00177287	0.495783
cg03724882	-0.00130165	0.00136104	0.340948
cg03724891	-0.00267658	0.00563164	0.635517
cg03724896	-0.00441505	0.0076861	0.566835
cg03724931	-0.00228054	0.00506734	0.653546
cg03724949	0.0011906	0.0046193	0.797077
cg03724962	-0.00986915	0.00629217	0.11959
cg03724964	0.00179836	0.00344378	0.602558
cg03724986	0.000951037	0.00452798	0.834022
cg03725042	0.000110178	0.00287666	0.969516
cg03725044	-0.00591401	0.00577633	0.30812
cg03725064	-0.00123928	0.00477102	0.795532
cg03725115	-0.000870944	0.00409119	0.831806
cg03725120	-0.00102217	0.00339453	0.763879
cg03725130	-0.000403622	0.0013645	0.767929
cg03725134	0.00328951	0.00377216	0.385048
cg03725137	0.00449382	0.00442303	0.311817
cg03725192	-0.00127461	0.00633558	0.84092
cg03725293	0.00394422	0.00703963	0.576402
cg03725309	0.00251035	0.00141803	0.0793976
cg03725322	0.00126762	0.00616812	0.837545
cg03725354	0.00401806	0.00408225	0.327102
cg03725360	-0.00362289	0.00387485	0.351812
cg03725380	-0.000433063	0.00547175	0.937058
cg03725404	-0.00452189	0.00369247	0.223286
cg03725414	-0.00332887	0.00398829	0.405686
cg03725426	-0.0112746	0.00642956	0.0822431
cg03725444	-0.000617341	0.00329049	0.851519
cg03725447	-0.00131866	0.00376914	0.727103
cg03725458	-0.00468916	0.00362723	0.198752
cg03725488	0.00432909	0.0119477	0.717784
cg03725536	-0.00102155	0.00266158	0.701845
cg03725544	0.00999101	0.00805242	0.217292
cg03725573	0.00829051	0.00541167	0.12835
cg03725581	0.012965	0.00595007	0.0314288
cg03725652	-0.00129803	0.00228529	0.571177
cg03725686	-0.00333558	0.00368074	0.366762
cg03725688	-0.0025031	0.00613803	0.684197
cg03725749	0.00196009	0.00554684	0.724474
cg03725761	-0.000533808	0.00147957	0.71894
cg03725784	-0.00385459	0.00411842	0.351319
cg03725852	-0.000251488	0.00146173	0.86371
cg03725893	0.00125166	0.00624869	0.841603
cg03725899	-0.00115077	0.00397661	0.772822
cg03725922	0.0036118	0.00413171	0.383898
cg03726000	0.00230681	0.00791128	0.771144
cg03726004	-0.00482899	0.0109064	0.65879
cg03726015	-0.011293	0.0110028	0.306926
cg03726060	0.00272466	0.00449126	0.545305
cg03726147	-0.00338659	0.00586455	0.564783
cg03726156	-0.0053691	0.00560409	0.340091
cg03726193	-0.00320188	0.0051952	0.538938
cg03726209	0.00679074	0.00580987	0.244955
cg03726236	0.00787531	0.00675598	0.24622
cg03726259	0.0509875	0.050891	0.318554
cg03726312	-0.00698864	0.00441213	0.116023
cg03726357	0.0111597	0.0059912	0.0651264
cg03726377	0.0121184	0.0270245	0.654714
cg03726437	0.00198577	0.00140533	0.160421
cg03726490	0.0049195	0.00311913	0.117569
cg03726496	-0.00445292	0.00524439	0.397647
cg03726525	-0.00514439	0.00797796	0.520359
cg03726529	-0.00236064	0.0031141	0.450014
cg03726532	-0.00030543	0.0041967	0.942112
cg03726556	-0.000154257	0.00206908	0.940703
cg03726564	0.000321316	0.00359159	0.928873
cg03726569	0.00247421	0.00222445	0.268399
cg03726628	-0.000460437	0.00369265	0.900993
cg03726640	-0.000774682	0.00494549	0.875807
cg03726683	-0.00605486	0.00413395	0.145813
cg03726693	0.00070138	0.00736783	0.92433
cg03726738	0.00347725	0.00532506	0.515096
cg03726739	-0.00235455	0.00365904	0.521224
cg03726785	-0.00523515	0.00425783	0.221448
cg03726791	-0.00232515	0.00872076	0.79025
cg03726804	0.00768111	0.00357822	0.0339801
cg03726817	0.000342719	0.00721484	0.962198
cg03726819	0.00418906	0.00395203	0.291435
cg03726858	0.00685781	0.00459495	0.138388
cg03726863	0.00910221	0.00489415	0.065536
cg03726881	-0.00022116	0.00374241	0.952981
cg03727015	0.000837433	0.00145518	0.566119
cg03727063	-0.00154668	0.00406461	0.704278
cg03727169	0.00125371	0.00437026	0.774739
cg03727192	-0.00166296	0.00492769	0.736392
cg03727202	0.000719185	0.00223764	0.748504
cg03727207	-0.00138483	0.00368978	0.708136
cg03727213	0.00191358	0.00183203	0.298496
cg03727227	0.000943262	0.0046111	0.838285
cg03727240	-0.00300761	0.00418922	0.474288
cg03727248	-0.00046634	0.00309317	0.880433
cg03727254	0.00168708	0.00333876	0.61434
cg03727280	0.00352439	0.0105305	0.738489
cg03727333	-0.00305631	0.00573686	0.595262
cg03727337	0.00150437	0.00341921	0.660802
cg03727341	-0.00268849	0.00948431	0.777342
cg03727342	0.000906294	0.00138227	0.513389
cg03727373	-0.00172107	0.00423889	0.685504
cg03727389	-0.00686958	0.00533554	0.20057
cg03727433	-5.24645e-05	0.00383084	0.989097
cg03727481	0.00674262	0.00944177	0.476635
cg03727561	-0.000913249	0.00360038	0.800228
cg03727673	0.0034407	0.00361815	0.343674
cg03727700	0.0021304	0.00124849	0.0907081
cg03727732	-0.00402029	0.0030792	0.194355
cg03727836	0.000153083	0.00169045	0.928006
cg03727842	-0.0103298	0.00701193	0.14351
cg03727968	-0.00980994	0.00517712	0.0606887
cg03728099	-0.0172255	0.00757999	0.0249646
cg03728117	0.00615289	0.00368755	0.0979985
cg03728197	-0.00753419	0.00658061	0.254688
cg03728257	0.0100581	0.0043017	0.021153
cg03728296	-3.00854e-05	0.00171108	0.986003
cg03728327	0.00589442	0.010985	0.592616
cg03728333	0.00185893	0.00284948	0.515496
cg03728395	-0.00590583	0.00885974	0.506404
cg03728425	-0.00444644	0.0120952	0.713851
cg03728457	0.00214384	0.00263016	0.416745
cg03728520	-0.00937369	0.0106413	0.380268
cg03728559	0.00273731	0.00675194	0.685949
cg03728580	0.00283517	0.00464107	0.542512
cg03728595	0.004026	0.00349798	0.252205
cg03728674	-0.00121792	0.00356247	0.733085
cg03728778	-0.00238264	0.00688967	0.730121
cg03728780	0.00158934	0.00141502	0.26376
cg03728799	-0.0125062	0.00591281	0.0366388
cg03728850	0.00551339	0.00558246	0.325464
cg03728955	0.00216987	0.00343191	0.528505
cg03729035	0.00387849	0.00496467	0.436322
cg03729042	0.00134153	0.00726209	0.853775
cg03729056	0.00554237	0.00330919	0.0967555
cg03729083	0.00188318	0.00343433	0.58455
cg03729092	0.00185094	0.00501436	0.71273
cg03729128	0.00500764	0.0100943	0.620807
cg03729152	-0.00065653	0.00456859	0.885992
cg03729184	0.00304568	0.00310358	0.328538
cg03729204	0.00528949	0.00903628	0.559482
cg03729251	-0.00447507	0.00513785	0.385617
cg03729265	0.00235914	0.00370471	0.525558
cg03729276	0.00633727	0.00615794	0.305639
cg03729288	0.00303418	0.00540148	0.575421
cg03729292	0.00178099	0.00116001	0.127525
cg03729337	-0.000193915	0.00250051	0.938324
cg03729439	-0.00361511	0.00383235	0.347551
cg03729455	0.00534695	0.0037471	0.156375
cg03729462	-0.000529571	0.0036624	0.885289
cg03729508	0.000442295	0.00171614	0.797091
cg03729521	-0.00603735	0.0062725	0.337866
cg03729553	-0.0015956	0.00402803	0.692768
cg03729670	-0.000822546	0.00319222	0.797133
cg03729676	0.0161195	0.0132158	0.225135
cg03729715	0.00193537	0.00373904	0.60575
cg03729818	0.00659411	0.00539168	0.223891
cg03729853	0.0028726	0.00142988	0.0469438
cg03729889	-0.00395239	0.00412802	0.340401
cg03729936	0.00396969	0.00525892	0.451924
cg03729940	0.000240335	0.00370748	0.948429
cg03729961	0.0026359	0.00570553	0.644984
cg03730027	0.00702238	0.00596699	0.241742
cg03730114	0.00133913	0.0040964	0.744351
cg03730137	0.00581615	0.00602215	0.336229
cg03730204	-0.00776835	0.00774907	0.318269
cg03730249	0.00230306	0.00333511	0.491278
cg03730266	-0.0055295	0.00294491	0.0630305
cg03730279	0.000322289	0.00279452	0.908391
cg03730280	0.000599753	0.00291133	0.83716
cg03730309	0.00303085	0.00285561	0.290807
cg03730314	0.0160549	0.0164353	0.330745
cg03730367	0.00146918	0.00282147	0.603594
cg03730372	-0.00407122	0.00335007	0.226821
cg03730377	-0.00205194	0.00460651	0.65686
cg03730385	0.00281939	0.00331612	0.397023
cg03730389	0.0140716	0.00831272	0.0932786
cg03730428	-0.00194019	0.00226929	0.394389
cg03730442	-0.00174763	0.0037882	0.645453
cg03730474	-0.00325295	0.00301522	0.282976
cg03730482	0.0010763	0.00388158	0.782073
cg03730490	0.00107415	0.00563294	0.849114
cg03730519	0.00617944	0.00718673	0.391714
cg03730529	0.00550302	0.00560021	0.3279
cg03730535	-0.00223808	0.00196959	0.258249
cg03730546	0.00925634	0.00852455	0.279879
cg03730609	0.00477334	0.00395014	0.229439
cg03730622	0.00557755	0.00320522	0.0845803
cg03730703	-0.00145963	0.00662475	0.826016
cg03730709	0.010867	0.0082352	0.189666
cg03730738	0.00429215	0.0049776	0.390369
cg03730875	-0.00201215	0.00620342	0.74627
cg03730946	-0.00227419	0.00179137	0.206885
cg03730958	-0.000719152	0.00126121	0.569678
cg03730966	-0.00119374	0.00392064	0.761331
cg03730969	-0.00387486	0.00660593	0.558671
cg03731056	-0.000203127	0.00177301	0.908994
cg03731078	-0.0077537	0.00750065	0.303486
cg03731131	0.00142309	0.00278735	0.610669
cg03731158	-0.00241099	0.00336019	0.474548
cg03731171	0.00328433	0.00124499	0.00952496
cg03731202	0.00233746	0.00380848	0.540623
cg03731205	-0.00703416	0.00565389	0.21605
cg03731235	0.00638156	0.00426236	0.137157
cg03731251	0.00535113	0.00433982	0.220146
cg03731268	0.00668219	0.00524108	0.20496
cg03731303	-0.000197473	0.00264991	0.940729
cg03731316	0.00717627	0.00420428	0.0906129
cg03731348	0.00263663	0.0035386	0.457769
cg03731408	-0.00390596	0.00802283	0.627312
cg03731458	-0.000438967	0.00463328	0.924689
cg03731464	0.00135952	0.00584395	0.816468
cg03731473	0.000693707	0.00326679	0.832219
cg03731588	-0.0022512	0.0048763	0.64522
cg03731616	0.0015212	0.00357167	0.670993
cg03731646	-0.0108021	0.014921	0.470605
cg03731647	0.00358608	0.0052349	0.494738
cg03731661	-0.00954231	0.00705576	0.178967
cg03731673	-0.00249824	0.00862008	0.772493
cg03731722	0.000399659	0.00485188	0.934498
cg03731727	8.68941e-06	0.00296664	0.997668
cg03731740	-0.00841727	0.0117018	0.473446
cg03731797	0.0126709	0.00641245	0.0506148
cg03731828	0.000536078	0.00475007	0.910346
cg03731862	0.00053381	0.00410552	0.896782
cg03731896	0.000982488	0.00174303	0.574108
cg03731898	0.00138182	0.00347282	0.691465
cg03731908	0.00831872	0.0101238	0.412995
cg03732006	-0.00492759	0.00424312	0.247983
cg03732007	0.00237614	0.00262631	0.367542
cg03732014	-0.00702461	0.00837018	0.403121
cg03732020	0.00104457	0.000989374	0.293339
cg03732055	-0.00266833	0.0131856	0.839996
cg03732056	-0.0037292	0.0119875	0.75631
cg03732087	-0.000388865	0.00297926	0.896386
cg03732118	-0.00139575	0.00351141	0.691763
cg03732122	-0.00194651	0.000943859	0.0414939
cg03732146	0.00216632	0.00630156	0.731661
cg03732161	-0.00284413	0.00713206	0.690814
cg03732185	-0.0004887	0.00134212	0.71645
cg03732253	0.00259738	0.00472723	0.58379
cg03732254	0.00024641	0.00591045	0.96682
cg03732263	-0.00544876	0.00408306	0.184753
cg03732293	0.00194229	0.00155635	0.214642
cg03732398	0.00320376	0.00453879	0.481739
cg03732411	-0.00471954	0.00336545	0.163576
cg03732447	-0.00127016	0.00476065	0.79011
cg03732506	-0.0016635	0.00372086	0.655685
cg03732535	-0.00239512	0.00319083	0.454452
cg03732541	0.000307898	0.00129932	0.813114
cg03732545	0.00381027	0.00275867	0.169968
cg03732617	-0.00840137	0.0119173	0.48229
cg03732627	0.00236901	0.00457761	0.605813
cg03732638	-0.0112699	0.00520878	0.0326173
cg03732657	-0.00147596	0.00605754	0.807942
cg03732686	0.00184414	0.00357322	0.606802
cg03732702	-0.00273512	0.00194641	0.162726
cg03732728	0.00907918	0.00464954	0.0533497
cg03732749	-0.00927145	0.00612482	0.132906
cg03732753	0.00840427	0.00474843	0.0794642
cg03732759	-0.00530532	0.00340017	0.121508
cg03732762	-0.000802936	0.00104901	0.445629
cg03732846	-0.00436928	0.00343309	0.205761
cg03732900	-0.00782074	0.011099	0.4825
cg03732936	0.000680912	0.00124837	0.586535
cg03732999	-0.00171395	0.00247476	0.490011
cg03733026	0.00768527	0.0114502	0.50348
cg03733142	-0.00210628	0.00390511	0.590706
cg03733145	0.0193415	0.00796534	0.0167657
cg03733190	-0.013026	0.00709197	0.0689027
cg03733196	0.00247036	0.0015075	0.104078
cg03733207	0.0109523	0.0149103	0.464149
cg03733213	-0.00134068	0.00376034	0.722113
cg03733219	-0.00132149	0.00582082	0.820816
cg03733223	-0.00128139	0.00636323	0.840771
cg03733229	7.33092e-05	0.00382144	0.984729
cg03733278	-0.00109429	0.00428713	0.798999
cg03733371	-0.0077562	0.00781692	0.323223
cg03733463	0.00243847	0.00551056	0.658975
cg03733470	-0.00111737	0.00782633	0.886728
cg03733506	-0.00517533	0.00828716	0.533569
cg03733549	0.0026372	0.00395172	0.505918
cg03733578	-0.00297409	0.00559118	0.595831
cg03733760	-0.000788154	0.00262841	0.76484
cg03733831	0.0140823	0.00743618	0.060838
cg03733900	-0.00114941	0.0014038	0.414652
cg03733940	-0.00406066	0.00332677	0.2248
cg03733979	-0.00480165	0.00579919	0.409439
cg03733987	0.00520583	0.00439692	0.23893
cg03733992	-0.000679911	0.00119268	0.569772
cg03734002	0.00115613	0.00323095	0.721143
cg03734026	0.00177863	0.00332226	0.593457
cg03734035	-0.0011277	0.00125401	0.370437
cg03734045	3.10124e-05	0.00339451	0.992727
cg03734058	-0.00406157	0.00958284	0.672497
cg03734104	-3.5014e-06	0.00323365	0.999138
cg03734133	-0.0116781	0.0103061	0.259582
cg03734154	0.011515	0.00653269	0.080684
cg03734156	-0.00401539	0.0058389	0.493066
cg03734160	-0.000237346	0.000903043	0.793165
cg03734225	0.00943032	0.00936448	0.316091
cg03734229	-0.00529703	0.00917844	0.565019
cg03734237	0.000335723	0.00523132	0.948945
cg03734252	0.00216585	0.00725302	0.765788
cg03734285	-0.0015124	0.00389582	0.698597
cg03734301	-0.00466504	0.00301727	0.124899
cg03734302	0.00224623	0.00301067	0.457177
cg03734322	-0.000208941	0.00172151	0.903614
cg03734323	-0.00163556	0.00327617	0.618597
cg03734391	0.00435718	0.00597317	0.467244
cg03734392	0.0127279	0.00719929	0.0797932
cg03734401	0.00578204	0.00490967	0.241419
cg03734402	0.00688561	0.00640165	0.284419
cg03734533	-0.00574107	0.00354586	0.10824
cg03734594	0.00554745	0.00635657	0.384688
cg03734595	0.00125708	0.00107783	0.245967
cg03734609	-0.0152865	0.00926133	0.101628
cg03734611	0.000679093	0.00259958	0.794394
cg03734623	0.0052447	0.00867523	0.546694
cg03734660	-0.00141514	0.00120187	0.24151
cg03734677	-0.00442252	0.00416506	0.290604
cg03734680	-0.00089831	0.00353227	0.799718
cg03734700	0.00153648	0.0028485	0.590681
cg03734750	-0.00183177	0.0040246	0.649887
cg03734783	-0.00220568	0.00328883	0.50382
cg03734784	0.000556842	0.00294833	0.850539
cg03734794	-0.000173021	0.00655985	0.979005
cg03734874	-0.00081276	0.00122756	0.50927
cg03734885	-0.000431119	0.00108744	0.692526
cg03734896	-0.00108478	0.00811615	0.893913
cg03735012	7.62267e-05	0.00171739	0.964676
cg03735013	0.00122356	0.00107652	0.258135
cg03735042	-0.000282996	0.00309294	0.927261
cg03735043	0.00819221	0.0102342	0.425133
cg03735049	-0.0045552	0.0032478	0.163517
cg03735065	0.00517686	0.00332699	0.122524
cg03735077	0.000614854	0.00368975	0.867955
cg03735202	0.00425068	0.00613159	0.489592
cg03735233	0.0011365	0.00673148	0.866233
cg03735261	0.00276716	0.00344923	0.424104
cg03735308	-0.00875372	0.00429024	0.0436644
cg03735334	0.00125895	0.00350601	0.72021
cg03735351	0.0095673	0.00802993	0.235994
cg03735355	-0.00267523	0.00616808	0.665325
cg03735370	-0.00383921	0.0060968	0.530168
cg03735458	0.0410301	0.0286326	0.154648
cg03735492	7.72919e-05	0.0044572	0.986196
cg03735496	5.52789e-05	0.00132923	0.966902
cg03735511	-0.000683164	0.00212819	0.748803
cg03735531	0.00959336	0.0108613	0.378987
cg03735536	0.000417249	0.0015582	0.789363
cg03735576	-0.00461739	0.00549509	0.402545
cg03735656	0.00121612	0.0033116	0.71414
cg03735662	0.00910526	0.0072648	0.212693
cg03735676	-0.00296768	0.0133018	0.823861
cg03735712	-0.0023549	0.0056046	0.675164
cg03735847	0.000234253	0.00121223	0.847119
cg03735869	-0.00598882	0.00393467	0.130811
cg03735878	-0.000602178	0.00466791	0.897586
cg03735888	-0.00195743	0.0015528	0.210079
cg03735916	0.00372614	0.00304	0.222881
cg03736013	0.00417423	0.00451899	0.357624
cg03736057	-0.00140099	0.00296809	0.637833
cg03736058	0.00659549	0.00809649	0.417024
cg03736062	-0.0122698	0.00477841	0.0115533
cg03736069	0.00131175	0.0022913	0.568135
cg03736085	-0.00542378	0.00348989	0.122972
cg03736099	0.00282545	0.00544976	0.605164
cg03736247	0.00203271	0.0037043	0.584275
cg03736327	0.00260073	0.00514294	0.614068
cg03736413	0.000630791	0.00312559	0.840427
cg03736446	-0.00520685	0.00305905	0.0915087
cg03736467	-0.000446115	0.00168777	0.792018
cg03736472	0.00247972	0.00116514	0.0355078
cg03736473	0.00853786	0.00383746	0.0280938
cg03736559	0.0215514	0.0140053	0.126672
cg03736603	0.000397259	0.00126189	0.753489
cg03736648	0.00561836	0.00712801	0.43224
cg03736766	0.000109097	0.00149315	0.941885
cg03736774	-0.00627097	0.00587106	0.287765
cg03736781	0.00743396	0.00797546	0.353287
cg03736789	0.00069251	0.00263903	0.793487
cg03736795	-0.00545828	0.00319525	0.0903603
cg03736807	0.0155688	0.0114387	0.176224
cg03736826	-0.00255957	0.00566442	0.652237
cg03736919	-0.00413294	0.00591076	0.485862
cg03736928	0.00277466	0.00267414	0.301696
cg03736944	0.0038662	0.00844578	0.648007
cg03736954	-0.00431445	0.00321158	0.181857
cg03736977	0.00144272	0.00374392	0.700709
cg03737073	-0.000771407	0.00115371	0.505105
cg03737080	-0.00203614	0.000939833	0.032393
cg03737099	-0.00198079	0.00590873	0.738078
cg03737135	0.000158259	0.00126127	0.900372
cg03737188	0.00313744	0.00382718	0.414082
cg03737199	0.00120636	0.00677172	0.85893
cg03737209	-0.00384101	0.0074111	0.605287
cg03737220	0.00726686	0.00853305	0.396246
cg03737241	0.0025608	0.0031415	0.416715
cg03737262	-0.00540638	0.00486983	0.2693
cg03737304	-0.00445073	0.00439948	0.313887
cg03737308	0.00191648	0.00111487	0.0883749
cg03737367	-0.00170309	0.0053162	0.749294
cg03737382	0.00581586	0.00460759	0.209486
cg03737404	-0.00134877	0.00685356	0.844342
cg03737442	0.00631197	0.00591599	0.288296
cg03737475	-0.00388856	0.00628813	0.537569
cg03737477	-0.00114436	0.00338704	0.736098
cg03737522	0.00797698	0.00823326	0.334697
cg03737629	-0.00758162	0.0106514	0.47807
cg03737666	0.000178586	0.0042159	0.966287
cg03737691	-0.00601416	0.00451591	0.185639
cg03737774	0.00492127	0.00817126	0.548215
cg03737787	-0.00113174	0.00865272	0.896171
cg03737788	0.0113503	0.00908796	0.21429
cg03737828	-0.0128055	0.00791963	0.108707
cg03737975	-0.00588471	0.0034501	0.0908422
cg03737984	-0.0014778	0.00151573	0.331672
cg03737999	0.00957378	0.0070572	0.177637
cg03738025	0.000759258	0.00188585	0.688004
cg03738093	0.00483982	0.0049246	0.327832
cg03738116	-0.00131197	0.00294256	0.65656
cg03738134	0.00512508	0.00332097	0.125592
cg03738154	-0.00254914	0.00299011	0.395743
cg03738168	0.00572581	0.00369401	0.123956
cg03738208	-0.00589109	0.00765706	0.443295
cg03738217	0.00938196	0.00736559	0.205387
cg03738247	-0.00640925	0.00375977	0.0910242
cg03738253	-4.88584e-05	0.0012972	0.970022
cg03738328	-0.00380758	0.00663916	0.567454
cg03738329	0.0302605	0.0160163	0.0614304
cg03738331	7.11689e-05	0.00113295	0.950024
cg03738341	0.00540098	0.00388043	0.166726
cg03738352	0.00809218	0.00792339	0.309312
cg03738361	-0.00327765	0.00259443	0.20909
cg03738365	0.000565037	0.00525354	0.914542
cg03738384	-0.00217316	0.00757364	0.774691
cg03738389	-0.00178315	0.00432762	0.681099
cg03738400	0.00591898	0.00652893	0.366577
cg03738438	-0.00212263	0.00375845	0.573365
cg03738444	0.00974389	0.00393423	0.0147553
cg03738579	-0.00701513	0.00340421	0.041646
cg03738656	0.0119959	0.0104467	0.253297
cg03738669	0.000617238	0.00603543	0.918726
cg03738707	-0.00557258	0.0284689	0.845166
cg03738718	-0.00537768	0.0104704	0.608537
cg03738767	-0.00143453	0.00131314	0.276984
cg03738770	0.00622113	0.00388514	0.112136
cg03738853	-0.0234054	0.00834734	0.00595227
cg03738868	-0.0013952	0.00245156	0.570422
cg03738912	-0.0033344	0.00437614	0.447691
cg03738915	0.00887256	0.00404199	0.0302199
cg03738936	0.00231781	0.00380049	0.543183
cg03738959	-0.00203904	0.00145867	0.164912
cg03738979	-0.000209231	0.00603686	0.972413
cg03739006	9.68527e-05	0.00747768	0.989689
cg03739014	0.00129289	0.00362794	0.722233
cg03739055	-0.00159511	0.0029577	0.590747
cg03739102	0.00190551	0.00153371	0.216678
cg03739129	2.69976e-05	0.00338515	0.993651
cg03739132	0.000101749	0.00356104	0.977256
cg03739142	0.000216775	0.00404719	0.95738
cg03739172	0.00400902	0.00506856	0.43064
cg03739177	0.00147166	0.0017367	0.398587
cg03739265	0.00277449	0.00290423	0.34147
cg03739280	-0.00815761	0.00810097	0.31611
cg03739287	0.00438547	0.00629526	0.487478
cg03739294	0.00666345	0.00453843	0.144846
cg03739340	0.0014698	0.00323054	0.650012
cg03739354	-0.00462113	0.00863231	0.593484
cg03739378	-0.00365984	0.00766389	0.633906
cg03739382	-0.0152534	0.00439261	0.000733723
cg03739402	0.0121315	0.00983347	0.2199
cg03739409	-0.00432673	0.0050057	0.389237
cg03739411	0.000445931	0.00118168	0.706613
cg03739434	-0.00554169	0.00580357	0.341696
cg03739457	0.0041092	0.00372824	0.272746
cg03739469	-0.0040784	0.00154109	0.00930532
cg03739470	0.00691403	0.00578288	0.234377
cg03739476	-0.000892127	0.00173721	0.608584
cg03739480	0.00692192	0.00836009	0.409447
cg03739573	0.00343503	0.007359	0.641565
cg03739645	0.0024854	0.00339208	0.465267
cg03739737	0.00515099	0.00498706	0.303889
cg03739748	0.00176597	0.00634474	0.781268
cg03739877	0.00153761	0.00368948	0.677655
cg03739886	-0.00559473	0.00638469	0.382757
cg03739955	0.00506844	0.007851	0.519873
cg03739962	-0.00361919	0.0054284	0.506326
cg03740132	0.000671254	0.00561526	0.905061
cg03740148	-0.00242648	0.00486925	0.619231
cg03740162	-0.00226449	0.00322353	0.483833
cg03740167	-0.000464892	0.00314846	0.882879
cg03740169	-0.00392281	0.00418446	0.350533
cg03740216	0.00639694	0.00511084	0.213309
cg03740217	-0.00939865	0.010096	0.353893
cg03740221	-0.00201199	0.00338159	0.553055
cg03740261	-0.00653699	0.0048584	0.181181
cg03740323	0.0131622	0.00989876	0.186327
cg03740333	0.0044167	0.00414113	0.288471
cg03740348	0.0121958	0.00694247	0.0817027
cg03740455	-0.0101818	0.0117644	0.388627
cg03740464	-0.00310866	0.00739198	0.674894
cg03740556	-0.00141321	0.0061266	0.817994
cg03740612	0.00158439	0.0097236	0.870857
cg03740640	0.00248425	0.00164264	0.133262
cg03740666	-0.0103022	0.00636324	0.108256
cg03740673	0.00619945	0.0052918	0.243876
cg03740682	-0.00666193	0.00641411	0.30121
cg03740710	0.00172454	0.00133485	0.19904
cg03740752	0.00628263	0.00596466	0.294466
cg03740761	0.00270223	0.00299318	0.368572
cg03740840	-0.00151092	0.00207473	0.467981
cg03740864	0.00729556	0.00415212	0.0816389
cg03740974	-0.000739044	0.0030324	0.807896
cg03740978	0.002433	0.00170154	0.155534
cg03740984	-0.00200826	0.00101818	0.0510276
cg03740997	-0.00224322	0.00113395	0.0503585
cg03741035	-0.00279044	0.0106107	0.793047
cg03741118	0.00392768	0.00693981	0.57255
cg03741145	-0.00141982	0.00103543	0.173041
cg03741155	-0.00345119	0.00457559	0.452275
cg03741185	0.00611218	0.00490756	0.215562
cg03741275	-0.0033818	0.00482858	0.485148
cg03741332	0.00357552	0.00237581	0.135146
cg03741348	0.00162471	0.00644794	0.801523
cg03741350	-0.00088336	0.00481834	0.854868
cg03741366	0.00177181	0.00616432	0.774314
cg03741388	-0.00219329	0.00305614	0.474457
cg03741406	0.00214029	0.00234343	0.363039
cg03741419	0.00467564	0.00495905	0.347788
cg03741458	0.000811333	0.0100823	0.936006
cg03741475	-0.00440134	0.00411416	0.287008
cg03741482	0.00173692	0.00675663	0.797597
cg03741498	-0.00243894	0.00538017	0.651196
cg03741506	-0.00288241	0.00439019	0.512813
cg03741551	0.00308639	0.00545917	0.572961
cg03741576	0.00242288	0.00799733	0.762481
cg03741584	-0.00439608	0.00255038	0.0875222
cg03741590	0.00163064	0.00482841	0.736208
cg03741619	0.000306661	0.000949208	0.747244
cg03741623	-0.00422366	0.00383701	0.273357
cg03741641	0.000875447	0.00462609	0.850246
cg03741649	0.00303248	0.00652809	0.643171
cg03741653	-0.00481745	0.00945241	0.611298
cg03741723	0.00136859	0.00336621	0.685101
cg03741773	0.000687427	0.00424193	0.871554
cg03741812	0.00544402	0.00500166	0.278735
cg03741824	0.00470908	0.00419924	0.264511
cg03741837	-0.00722454	0.00462775	0.121313
cg03741862	0.0213098	0.0106258	0.0473227
cg03741869	0.0305999	0.0123156	0.014447
cg03741874	-0.0178666	0.0055181	0.00158496
cg03741889	-0.000620109	0.00616319	0.920036
cg03741895	0.000993363	0.00312221	0.750956
cg03741931	-0.00956318	0.0061174	0.120809
cg03742003	-0.000906516	0.00161004	0.574534
cg03742034	0.00321221	0.010021	0.74915
cg03742132	-0.00439462	0.00312372	0.16224
cg03742137	-0.0126449	0.00712838	0.0788
cg03742148	-0.00828012	0.00430987	0.0572481
cg03742214	0.000475989	0.00105236	0.651924
cg03742238	-0.00222715	0.00287172	0.439652
cg03742250	-0.0201803	0.0144438	0.165127
cg03742272	0.0039204	0.00656395	0.551537
cg03742273	0.00431799	0.00662842	0.5161
cg03742286	-0.00089187	0.00290215	0.759175
cg03742293	0.013662	0.00568363	0.0178699
cg03742336	0.00449822	0.00693402	0.517849
cg03742338	-0.000662777	0.00203589	0.745375
cg03742358	-0.000237122	0.00274845	0.931402
cg03742373	0.000481246	0.00132621	0.717383
cg03742460	0.00107806	0.0031405	0.732033
cg03742500	-1.51876e-05	0.00145787	0.991707
cg03742533	0.00275197	0.00519299	0.597203
cg03742551	0.00972588	0.0424015	0.818995
cg03742567	0.00133401	0.00156037	0.394417
cg03742620	3.23705e-05	0.00268855	0.990415
cg03742629	0.00482288	0.00563267	0.393697
cg03742642	0.00783571	0.00790461	0.323684
cg03742705	-0.00292011	0.00354428	0.411751
cg03742724	-0.00560937	0.00739341	0.449626
cg03742729	-0.0103881	0.00408176	0.012288
cg03742759	-0.00179999	0.0042174	0.670344
cg03742763	-0.00081021	0.00218107	0.710987
cg03742771	0.00195328	0.0070219	0.781395
cg03742808	-0.00857268	0.00546306	0.11942
cg03742937	0.00316116	0.0042579	0.459386
cg03742950	0.00617902	0.00508953	0.227276
cg03742951	-0.00516346	0.00386877	0.184698
cg03743008	0.00233302	0.0020129	0.248907
cg03743037	0.00126301	0.00627464	0.840839
cg03743074	-0.0041444	0.00331924	0.214416
cg03743087	-0.0024488	0.00499553	0.624953
cg03743096	-0.00146886	0.00506281	0.772255
cg03743132	0.00159879	0.00471394	0.735123
cg03743191	-0.0077001	0.0122581	0.531176
cg03743205	0.000448272	0.00175534	0.798901
cg03743214	8.33521e-05	0.00261917	0.974669
cg03743243	-0.00297997	0.00382971	0.438141
cg03743254	-0.000312285	0.00735966	0.96623
cg03743262	0.0264563	0.0104942	0.0131079
cg03743314	0.00598619	0.00721112	0.40823
cg03743413	0.00111161	0.00145913	0.447761
cg03743428	0.00580502	0.00584552	0.322816
cg03743432	-0.000361896	0.00124453	0.771749
cg03743462	-0.00278481	0.00415526	0.504117
cg03743508	-0.00190079	0.00380537	0.618406
cg03743580	-0.00459635	0.00610156	0.452846
cg03743584	0.00193747	0.00465089	0.677782
cg03743597	0.000677715	0.00130576	0.604771
cg03743605	-0.00208384	0.00433546	0.631702
cg03743624	0.000395758	0.00557876	0.943572
cg03743641	0.00397982	0.0028067	0.158976
cg03743675	0.0051117	0.00390054	0.192705
cg03743678	0.000264231	0.00261325	0.919642
cg03743704	0.00742159	0.00463295	0.111992
cg03743720	0.0139282	0.0083024	0.0962105
cg03743753	3.88984e-05	0.00131614	0.976475
cg03743771	-0.00408805	0.00436734	0.35126
cg03743858	-0.00479782	0.0123532	0.698467
cg03743981	-0.00424107	0.0123659	0.732268
cg03743982	1.89585e-05	0.00484988	0.996888
cg03744043	0.000836884	0.00417286	0.841411
cg03744071	-0.00724251	0.0108673	0.506495
cg03744114	-0.0016265	0.00649477	0.802712
cg03744187	-0.0154255	0.0105457	0.146342
cg03744192	-0.000199858	0.00358675	0.955663
cg03744197	0.00814462	0.00819305	0.322323
cg03744272	0.00245524	0.00888413	0.782779
cg03744332	0.00846176	0.00526903	0.111102
cg03744383	-0.0344151	0.0256959	0.183178
cg03744407	0.000140484	0.00281914	0.960345
cg03744437	-0.00147854	0.00136564	0.281279
cg03744440	-0.00353941	0.00613828	0.565358
cg03744522	-0.00414237	0.00409754	0.314223
cg03744566	-0.00194382	0.00265893	0.466275
cg03744604	-0.00597592	0.00421694	0.159223
cg03744617	-0.00107992	0.00119435	0.367832
cg03744629	0.0103994	0.00661929	0.118986
cg03744689	-0.00422539	0.0041366	0.309236
cg03744724	0.000844814	0.00103378	0.415545
cg03744743	-0.000463944	0.00415323	0.911256
cg03744748	-0.00546638	0.010687	0.610009
cg03744796	0.00648258	0.0058406	0.269413
cg03744810	-0.00514875	0.00395257	0.195371
cg03744893	-0.000520654	0.00340225	0.878648
cg03744954	0.00780623	0.00716685	0.278398
cg03744957	0.00363345	0.0054597	0.507097
cg03744975	0.000617115	0.00301191	0.838029
cg03745002	-0.000864192	0.00244055	0.723932
cg03745013	-0.00376548	0.00474256	0.428888
cg03745114	0.00654698	0.00357523	0.069728
cg03745160	0.0020429	0.00746324	0.784798
cg03745195	0.000574334	0.00399731	0.886011
cg03745207	-0.00775471	0.00749986	0.303373
cg03745234	-6.79994e-05	0.00417198	0.987025
cg03745244	0.000433181	0.00111899	0.699405
cg03745316	-0.0126801	0.00755103	0.0958912
cg03745372	0.0121662	0.0116085	0.296874
cg03745383	-0.000785879	0.00495868	0.87436
cg03745409	0.00328919	0.00356838	0.358635
cg03745410	-0.00296161	0.00925445	0.74955
cg03745414	0.00232754	0.00384592	0.546273
cg03745431	-0.000101202	0.00143793	0.944017
cg03745491	0.00311521	0.00226442	0.171653
cg03745493	-0.0020861	0.00580127	0.719828
cg03745555	-0.000414084	0.00309916	0.893949
cg03745598	0.00474471	0.00838506	0.572626
cg03745604	-0.00111146	0.00139221	0.426362
cg03745610	-0.00767206	0.00724436	0.291861
cg03745715	0.00665025	0.00448033	0.140532
cg03745746	0.00175977	0.00314036	0.576346
cg03745755	0.00370358	0.00502252	0.462424
cg03745763	-0.000873115	0.00103686	0.401539
cg03745859	-0.000823919	0.00231701	0.722812
cg03745912	0.0023392	0.00134516	0.0847867
cg03745984	-0.00917237	0.00587767	0.121452
cg03745994	0.00268467	0.00414088	0.518096
cg03746008	0.00433821	0.00305868	0.158872
cg03746015	-0.0120281	0.0067162	0.0760081
cg03746077	0.00313731	0.0104012	0.763495
cg03746115	0.00481477	0.00573001	0.402546
cg03746123	-0.00323241	0.00957095	0.736198
cg03746126	-0.0211984	0.0110799	0.0582726
cg03746133	0.000591832	0.00107061	0.581504
cg03746136	-0.0109217	0.0094375	0.249626
cg03746159	-0.00729102	0.00364979	0.0481783
cg03746345	0.00161543	0.00785535	0.83744
cg03746365	-0.00341056	0.00568545	0.549801
cg03746394	0.00615581	0.00356551	0.0870168
cg03746472	-0.0050198	0.006371	0.432411
cg03746482	-0.00325693	0.0055623	0.559365
cg03746520	-0.000344609	0.00449888	0.939079
cg03746551	-0.00395923	0.00661115	0.550468
cg03746590	0.000552046	0.00197734	0.780617
cg03746612	0.00761343	0.0034363	0.0287423
cg03746675	0.0057481	0.00437391	0.191471
cg03746685	-0.000300107	0.00270146	0.911743
cg03746694	0.00582576	0.00553553	0.294867
cg03746749	-0.000163147	0.00631065	0.979421
cg03746763	5.74024e-05	0.00309744	0.985247
cg03746765	-0.00602513	0.00472617	0.205003
cg03746823	0.00117106	0.00164903	0.479087
cg03746834	0.000130588	0.0035675	0.970865
cg03746851	-0.0135075	0.00735889	0.0690798
cg03746860	-0.00895518	0.00526357	0.091652
cg03746875	0.0007308	0.00371178	0.844273
cg03746929	-0.0022039	0.00308068	0.475855
cg03746930	0.000183175	0.00352553	0.958656
cg03746976	0.00394349	0.00517477	0.447626
cg03747001	0.00642745	0.00459989	0.165084
cg03747002	0.00143909	0.00602512	0.811659
cg03747003	0.0092568	0.00734466	0.210165
cg03747008	-0.00343234	0.00584682	0.558356
cg03747016	0.00302153	0.00138841	0.0316371
cg03747028	0.002447	0.00172376	0.158511
cg03747030	0.00773338	0.00470052	0.102729
cg03747050	-0.00909419	0.00382123	0.0190066
cg03747102	0.00586286	0.0079576	0.462807
cg03747177	0.000369557	0.00103727	0.722303
cg03747179	-0.000586422	0.0068833	0.932259
cg03747193	-0.0127881	0.00638077	0.0474663
cg03747200	0.000639413	0.00788795	0.935537
cg03747251	0.000221529	0.00269176	0.934556
cg03747304	0.0073935	0.00785349	0.348511
cg03747309	-0.000176627	0.00343369	0.959067
cg03747342	0.0141428	0.0116188	0.226075
cg03747345	-0.00366438	0.00336804	0.278937
cg03747381	-0.000107587	0.00548763	0.984393
cg03747456	0.00139029	0.00410549	0.735514
cg03747484	-0.00593132	0.00589105	0.316184
cg03747513	-0.00499171	0.00684795	0.467563
cg03747546	0.00201214	0.00401932	0.617622
cg03747550	0.00131344	0.00384689	0.733421
cg03747614	0.00558029	0.00438159	0.205451
cg03747657	0.00251927	0.00326426	0.441874
cg03747679	-0.00235852	0.00378812	0.534806
cg03747695	-0.000991012	0.0021769	0.649818
cg03747696	0.000479289	0.00496272	0.923234
cg03747697	0.00971127	0.008231	0.240564
cg03747703	-0.0154401	0.0179395	0.391256
cg03747805	-0.00398537	0.00572477	0.48777
cg03747858	0.0188079	0.0358612	0.600992
cg03747884	-0.00530865	0.00396562	0.183389
cg03747894	-0.00208901	0.0039652	0.599349
cg03747907	-0.000345938	0.0107192	0.974312
cg03747908	-0.00977915	0.0100422	0.332249
cg03747974	-0.00300517	0.00244795	0.222162
cg03748015	0.00117237	0.00328414	0.721778
cg03748032	0.00490799	0.00292806	0.0964897
cg03748035	-0.00255519	0.00374592	0.496567
cg03748042	-0.000827149	0.00359841	0.818616
cg03748158	-0.00275091	0.00515497	0.594646
cg03748202	0.00119357	0.00464087	0.797506
cg03748210	0.00129929	0.00451031	0.773825
cg03748243	0.00721612	0.00882512	0.415276
cg03748259	-0.00469309	0.00462716	0.312651
cg03748310	0.00302279	0.00703731	0.668358
cg03748352	0.00197828	0.00169157	0.244689
cg03748372	0.00040528	0.00454058	0.929037
cg03748376	-0.0159872	0.0301115	0.596516
cg03748434	-0.000731001	0.00261954	0.780715
cg03748435	-0.00497118	0.0036417	0.174967
cg03748458	-0.0123479	0.00463608	0.00887475
cg03748473	-0.00330101	0.00548844	0.548757
cg03748476	-0.00100245	0.00486911	0.83726
cg03748499	0.00330715	0.010201	0.746393
cg03748503	0.000268991	0.00161406	0.867942
cg03748593	0.00484752	0.00336302	0.152256
cg03748603	0.000743891	0.00796029	0.925713
cg03748608	0.00219949	0.00303678	0.4704
cg03748682	-0.010943	0.017745	0.538695
cg03748748	0.00635148	0.00616021	0.304739
cg03748806	0.00308046	0.00502228	0.540883
cg03748813	-0.00720916	0.0125053	0.565441
cg03748857	0.0156573	0.00694026	0.0260117
cg03748858	-0.000655346	0.00149192	0.661317
cg03748864	-0.00724349	0.00644749	0.263646
cg03748883	-0.00307491	0.0032514	0.346328
cg03748951	-0.00681915	0.00696464	0.329636
cg03748986	-0.0052476	0.00590361	0.375973
cg03749016	-0.00152174	0.00163633	0.354386
cg03749037	0.00197617	0.00152909	0.198884
cg03749039	-0.000948969	0.00436028	0.828106
cg03749081	0.00319987	0.00577169	0.580405
cg03749154	0.00534529	0.0040445	0.188989
cg03749159	0.0171419	0.0429014	0.690239
cg03749182	0.00592823	0.00414461	0.155401
cg03749198	-0.00562418	0.00443079	0.206951
cg03749201	0.0168179	0.00874667	0.057048
cg03749207	0.00704747	0.0245126	0.774258
cg03749342	0.0124351	0.00796561	0.121322
cg03749355	0.00981341	0.00570702	0.0882796
cg03749393	-0.000233386	0.000873798	0.789889
cg03749485	0.0152711	0.00597107	0.011879
cg03749507	-0.000719359	0.00141711	0.612716
cg03749527	-6.4695e-05	0.00436043	0.988189
cg03749547	0.00278031	0.00682376	0.684458
cg03749555	-0.00318537	0.00287339	0.269989
cg03749563	-0.011973	0.00783034	0.129072
cg03749630	0.0032261	0.00984291	0.743706
cg03749697	0.00432051	0.0067685	0.524565
cg03749724	-0.00261591	0.00468703	0.577879
cg03749766	-0.00302111	0.0068481	0.659948
cg03749777	-0.000559927	0.00202286	0.782444
cg03749794	0.000771624	0.00299723	0.797307
cg03749813	0.00635084	0.0113818	0.577971
cg03749884	-0.00153351	0.00626488	0.807075
cg03749900	0.00869069	0.00862152	0.315616
cg03749917	-0.00845796	0.00602056	0.162835
cg03750034	0.00968906	0.0114191	0.397973
cg03750048	0.00556426	0.00461624	0.230603
cg03750061	0.0077222	0.00345273	0.0272965
cg03750075	0.00248214	0.0100896	0.806124
cg03750084	-0.0107061	0.00826508	0.197867
cg03750111	0.00341347	0.00378051	0.36851
cg03750144	-0.00137751	0.0025437	0.589211
cg03750165	-0.00414057	0.00567584	0.467214
cg03750324	0.0303866	0.0238264	0.204831
cg03750367	7.04036e-05	0.0148879	0.996235
cg03750407	-0.00087426	0.00144199	0.545552
cg03750478	-0.000157536	0.00351549	0.964337
cg03750525	-0.00495151	0.00379293	0.194412
cg03750567	-0.000166127	0.00253827	0.947933
cg03750587	-0.00146285	0.00389641	0.708047
cg03750606	0.00107959	0.00141267	0.446345
cg03750736	0.004202	0.00314339	0.184006
cg03750737	-0.00421015	0.00335561	0.212213
cg03750742	-0.00180109	0.00129185	0.16602
cg03750778	-0.00110156	0.00112651	0.330255
cg03750903	-0.00574903	0.0047927	0.23285
cg03750909	-0.00097332	0.00508167	0.848453
cg03750952	-0.000144951	0.00181736	0.936571
cg03750993	-0.00276257	0.00327721	0.401046
cg03751046	-0.00142308	0.00954269	0.881721
cg03751053	-0.00490612	0.0039302	0.214519
cg03751055	-0.000393524	0.0231835	0.986487
cg03751065	0.00564649	0.00461157	0.223363
cg03751149	-5.18171e-05	0.00798795	0.994836
cg03751162	-0.00425263	0.00426125	0.320442
cg03751251	-0.00196676	0.00838402	0.814959
cg03751299	-0.00213585	0.00473388	0.652729
cg03751324	-0.00140406	0.00242527	0.563798
cg03751356	0.000632794	0.00151057	0.676084
cg03751362	0.0178065	0.00578903	0.00263767
cg03751365	0.0180147	0.00880888	0.0431925
cg03751421	-0.00535448	0.00327057	0.104402
cg03751429	-0.000339649	0.00341581	0.920971
cg03751527	-0.001874	0.00748754	0.802828
cg03751585	-0.00181166	0.00382851	0.63699
cg03751633	-0.00265056	0.00405459	0.514633
cg03751649	0.0010119	0.00572855	0.860108
cg03751652	0.0422372	0.0333125	0.20746
cg03751681	0.00788165	0.00877281	0.37089
cg03751718	0.000993401	0.00442113	0.822627
cg03751720	0.00134379	0.0031397	0.669472
cg03751727	0.00117964	0.0049746	0.812987
cg03751734	0.000606552	0.00410199	0.882713
cg03751759	-0.00271347	0.00421633	0.521175
cg03751783	-0.00587482	0.00291501	0.0462604
cg03751789	-0.00129123	0.00407741	0.752076
cg03751813	-0.00241235	0.00434825	0.580147
cg03751816	0.00740043	0.00477679	0.124144
cg03751829	0.00404108	0.00626832	0.520451
cg03751883	0.0103921	0.00820762	0.208086
cg03751911	-0.00456349	0.00568191	0.423582
cg03751915	-0.00259701	0.00354531	0.465382
cg03751944	-0.00584043	0.00801439	0.46768
cg03751967	0.00259647	0.00812605	0.749924
cg03752015	-0.00643222	0.00772625	0.406889
cg03752018	-0.0007209	0.00108325	0.507099
cg03752057	0.000132525	0.00135213	0.922098
cg03752060	0.0012439	0.00664587	0.851867
cg03752087	0.00123259	0.00412193	0.76547
cg03752104	0.00184127	0.00686335	0.78898
cg03752138	0.00369058	0.00500378	0.462326
cg03752194	0.00137686	0.00394463	0.72771
cg03752203	-0.00568858	0.00782614	0.468822
cg03752218	-0.00168515	0.00294449	0.568261
cg03752237	-0.00746481	0.00438483	0.0914508
cg03752259	0.00577315	0.00582657	0.323903
cg03752268	0.00117903	0.00422797	0.780863
cg03752278	-0.00361981	0.00315291	0.253379
cg03752330	-0.000422285	0.00160061	0.792397
cg03752386	-0.000750112	0.0040086	0.851901
cg03752397	-0.00859163	0.00406223	0.036647
cg03752425	0.00352994	0.00395834	0.374426
cg03752430	-0.00932953	0.00509473	0.0697267
cg03752439	0.00100179	0.0039128	0.798399
cg03752471	-0.0116267	0.00585534	0.0495146
cg03752513	-0.000949551	0.0045318	0.834415
cg03752537	0.0182369	0.0127164	0.154322
cg03752609	0.00265396	0.00465689	0.569887
cg03752628	0.00377154	0.002912	0.197924
cg03752689	-0.00320139	0.00161799	0.0503138
cg03752699	6.11806e-05	0.00339612	0.985659
cg03752729	0.00831521	0.00476068	0.083441
cg03752741	-0.00462449	0.00387401	0.235109
cg03752759	0.000609676	0.00145023	0.674999
cg03752765	-0.00183029	0.0011799	0.123669
cg03752800	0.00951687	0.00617237	0.12593
cg03752885	0.0106889	0.00689841	0.124091
cg03752903	-0.00740293	0.00556564	0.186183
cg03752932	0.0224395	0.00970709	0.0226255
cg03752935	-0.00012213	0.00319575	0.969583
cg03752965	0.0102465	0.0113041	0.366648
cg03753066	0.00155592	0.0015124	0.305801
cg03753099	0.019838	0.00970543	0.0432985
cg03753191	-0.000859712	0.00349864	0.806343
cg03753199	-0.000195771	0.00333768	0.953332
cg03753209	0.00342463	0.0036024	0.343829
cg03753241	-0.000525576	0.00197963	0.791119
cg03753284	-0.00244415	0.00305081	0.424743
cg03753297	0.000437006	0.00240019	0.855856
cg03753299	-0.00318055	0.00748436	0.671681
cg03753320	-0.00177976	0.00433476	0.682165
cg03753329	-0.00347985	0.00436778	0.427306
cg03753331	-0.000958123	0.00351186	0.78549
cg03753337	-0.000129837	0.00114596	0.909996
cg03753340	-0.00924449	0.00535549	0.0870742
cg03753371	-0.000395496	0.00399133	0.921245
cg03753385	0.00245898	0.00256796	0.340346
cg03753386	-0.00539993	0.00507363	0.289476
cg03753399	0.000112974	0.00587906	0.984703
cg03753411	-0.000774635	0.00123153	0.530629
cg03753449	0.00711627	0.00506642	0.162909
cg03753454	-0.00946974	0.00999087	0.345252
cg03753467	-0.0109812	0.00680089	0.109196
cg03753470	-0.000103312	0.00553663	0.985146
cg03753481	-0.00111792	0.00134525	0.407733
cg03753597	-0.001472	0.00134802	0.277188
cg03753609	-0.000703455	0.00125772	0.577066
cg03753611	0.00614848	0.00582246	0.293243
cg03753642	0.0181452	0.00993571	0.0704744
cg03753670	0.0093518	0.00444805	0.0377545
cg03753681	0.00203311	0.00130137	0.121043
cg03753785	0.00127341	0.00398994	0.750203
cg03753800	-0.00194015	0.0191756	0.91959
cg03753813	-0.00304748	0.00314067	0.333974
cg03753817	0.00877021	0.00734251	0.234828
cg03753846	-0.0117317	0.00744718	0.118003
cg03753849	0.000547463	0.00128789	0.671589
cg03753936	0.0141891	0.00901899	0.118483
cg03753942	-0.0185622	0.0115472	0.110761
cg03753958	0.00772683	0.00452453	0.0904504
cg03753983	-0.00344778	0.0122314	0.778556
cg03753990	-0.000536485	0.00101446	0.597964
cg03753995	-0.00417607	0.00364696	0.254616
cg03754000	0.000499875	0.00545874	0.927201
cg03754044	-0.0047994	0.0120726	0.691722
cg03754053	0.00533637	0.00646186	0.410659
cg03754063	-0.000597458	0.00364303	0.870026
cg03754074	-0.00306299	0.00894382	0.732639
cg03754076	-0.000431138	0.000991896	0.664645
cg03754098	0.000986611	0.00393075	0.802276
cg03754128	-0.00317442	0.00330448	0.338803
cg03754143	0.00228938	0.00196126	0.245567
cg03754165	-0.00056684	0.0114917	0.960747
cg03754180	0.00147872	0.00121518	0.226208
cg03754195	0.00514363	0.00589437	0.38473
cg03754250	-0.00432759	0.00305619	0.159549
cg03754264	0.000215923	0.00108496	0.842612
cg03754268	0.00174168	0.00763563	0.819985
cg03754311	-7.8094e-05	0.000981503	0.936725
cg03754361	0.00765012	0.00419217	0.0706872
cg03754400	0.000320652	0.00246608	0.89678
cg03754403	-0.00308015	0.00585344	0.599781
cg03754418	-0.00905099	0.00520375	0.084726
cg03754428	-0.00471037	0.0147914	0.750733
cg03754560	0.000471037	0.00247708	0.84953
cg03754571	-0.00383375	0.00361898	0.291722
cg03754582	0.00472626	0.00309953	0.13012
cg03754605	-0.00403919	0.00957021	0.673791
cg03754620	-0.000966059	0.0030988	0.755808
cg03754634	0.00454554	0.00840627	0.589766
cg03754675	-0.000990549	0.00329511	0.764268
cg03754700	0.00169903	0.00338811	0.617026
cg03754705	-0.000242488	0.0107222	0.981997
cg03754708	-0.00139354	0.00549343	0.800213
cg03754743	-0.00393988	0.0033875	0.247275
cg03754807	-0.00100337	0.0036913	0.786261
cg03754857	-0.0157093	0.0100326	0.12021
cg03754882	0.0600738	0.029399	0.0433599
cg03754884	-0.00268202	0.00331198	0.419776
cg03754907	0.00531352	0.00710815	0.456313
cg03754926	-0.017434	0.00618813	0.00572546
cg03754982	0.000861743	0.0044975	0.848399
cg03754989	0.00017453	0.00527328	0.973656
cg03755052	0.01059	0.00697632	0.131835
cg03755063	0.00240513	0.00843571	0.776085
cg03755115	-0.00766711	0.0097082	0.431339
cg03755117	0.00395063	0.00804676	0.624416
cg03755123	-9.08982e-05	0.00163623	0.955797
cg03755131	0.00787251	0.00546924	0.152822
cg03755158	0.00335448	0.00450491	0.458056
cg03755175	-0.0050113	0.00513622	0.331327
cg03755177	0.00341453	0.00459076	0.458564
cg03755178	0.00264763	0.00337282	0.434117
cg03755226	0.00313708	0.00136209	0.0231171
cg03755289	0.000321539	0.00299187	0.914608
cg03755333	0.00411865	0.00960771	0.668978
cg03755349	0.0024281	0.00336478	0.472032
cg03755350	0.00921048	0.00565942	0.106449
cg03755416	-0.00016552	0.00622196	0.978824
cg03755418	4.66424e-05	0.0056685	0.993449
cg03755420	0.00948217	0.0100312	0.346557
cg03755425	0.000929134	0.00847349	0.912882
cg03755508	-0.00230874	0.00797164	0.772643
cg03755522	-0.000515267	0.00369037	0.889207
cg03755530	-0.00358836	0.00338358	0.291189
cg03755535	0.000935769	0.00170225	0.583604
cg03755566	0.0121209	0.00552593	0.0303403
cg03755602	0.00258966	0.00343205	0.452102
cg03755644	0.0044043	0.00337706	0.194846
cg03755698	-0.0027049	0.00361927	0.456411
cg03755702	0.00578655	0.00417412	0.168411
cg03755727	0.00306177	0.00413701	0.460792
cg03755748	-0.00289889	0.00471175	0.53964
cg03755763	0.000353805	0.00462326	0.939136
cg03755794	0.000552662	0.0029596	0.852206
cg03755824	0.00315605	0.00360321	0.382958
cg03755825	-0.00314417	0.00385188	0.41608
cg03755872	-0.00209148	0.00514669	0.685243
cg03755877	0.000993658	0.0027337	0.716928
cg03755888	-0.000852032	0.00454423	0.85161
cg03755945	-0.0110722	0.00576459	0.0573085
cg03755955	0.00121716	0.00407614	0.765794
cg03755957	-0.0148879	0.0063718	0.021242
cg03755993	-9.74681e-05	0.00139498	0.944421
cg03755996	0.00243371	0.0232023	0.91665
cg03756034	0.0098791	0.0108384	0.363996
cg03756044	-0.00126248	0.0584689	0.982812
cg03756088	0.000496269	0.00137529	0.718894
cg03756113	-0.000870566	0.00753446	0.90822
cg03756121	-0.00171536	0.00158304	0.280876
cg03756139	0.00116099	0.00644106	0.857284
cg03756171	0.00189348	0.00382347	0.621411
cg03756297	-0.00283323	0.00451961	0.532017
cg03756485	-0.0015938	0.00384365	0.679185
cg03756514	0.000199099	0.00180261	0.91225
cg03756571	0.00163534	0.00387954	0.674178
cg03756640	-0.0020236	0.00175361	0.250973
cg03756645	-0.00519581	0.00860371	0.547129
cg03756660	-0.00829905	0.00550704	0.134629
cg03756705	-0.00105737	0.00528124	0.841677
cg03756721	-0.00211819	0.00534062	0.692403
cg03756778	-0.00613341	0.00426949	0.153628
cg03756814	0.00399026	0.00321226	0.216759
cg03756888	0.00417922	0.00548592	0.447775
cg03756907	0.00477477	0.00531506	0.370928
cg03756929	0.000773257	0.00468234	0.869129
cg03756938	-0.00366796	0.00315471	0.247426
cg03756940	0.00094208	0.0079928	0.906385
cg03756954	0.00162827	0.00344292	0.637182
cg03757017	-0.00370994	0.00348629	0.289548
cg03757043	-0.000430673	0.00359127	0.90476
cg03757053	-0.00995397	0.00454388	0.0305503
cg03757061	-0.00561793	0.00803492	0.485883
cg03757109	0.000502712	0.00118841	0.673097
cg03757116	-0.00370399	0.00378996	0.330519
cg03757145	0.00104548	0.00249029	0.67542
cg03757218	0.000500554	0.00298761	0.867245
cg03757240	0.0249302	0.00955029	0.0102801
cg03757250	-0.00266111	0.00576632	0.645341
cg03757262	-0.0148218	0.00844208	0.081873
cg03757296	0.000291146	0.00385078	0.939867
cg03757387	-0.00610982	0.00496066	0.220658
cg03757398	-0.00556468	0.0039856	0.165417
cg03757430	-0.00791899	0.00719283	0.273277
cg03757469	-0.000577105	0.0035044	0.869493
cg03757471	-0.0145769	0.0116393	0.213039
cg03757477	-0.000220986	0.00601927	0.970779
cg03757480	-0.00472005	0.00269686	0.0828217
cg03757501	0.012887	0.00937006	0.171772
cg03757522	-0.0068326	0.00524204	0.195104
cg03757547	0.00188391	0.00127215	0.141443
cg03757552	-0.000939289	0.00139279	0.501452
cg03757653	-0.00199618	0.0035102	0.570713
cg03757686	-0.00386857	0.00263865	0.145419
cg03757729	0.000222943	0.00320752	0.944711
cg03757730	-0.00575748	0.00515361	0.266311
cg03757784	0.00120375	0.00274417	0.661755
cg03757805	0.00708967	0.00281223	0.0131091
cg03757819	-0.0136299	0.00577849	0.0200702
cg03757871	-0.000376334	0.00132651	0.777162
cg03757938	-0.0021427	0.00595458	0.719644
cg03757957	0.00434014	0.00353954	0.2227
cg03758021	-0.00674997	0.00619757	0.278434
cg03758047	0.00493744	0.00480285	0.306155
cg03758056	-0.000308032	0.00101411	0.761885
cg03758171	0.00421377	0.0109976	0.702332
cg03758181	-0.000670577	0.00143574	0.641364
cg03758192	0.00329876	0.00411245	0.42417
cg03758241	-0.00953446	0.00450764	0.0366319
cg03758308	-0.000488793	0.00463082	0.916127
cg03758316	0.00175746	0.00316946	0.580343
cg03758317	0.0047087	0.00320717	0.144859
cg03758367	0.00117671	0.00387028	0.761664
cg03758392	0.00146639	0.00139838	0.296606
cg03758436	-0.00905852	0.0094199	0.338304
cg03758467	-0.000483106	0.00402656	0.904714
cg03758477	-0.00865179	0.0100895	0.392998
cg03758484	-0.00117876	0.000945892	0.215294
cg03758534	0.00289083	0.00325671	0.376629
cg03758633	0.0385435	0.0241296	0.113005
cg03758653	0.0210853	0.0147926	0.156825
cg03758674	0.000389725	0.00270802	0.885826
cg03758684	-0.0148486	0.0191367	0.43943
cg03758693	0.000614358	0.00195331	0.75371
cg03758697	-0.00461301	0.00466175	0.324529
cg03758710	-0.00361174	0.00347128	0.300365
cg03758729	-0.00387719	0.00408922	0.345095
cg03758732	-0.000705351	0.00340103	0.836079
cg03758761	0.0130725	0.00912224	0.154634
cg03758822	0.00628466	0.00596062	0.293986
cg03758918	-0.00187867	0.0020333	0.357499
cg03758972	0.00775844	0.00828031	0.350788
cg03759001	-0.0133933	0.013421	0.320464
cg03759063	0.00164416	0.00566332	0.77211
cg03759077	0.00147891	0.00130304	0.258813
cg03759094	0.00110333	0.0062728	0.860697
cg03759137	-0.001015	0.00607054	0.867513
cg03759229	-0.0164096	0.0118278	0.16808
cg03759236	-0.000822153	0.00450247	0.855442
cg03759239	-0.00560383	0.00652455	0.392239
cg03759346	0.000738782	0.00524807	0.888303
cg03759537	-0.000863841	0.00464456	0.852789
cg03759549	0.0133873	0.010967	0.224766
cg03759556	-0.00333304	0.0112492	0.767556
cg03759613	-0.00328419	0.00199812	0.103056
cg03759769	-0.00640899	0.00553305	0.249201
cg03759773	0.00598837	0.00477591	0.2125
cg03759890	0.00288246	0.00354911	0.418421
cg03759892	0.00230751	0.0034625	0.506508
cg03759978	0.00672317	0.00542639	0.217944
cg03759993	-0.00458671	0.00351638	0.194777
cg03760035	0.0189474	0.0112869	0.0959968
cg03760040	-0.00480157	0.00308834	0.122829
cg03760060	0.00226546	0.00373026	0.544869
cg03760072	-0.0106871	0.0169662	0.530039
cg03760081	-0.000671703	0.00513827	0.896227
cg03760101	0.0250172	0.0116455	0.0338493
cg03760138	0.0323846	0.0102281	0.00198973
cg03760158	0.00211658	0.00385046	0.583623
cg03760190	-0.00446543	0.00621781	0.474149
cg03760191	-0.00136302	0.00615637	0.825185
cg03760226	0.000140884	0.00239924	0.95328
cg03760236	0.0135073	0.00478453	0.0056299
cg03760265	0.00527906	0.0102957	0.609139
cg03760308	0.001787	0.0054176	0.742129
cg03760309	0.000476881	0.00520037	0.927099
cg03760316	-0.00242724	0.00274335	0.378175
cg03760387	-0.000622906	0.0012747	0.626033
cg03760444	0.00670337	0.00625624	0.286262
cg03760457	-0.00357984	0.0058672	0.543001
cg03760483	-0.00781956	0.0107295	0.46765
cg03760490	0.00304391	0.0027652	0.273348
cg03760518	-0.00199068	0.00336537	0.555366
cg03760589	0.00133127	0.00354084	0.707646
cg03760621	0.00612086	0.00457259	0.183413
cg03760644	0.00359277	0.001254	0.00498034
cg03760658	-0.000282452	0.00592161	0.962041
cg03760670	0.00532348	0.00443325	0.232359
cg03760691	-8.83762e-05	0.00642485	0.98905
cg03760759	0.000971352	0.00466105	0.835297
cg03760799	0.0083204	0.00727819	0.255395
cg03760809	-0.00883935	0.00458226	0.0562566
cg03760839	-0.00533985	0.00635423	0.402496
cg03760856	-0.0123542	0.00900538	0.172846
cg03760878	-0.0053788	0.00418539	0.201396
cg03760895	0.00345558	0.0033202	0.300221
cg03760919	0.00395109	0.00970987	0.684847
cg03760951	0.00595658	0.00219494	0.00770429
cg03761006	0.000786972	0.00294997	0.790134
cg03761084	-0.00142034	0.00942735	0.880514
cg03761113	-0.00849735	0.00732546	0.248525
cg03761162	-0.00095164	0.0028693	0.740764
cg03761185	0.000618203	0.00102008	0.545719
cg03761208	0.0019185	0.00668871	0.774775
cg03761210	-5.01913e-05	0.000903316	0.955789
cg03761216	0.00198511	0.00581526	0.733471
cg03761226	0.0018951	0.00294369	0.521033
cg03761258	0.00120581	0.00366032	0.742447
cg03761291	0.000267281	0.00405993	0.947627
cg03761343	0.00263023	0.00285688	0.359203
cg03761344	0.00342713	0.00345509	0.323381
cg03761346	-0.000226736	0.00957307	0.981146
cg03761392	0.000896344	0.00368366	0.808195
cg03761479	0.000535797	0.00481778	0.911647
cg03761513	0.0174623	0.00884468	0.0508065
cg03761543	-0.00501859	0.00757432	0.508961
cg03761560	-0.000410358	0.00111669	0.713957
cg03761569	-0.00203506	0.00978217	0.835577
cg03761599	-0.00139144	0.00562958	0.805232
cg03761649	0.00186502	0.00204026	0.362624
cg03761665	0.00153492	0.00298143	0.607689
cg03761670	0.00197459	0.00321233	0.540006
cg03761716	-0.00143176	0.00296879	0.630556
cg03761746	0.00133625	0.00173119	0.44182
cg03761810	0.00204561	0.00531612	0.701119
cg03761814	-0.00140372	0.00383916	0.715329
cg03761815	0.00264834	0.00271667	0.331736
cg03761859	-0.00338889	0.00351038	0.336428
cg03761885	-0.00933796	0.0079481	0.242539
cg03761891	-0.0669924	0.0289356	0.0224224
cg03761894	-0.00135854	0.00369183	0.713578
cg03761895	-0.00299491	0.00311617	0.338579
cg03761905	-0.00142779	0.0026851	0.595955
cg03761952	0.00391145	0.0123328	0.751715
cg03761958	0.000846	0.00331781	0.7992
cg03761979	-0.000961287	0.00117184	0.413776
cg03761998	-0.00623037	0.0104384	0.551798
cg03762081	-0.00648499	0.00623528	0.300558
cg03762180	-0.00205781	0.00480666	0.669389
cg03762237	0.00738323	0.00290101	0.0122867
cg03762244	-0.00760657	0.00494204	0.126586
cg03762258	0.00713848	0.00638025	0.265602
cg03762314	-0.00547197	0.00704182	0.438757
cg03762349	-0.00192992	0.00400848	0.63113
cg03762364	0.00316018	0.00421814	0.455314
cg03762366	0.00439792	0.00985422	0.656244
cg03762393	-0.00128261	0.00462503	0.782046
cg03762404	-0.00202875	0.00104727	0.0552418
cg03762477	-0.00376424	0.00383054	0.327877
cg03762502	0.00847856	0.0102886	0.411648
cg03762535	0.00348528	0.00604003	0.565077
cg03762537	-0.0034765	0.0065819	0.598412
cg03762541	0.00144546	0.00364538	0.692477
cg03762549	-0.000336297	0.00337708	0.920854
cg03762572	-0.00116188	0.0140431	0.934209
cg03762591	0.0191254	0.0105858	0.073494
cg03762694	-0.000212518	0.00167684	0.899376
cg03762702	0.00172069	0.00243347	0.480977
cg03762750	0.0017763	0.00462451	0.701628
cg03762760	0.00147306	0.00342329	0.6678
cg03762767	0.00843941	0.00491364	0.088643
cg03762771	0.000436491	0.00606611	0.942766
cg03762802	0.0108258	0.00679604	0.113988
cg03762805	-0.00433238	0.0091381	0.636351
cg03762817	0.00406097	0.00575521	0.481892
cg03762820	0.00166367	0.00149805	0.269138
cg03762823	-0.00965094	0.0149096	0.518765
cg03762856	0.00389384	0.00291921	0.184953
cg03762864	-0.00228731	0.00659767	0.729479
cg03762921	-0.00646345	0.00638027	0.313226
cg03762984	-0.000606391	0.00664801	0.927486
cg03762994	-0.00385176	0.0102947	0.709
cg03762997	-0.0106762	0.00820501	0.195869
cg03763001	0.00198031	0.00826613	0.811102
cg03763002	0.00377953	0.00316112	0.234367
cg03763077	0.00327569	0.00329851	0.322811
cg03763118	-0.00196772	0.00521766	0.706794
cg03763240	0.00980702	0.00315156	0.00235974
cg03763300	-0.0141008	0.0102946	0.173512
cg03763344	0.00208829	0.00291679	0.475509
cg03763354	0.0018655	0.00683949	0.785544
cg03763387	0.00393416	0.00196292	0.0474581
cg03763391	-0.00111277	0.00133879	0.407641
cg03763444	-0.00156166	0.011559	0.892773
cg03763452	0.00198461	0.00559905	0.723664
cg03763457	-0.00428925	0.00974364	0.660633
cg03763508	0.0018166	0.00160564	0.260308
cg03763518	-0.0040907	0.00953008	0.668573
cg03763570	4.08232e-06	0.000843526	0.996147
cg03763616	-0.0053681	0.00273153	0.0518631
cg03763624	0.0103057	0.00834395	0.219376
cg03763667	-0.00280729	0.0108122	0.795618
cg03763731	-0.0219365	0.0125634	0.0835414
cg03763764	0.000609724	0.00295303	0.836795
cg03763769	-0.000450713	0.00196439	0.818945
cg03763779	-0.00114907	0.00554665	0.836257
cg03763796	-0.00507432	0.00587341	0.389463
cg03763860	0.0052813	0.00354299	0.138869
cg03763868	0.00645179	0.00657885	0.328861
cg03763873	0.00101538	0.0067154	0.880088
cg03763874	0.00171872	0.004854	0.723942
cg03763942	0.00497285	0.0100607	0.622072
cg03763973	-0.000174688	0.00553553	0.974881
cg03763977	-0.00474365	0.00346691	0.173968
cg03763997	0.000335819	0.00121928	0.783497
cg03764027	0.00244821	0.00543833	0.653453
cg03764051	0.0114125	0.0138504	0.411698
cg03764062	0.00533912	0.0037095	0.152852
cg03764088	-0.00431382	0.0112363	0.701768
cg03764095	-0.00551182	0.00351436	0.119615
cg03764117	-0.00398485	0.00607638	0.513302
cg03764134	0.00156002	0.00381358	0.68327
cg03764161	-0.000476648	0.00171882	0.782052
cg03764193	-0.00195201	0.00325425	0.549829
cg03764205	-0.00297281	0.00559299	0.596108
cg03764219	0.00620156	0.00564437	0.274249
cg03764226	-0.00629362	0.00324632	0.0550546
cg03764259	-0.000624345	0.00714641	0.930538
cg03764272	0.00359634	0.00325416	0.271462
cg03764274	-0.00226885	0.00643042	0.724879
cg03764313	-0.00754838	0.00926865	0.417145
cg03764352	0.00162151	0.00129557	0.21333
cg03764357	-0.00223785	0.00600806	0.710244
cg03764364	-0.00108785	0.00307241	0.723952
cg03764370	-0.00132126	0.0079627	0.86851
cg03764381	-0.00209843	0.00116774	0.0750297
cg03764387	0.00199833	0.00444239	0.653701
cg03764410	0.000207788	0.00221156	0.925312
cg03764416	0.00206803	0.00316955	0.515436
cg03764418	-0.00303306	0.00381062	0.427745
cg03764440	-0.00248805	0.0055546	0.655072
cg03764506	0.0097493	0.00330513	0.00387282
cg03764518	-0.00137223	0.00179624	0.446504
cg03764544	-0.00803042	0.00635683	0.209114
cg03764585	-0.00658465	0.0134929	0.626499
cg03764701	0.000586218	0.00380715	0.877904
cg03764702	0.0173794	0.0122386	0.158372
cg03764753	-0.000963262	0.00305578	0.753177
cg03764767	0.000718899	0.00405828	0.859715
cg03764791	1.13564e-05	0.00838933	0.998922
cg03764808	0.00251053	0.00426853	0.557616
cg03764811	0.00509832	0.00723964	0.482756
cg03764818	0.00447521	0.00691482	0.518833
cg03764823	-0.0012101	0.00356034	0.734582
cg03764965	0.00786951	0.00471154	0.09766
cg03764976	0.00866053	0.00418399	0.0407597
cg03765007	0.00782296	0.00701461	0.267135
cg03765041	0.00239777	0.00539059	0.657318
cg03765044	-0.00253211	0.00612382	0.680041
cg03765047	-0.0146665	0.00500104	0.00407575
cg03765062	0.0107619	0.00525361	0.0428511
cg03765063	-0.00336831	0.0055694	0.546543
cg03765190	0.00590622	0.00707006	0.40528
cg03765206	0.00342418	0.00290544	0.241079
cg03765234	-0.00102563	0.0066538	0.877775
cg03765258	0.000368893	0.00925223	0.968267
cg03765260	-0.0051183	0.00595078	0.391569
cg03765271	0.00167065	0.00379308	0.660461
cg03765314	-0.00197139	0.000948532	0.0399606
cg03765359	-0.00200439	0.00256163	0.435593
cg03765396	-0.00168606	0.0039924	0.673603
cg03765419	0.00218599	0.0100871	0.828827
cg03765423	-0.0017968	0.00250147	0.47407
cg03765493	0.00256333	0.0036234	0.480764
cg03765543	0.0111227	0.0104995	0.291716
cg03765770	0.00296369	0.00460516	0.521177
cg03765806	0.00137486	0.00266869	0.607442
cg03765822	0.000470567	0.00373229	0.899895
cg03765846	0.00175411	0.0038203	0.647014
cg03765858	0.00144658	0.00465613	0.75662
cg03765885	-0.00251417	0.00833102	0.763376
cg03765898	-0.00283272	0.00425335	0.506782
cg03765948	0.00516511	0.00537825	0.338938
cg03765980	0.00445094	0.00355608	0.213308
cg03766027	0.00282438	0.00168079	0.0956686
cg03766174	0.00811777	0.00676314	0.232557
cg03766264	0.00776723	0.00457514	0.0923408
cg03766306	0.000516219	0.00122935	0.675355
cg03766373	-1.91964e-05	0.00365219	0.995816
cg03766400	0.0013841	0.00359664	0.701091
cg03766407	0.00225976	0.00849699	0.790768
cg03766449	0.0062584	0.00446333	0.163627
cg03766453	-0.00828555	0.0131556	0.5301
cg03766488	0.00318083	0.00384278	0.409577
cg03766495	0.000753392	0.0063563	0.905863
cg03766513	0.00710792	0.00779289	0.363673
cg03766516	-0.000930059	0.00169702	0.584746
cg03766523	-0.00114697	0.00522005	0.826487
cg03766541	0.00349351	0.00496692	0.483294
cg03766582	0.00243915	0.00497427	0.624843
cg03766586	-0.00192328	0.0041604	0.644776
cg03766595	-0.00186699	0.00342794	0.587086
cg03766620	0.000358512	0.000809486	0.658701
cg03766623	0.00068078	0.00994462	0.945544
cg03766648	-0.00698646	0.00369419	0.0611806
cg03766703	-0.00229991	0.00411082	0.576954
cg03766709	0.00375728	0.00533976	0.483116
cg03766745	-5.48645e-05	0.00344528	0.987323
cg03766753	-0.000288186	0.00620389	0.963032
cg03766763	-0.00295354	0.0042596	0.489503
cg03766823	-0.00117529	0.00125618	0.351489
cg03766851	-0.00422806	0.00560289	0.45206
cg03766859	-0.00724372	0.00418091	0.085925
cg03766872	0.0010083	0.00134989	0.45666
cg03766946	0.00991824	0.00927461	0.28719
cg03766965	-0.000442798	0.00459199	0.923353
cg03766998	0.000494858	0.00280266	0.860167
cg03767003	0.00735486	0.00468672	0.119399
cg03767027	0.00171003	0.0033057	0.605969
cg03767258	-0.00175665	0.00303745	0.564201
cg03767300	-0.00530132	0.00699093	0.449856
cg03767310	-0.000683101	0.00138512	0.622858
cg03767333	0.00395105	0.00653027	0.546379
cg03767357	-0.00079739	0.00100381	0.428664
cg03767450	-0.00414909	0.00351933	0.24092
cg03767475	-0.00431536	0.0087756	0.623862
cg03767531	-0.000514351	0.00139658	0.71335
cg03767554	0.000273229	0.00315128	0.931061
cg03767562	-0.00855809	0.003985	0.0339032
cg03767565	0.0145513	0.00576503	0.013002
cg03767653	6.42897e-05	0.00317167	0.983864
cg03767663	-0.00073047	0.00578455	0.899737
cg03767692	-0.00342005	0.00284046	0.231108
cg03767699	-0.0051862	0.00327019	0.115581
cg03767807	-0.00163452	0.0040101	0.684346
cg03767908	-0.0042553	0.00352654	0.230109
cg03767934	0.00303667	0.00593401	0.60984
cg03767951	-0.00466204	0.00964182	0.629669
cg03767970	0.00167369	0.00501684	0.739294
cg03767977	0.00290843	0.00809234	0.719969
cg03768001	0.00110897	0.00142398	0.437749
cg03768007	0.000714866	0.00188233	0.70483
cg03768017	-0.00402371	0.00215983	0.0650854
cg03768057	-0.000307748	0.00690123	0.964511
cg03768106	0.000680184	0.000976767	0.487645
cg03768171	0.000946653	0.00421174	0.822571
cg03768174	-0.0115195	0.00698652	0.101987
cg03768175	-0.00797056	0.00392368	0.0445819
cg03768203	0.00567354	0.00673329	0.401242
cg03768297	-0.000948877	0.00560154	0.865791
cg03768318	0.00135857	0.000971806	0.16488
cg03768345	-0.00553834	0.00334106	0.100185
cg03768399	0.000602041	0.00121789	0.62204
cg03768400	0.00343914	0.00462634	0.458806
cg03768451	0.000294541	0.00877935	0.973296
cg03768469	0.00385874	0.00759113	0.612227
cg03768479	0.000224597	0.0016808	0.893939
cg03768513	3.87301e-05	0.00213973	0.985591
cg03768517	-0.00091694	0.00121299	0.451277
cg03768529	-0.000181611	0.00419168	0.965518
cg03768622	0.00254338	0.00398312	0.524425
cg03768634	0.000735196	0.00793012	0.9263
cg03768687	-0.00239061	0.00269507	0.376963
cg03768717	0.00762928	0.00514803	0.141153
cg03768727	-0.000796612	0.0024857	0.749203
cg03768744	0.00725178	0.00407393	0.0777805
cg03768777	-0.000397637	0.00104257	0.703629
cg03768785	-0.0103331	0.00440342	0.020703
cg03768796	-0.00242107	0.00465671	0.604153
cg03768831	0.00619692	0.00694383	0.374073
cg03768859	0.00056735	0.00365907	0.877059
cg03768871	0.00530966	0.00738881	0.473879
cg03768897	-0.00932416	0.00813294	0.254045
cg03768916	0.00482314	0.00973804	0.621367
cg03768925	0.00230242	0.00298259	0.441767
cg03768968	-0.000278415	0.00118412	0.814541
cg03768969	-0.00632142	0.0100539	0.530791
cg03769055	-0.000637353	0.00386916	0.869456
cg03769084	0.00498291	0.00368737	0.179308
cg03769090	0.00447091	0.0072073	0.5363
cg03769116	0.00225941	0.00370876	0.54362
cg03769161	-0.00157174	0.0029978	0.601108
cg03769162	0.00184008	0.00512838	0.720418
cg03769168	0.00376321	0.00321687	0.244551
cg03769205	-0.0022304	0.00628664	0.723418
cg03769206	0.019257	0.00737155	0.0102258
cg03769291	-0.00354535	0.00313288	0.260195
cg03769330	-0.00130979	0.00404462	0.746667
cg03769338	0.00509015	0.00880099	0.564182
cg03769383	0.00189026	0.00140887	0.182412
cg03769492	-0.00989732	0.00931909	0.290499
cg03769523	-0.000894345	0.00162056	0.582133
cg03769664	0.000630919	0.00341628	0.853814
cg03769704	-0.0114057	0.00981079	0.247476
cg03769734	0.00271078	0.00499277	0.588249
cg03769788	0.00337082	0.00453894	0.459252
cg03769796	-0.00257461	0.00354312	0.468957
cg03769797	-0.000767258	0.00419295	0.855139
cg03769809	0.00351967	0.00289323	0.226345
cg03769817	-0.000917877	0.00314888	0.771213
cg03769821	-0.00579009	0.00534419	0.280942
cg03769908	0.00794145	0.0039881	0.0488841
cg03769927	-0.00710796	0.00439584	0.108697
cg03769939	0.00422325	0.00423401	0.320691
cg03769961	-0.00460603	0.00698676	0.511087
cg03769992	-0.00901039	0.00626187	0.152959
cg03770108	0.00041105	0.00343154	0.904867
cg03770138	0.00162854	0.00642293	0.800307
cg03770147	-0.00162424	0.00147018	0.271617
cg03770173	0.00281937	0.0101695	0.782109
cg03770187	-0.0104056	0.00660752	0.11812
cg03770210	-0.000653114	0.001055	0.537131
cg03770217	-0.00396212	0.00331164	0.234059
cg03770248	0.000931927	0.00400202	0.816292
cg03770254	0.00140114	0.00125855	0.267963
cg03770269	-0.000140546	0.00351842	0.968207
cg03770290	0.00264709	0.00508431	0.603645
cg03770318	-0.00165635	0.00167347	0.324423
cg03770370	-0.00166349	0.00434205	0.702363
cg03770401	0.00348793	0.00558398	0.533483
cg03770410	-0.00528781	0.00374441	0.160668
cg03770437	-0.00010447	0.00602795	0.986203
cg03770455	-6.42639e-05	0.000934865	0.945318
cg03770523	-0.00377253	0.00898481	0.675378
cg03770548	0.00288619	0.00792916	0.716547
cg03770549	-0.00185759	0.00569196	0.744767
cg03770575	-0.0005513	0.00367592	0.881053
cg03770593	-0.00111035	0.00119009	0.352827
cg03770646	-0.00665871	0.00440516	0.13346
cg03770703	-0.000538555	0.002755	0.845369
cg03770710	0.0199125	0.0295075	0.501174
cg03770722	-0.0103056	0.00720791	0.155571
cg03770727	-0.00282851	0.00596494	0.636288
cg03770746	0.00488246	0.00536245	0.364519
cg03770787	-0.00125399	0.00247922	0.613993
cg03770808	0.00762566	0.00714424	0.288093
cg03770875	-0.0036787	0.00455623	0.421147
cg03770877	-0.00120507	0.00267494	0.653219
cg03770889	0.020957	0.06139	0.733461
cg03770907	-0.0128528	0.00895551	0.154021
cg03770912	0.000748067	0.00197169	0.705107
cg03770952	-0.00233786	0.00373073	0.532165
cg03770962	0.00516942	0.00290661	0.0780345
cg03771004	-0.000293347	0.0111723	0.979099
cg03771014	0.00630113	0.00478888	0.190934
cg03771015	0.00188333	0.00285479	0.510795
cg03771029	0.0200796	0.0139972	0.154202
cg03771070	0.00993293	0.00573	0.0857596
cg03771086	-0.00225907	0.00318647	0.479823
cg03771099	-0.0112532	0.00518622	0.0321325
cg03771121	0.00108286	0.00117408	0.358353
cg03771133	0.00145479	0.00276973	0.60045
cg03771136	1.45873e-05	0.00292302	0.996027
cg03771173	-0.00406895	0.00493494	0.411398
cg03771183	0.0112151	0.00345161	0.00152799
cg03771185	0.00364109	0.00178282	0.0434682
cg03771282	0.00715042	0.00297073	0.0177209
cg03771287	-0.00713304	0.00753486	0.345844
cg03771296	-0.00980992	0.00620772	0.116864
cg03771374	0.00594802	0.00314835	0.0614444
cg03771385	-0.000384657	0.00699457	0.956242
cg03771436	-0.0017379	0.00652774	0.790549
cg03771448	-0.000452391	0.00143123	0.752525
cg03771456	0.00522024	0.00537707	0.333723
cg03771467	-0.00181976	0.0053676	0.735224
cg03771512	0.000819672	0.00522221	0.87556
cg03771513	-0.000985259	0.0081995	0.904571
cg03771547	6.91963e-06	0.00697346	0.99921
cg03771580	-0.00115164	0.00314836	0.715212
cg03771702	-0.00266257	0.00940031	0.777513
cg03771731	-0.00274009	0.00399325	0.494018
cg03771739	-0.000186894	0.00497404	0.970094
cg03771789	0.00190893	0.00271001	0.482644
cg03771818	0.000308379	0.00309728	0.920868
cg03771832	0.00147816	0.00359661	0.681868
cg03771840	-0.002867	0.00739559	0.699001
cg03771844	-0.000410162	0.00401523	0.918819
cg03771878	-0.000213288	0.00133077	0.872954
cg03771939	-0.000487313	0.00232037	0.834038
cg03771981	-0.0093454	0.0100196	0.352973
cg03771986	-0.0131059	0.00845233	0.123826
cg03772015	0.0012848	0.0039956	0.748391
cg03772020	-0.0015016	0.00715373	0.834123
cg03772063	-0.00567504	0.00536457	0.292389
cg03772064	-0.0147261	0.00799812	0.0682397
cg03772108	0.00134932	0.00538366	0.802557
cg03772165	0.00737458	0.00808189	0.363475
cg03772219	-0.0020111	0.00521719	0.700616
cg03772227	-0.00184601	0.00834812	0.825395
cg03772253	0.00104371	0.00109901	0.344321
cg03772288	0.00281719	0.00518841	0.588224
cg03772325	0.00672133	0.00476861	0.161459
cg03772350	0.00157507	0.00214722	0.464763
cg03772384	0.00461696	0.00371157	0.21612
cg03772432	-0.00058787	0.00142666	0.681084
cg03772491	0.0140016	0.00563575	0.0144554
cg03772511	0.00449727	0.0069051	0.516189
cg03772567	-0.0257146	0.00981369	0.0100044
cg03772576	-0.00223335	0.00888304	0.801952
cg03772589	0.00495336	0.00440077	0.262755
cg03772617	-0.0145362	0.0354238	0.682331
cg03772636	-0.00213285	0.0076112	0.779822
cg03772697	-0.000969872	0.00298857	0.746145
cg03772792	0.00318003	0.0029637	0.285581
cg03772852	-0.00196032	0.00310014	0.528459
cg03772856	0.000284103	0.00115946	0.806882
cg03772909	-0.00712865	0.0085201	0.404551
cg03773054	-0.00492966	0.00687015	0.47453
cg03773110	0.000391037	0.00435968	0.928691
cg03773136	-0.00127226	0.00728	0.861583
cg03773163	0.00464891	0.00255919	0.0719597
cg03773180	0.0046189	0.00329008	0.163119
cg03773183	0.0213051	0.023196	0.36034
cg03773196	-0.00405866	0.00465542	0.385175
cg03773198	-0.0154318	0.00566656	0.00749907
cg03773235	0.0181302	0.00774412	0.020993
cg03773282	0.00281081	0.0125897	0.823738
cg03773352	-0.00161805	0.00104074	0.122836
cg03773388	0.00154883	0.00305656	0.613346
cg03773413	0.00601319	0.00621114	0.335066
cg03773468	-0.000437596	0.00325237	0.893212
cg03773594	-0.00222558	0.00346126	0.521541
cg03773631	0.0051437	0.00594975	0.389148
cg03773647	0.00345032	0.00244725	0.161346
cg03773681	-0.00030277	0.00110181	0.783981
cg03773731	0.00173903	0.00287465	0.546433
cg03773782	-0.00166386	0.00400947	0.678948
cg03773789	-0.000536225	0.00155726	0.731237
cg03773805	-0.00327556	0.00452526	0.470673
cg03773809	-0.00571877	0.00462098	0.218465
cg03773820	6.76907e-05	0.00159425	0.966208
cg03773862	0.00176087	0.00431502	0.683994
cg03773869	-0.00281911	0.00668613	0.6741
cg03773882	0.00706216	0.00391082	0.0736354
cg03773934	-0.000157668	0.00640983	0.98042
cg03773959	0.000541974	0.00306167	0.859813
cg03773989	-0.000203829	0.000903195	0.821865
cg03774005	-0.0013642	0.00392459	0.728791
cg03774025	0.00223951	0.00307311	0.46768
cg03774036	0.00807455	0.00766639	0.294497
cg03774040	0.00305174	0.00410305	0.458571
cg03774077	-0.000578915	0.00735872	0.937435
cg03774165	-0.0102824	0.00470934	0.0310913
cg03774228	0.0012222	0.00323424	0.706224
cg03774275	-0.0044332	0.00445214	0.321521
cg03774288	0.00144653	0.00650842	0.82452
cg03774413	0.0113352	0.0092457	0.222773
cg03774447	-0.000156601	0.00256556	0.951436
cg03774463	0.00304851	0.00682587	0.656018
cg03774468	0.00172242	0.00179369	0.33899
cg03774484	-0.00314494	0.00269101	0.245013
cg03774520	-0.000518277	0.00104335	0.620345
cg03774540	0.0010855	0.0021073	0.607489
cg03774555	0.00350665	0.00481421	0.467892
cg03774648	0.0027412	0.00570498	0.631815
cg03774678	0.00539315	0.0025394	0.0358886
cg03774704	0.00179313	0.00480058	0.709465
cg03774708	0.000579682	0.00134797	0.667993
cg03774724	-0.00244426	0.00677882	0.719098
cg03774732	0.000742698	0.000749502	0.32386
cg03774762	0.00207488	0.00814991	0.799508
cg03774803	-0.0056179	0.0118083	0.635173
cg03774848	-0.0130537	0.00950047	0.172184
cg03774868	0.000466276	0.00378972	0.902298
cg03774935	0.00327164	0.00261654	0.21377
cg03774957	0.00895693	0.00614555	0.147786
cg03774988	0.00356683	0.00545466	0.514513
cg03775005	-0.00428004	0.00389612	0.274326
cg03775032	0.00602937	0.00440217	0.173541
cg03775123	0.00727104	0.00642614	0.26027
cg03775240	-0.000355713	0.00114481	0.756593
cg03775246	0.00607017	0.00704936	0.391025
cg03775256	-0.000326271	0.0029584	0.91238
cg03775328	-0.00334102	0.00534027	0.532832
cg03775330	0.000753676	0.00351298	0.830516
cg03775340	-0.00543031	0.00702089	0.440885
cg03775350	-0.00106078	0.00354696	0.765443
cg03775372	0.00114098	0.00183402	0.535129
cg03775416	-0.00147752	0.00162382	0.364827
cg03775422	-0.00121239	0.000920855	0.190663
cg03775437	0.00410987	0.0036234	0.259108
cg03775459	0.000875312	0.00892842	0.922079
cg03775500	0.000155396	0.00792214	0.984385
cg03775625	0.0191455	0.00736845	0.0106279
cg03775628	0.00222861	0.00199442	0.266206
cg03775632	-0.00309573	0.00851954	0.717015
cg03775635	0.00451836	0.00377908	0.234368
cg03775649	0.00595203	0.00457576	0.196005
cg03775797	9.57423e-06	0.00672684	0.998867
cg03775802	0.00225142	0.00382217	0.55702
cg03775892	-0.00360547	0.00601158	0.549882
cg03775901	0.00176355	0.00384912	0.647718
cg03775941	-0.000924299	0.00132739	0.487666
cg03775956	-0.0054206	0.00507115	0.287409
cg03775991	0.0196723	0.0144453	0.175979
cg03776034	-0.00242997	0.00181446	0.18321
cg03776042	0.00944315	0.0055282	0.0903732
cg03776060	0.00214878	0.0046237	0.643026
cg03776062	-0.00409786	0.00288017	0.157577
cg03776080	0.00382192	0.00201342	0.0602407
cg03776082	0.00982814	0.0101895	0.336856
cg03776087	0.00480977	0.0143248	0.737676
cg03776122	-0.0088625	0.0035897	0.0150646
cg03776151	-0.00907237	0.00934631	0.333794
cg03776176	-0.0113307	0.00509212	0.0280748
cg03776181	-0.0120129	0.00750912	0.112465
cg03776194	0.00816412	0.00528339	0.125109
cg03776222	-0.000137538	0.0012093	0.909652
cg03776372	-0.00568745	0.00768999	0.461095
cg03776464	-0.00187674	0.000965752	0.05449
cg03776495	0.00064045	0.00428333	0.881411
cg03776506	-0.00295414	0.00114669	0.0112898
cg03776542	-0.0113956	0.00612183	0.0653
cg03776551	0.000146554	0.00117375	0.900858
cg03776625	1.84642e-05	0.00130691	0.988753
cg03776627	0.00572587	0.00763006	0.454566
cg03776632	0.0107387	0.00740177	0.149622
cg03776651	-0.00092926	0.00396537	0.815146
cg03776775	0.00552001	0.0056441	0.330175
cg03776809	0.00145989	0.00872499	0.867418
cg03776827	-0.00240869	0.00295122	0.416137
cg03776840	-0.00166484	0.0028264	0.557027
cg03776850	0.0059724	0.00363435	0.103121
cg03776853	0.00218446	0.00398968	0.585105
cg03776857	-0.00269789	0.00270321	0.320416
cg03776864	0.00291871	0.00414272	0.482559
cg03776870	0.00186802	0.00299399	0.533946
cg03776878	0.00967885	0.00716987	0.179759
cg03776879	0.000104775	0.00330183	0.974742
cg03776905	-0.00624605	0.00392967	0.114776
cg03776923	0.00821343	0.00813123	0.314621
cg03776935	0.00673584	0.00550716	0.223857
cg03777022	0.00193514	0.00704338	0.784018
cg03777083	-3.08779e-05	0.00556038	0.995579
cg03777117	-0.0134635	0.00845408	0.114081
cg03777135	0.00274567	0.00415325	0.509913
cg03777205	0.00117269	0.00303001	0.699472
cg03777247	0.00527194	0.00331189	0.114243
cg03777288	-0.000344036	0.00333664	0.918061
cg03777405	-0.00215753	0.00148655	0.149472
cg03777414	0.00409607	0.00313843	0.194521
cg03777459	0.00132158	0.0021687	0.543501
cg03777461	-0.00275564	0.00384735	0.475332
cg03777474	-0.000169217	0.000972908	0.862235
cg03777518	0.00998758	0.00798592	0.213669
cg03777536	0.00166979	0.00129137	0.19866
cg03777575	0.00288643	0.00348768	0.409653
cg03777614	0.0322591	0.0317707	0.312117
cg03777661	0.00775914	0.00433509	0.0761812
cg03777681	-0.00396383	0.00351134	0.261368
cg03777697	-0.00870944	0.0138407	0.530459
cg03777783	-9.48512e-05	0.00576192	0.986895
cg03777868	0.000157825	0.00138036	0.909176
cg03777875	-0.00185799	0.00799393	0.816632
cg03777903	0.00120643	0.00407909	0.767961
cg03777931	0.00407122	0.00337318	0.229999
cg03778022	-0.00484022	0.0051539	0.349681
cg03778029	-0.000646523	0.00354006	0.855418
cg03778087	0.001675	0.00297904	0.575062
cg03778108	0.00211189	0.00344341	0.540911
cg03778138	-0.000376022	0.00573915	0.947878
cg03778155	9.28005e-05	0.00141054	0.947662
cg03778207	0.00847936	0.0109961	0.442257
cg03778246	0.00202466	0.00159987	0.208312
cg03778373	0.00529419	0.00671769	0.432305
cg03778388	-1.0477e-05	0.0016196	0.99485
cg03778398	-0.00715193	0.00474249	0.134357
cg03778450	-0.00178534	0.00349887	0.610872
cg03778523	0.00364502	0.00334916	0.278782
cg03778558	-0.00827915	0.00753931	0.274503
cg03778565	0.00229075	0.00779301	0.769341
cg03778594	0.000227911	0.00887636	0.979561
cg03778629	0.00827134	0.00547388	0.133591
cg03778647	-0.00484002	0.0117837	0.682049
cg03778669	-0.00152623	0.00252932	0.547454
cg03778690	0.00213301	0.00648274	0.742748
cg03778694	-0.0068905	0.0134305	0.608928
cg03778707	0.000500392	0.00317737	0.875145
cg03778769	0.00331691	0.00574902	0.565129
cg03778780	0.00390126	0.00797198	0.625536
cg03778788	-0.00112165	0.00109453	0.30768
cg03778809	0.000812947	0.00296791	0.784656
cg03778895	0.000490688	0.000929218	0.598499
cg03778899	-0.0124668	0.00800554	0.122229
cg03778909	0.00278586	0.00338146	0.411767
cg03778981	-0.000271562	0.000958501	0.777455
cg03779035	0.00107486	0.00338159	0.751186
cg03779055	-0.000622839	0.00330345	0.850793
cg03779072	-0.00244919	0.00583599	0.67553
cg03779078	0.00389318	0.00372141	0.297742
cg03779097	0.00512084	0.00666227	0.443729
cg03779117	0.00184612	0.005435	0.73474
cg03779176	-0.000627504	0.00232654	0.787876
cg03779241	-0.00260202	0.00208328	0.21427
cg03779244	0.0155175	0.00744124	0.0393109
cg03779251	0.00193897	0.00427713	0.651185
cg03779258	-0.000918323	0.00222584	0.680708
cg03779288	0.000286874	0.000935607	0.759703
cg03779312	0.00488807	0.00493799	0.324361
cg03779321	0.0118836	0.00848447	0.164089
cg03779326	0.00224734	0.00458381	0.624897
cg03779328	-0.00191361	0.00572703	0.738902
cg03779368	-0.00305388	0.00629255	0.6284
cg03779374	-0.00564744	0.00902855	0.53291
cg03779412	-0.00324336	0.00319476	0.312192
cg03779423	-0.00913467	0.00661779	0.170237
cg03779431	5.94618e-05	0.00103993	0.954505
cg03779434	0.00653694	0.00574621	0.257712
cg03779462	-0.00122249	0.00883823	0.890238
cg03779499	0.00361062	0.00325698	0.269987
cg03779543	0.00955979	0.00476194	0.0470998
cg03779570	-0.0022949	0.00490117	0.640527
cg03779603	-0.00657745	0.0088676	0.459798
cg03779647	0.00605165	0.00385862	0.119621
cg03779660	0.00189132	0.00302969	0.533724
cg03779684	0.00297084	0.00430378	0.491442
cg03779751	-0.00163462	0.0011369	0.153282
cg03779878	-0.00206108	0.00309422	0.506711
cg03779880	0.000539536	0.00244131	0.825493
cg03779937	0.000416304	0.00489632	0.932394
cg03779973	-0.0103864	0.0070884	0.14565
cg03780021	0.00177869	0.00195415	0.364665
cg03780073	-0.000454523	0.00127551	0.722252
cg03780078	0.000351244	0.000963902	0.716248
cg03780079	0.000262933	0.00127919	0.837518
cg03780199	-0.000339992	0.00534067	0.949354
cg03780234	0.00529268	0.00383053	0.169811
cg03780264	0.00276578	0.00433796	0.525051
cg03780271	0.00452176	0.00295667	0.128999
cg03780338	-0.00104909	0.000994239	0.293621
cg03780356	0.0103704	0.010255	0.314074
cg03780378	-0.00273131	0.00449963	0.545075
cg03780426	0.00520282	0.00994086	0.601745
cg03780430	-0.00379026	0.00219701	0.0872525
cg03780435	-0.000462765	0.00352847	0.89589
cg03780455	-0.000656925	0.00138153	0.635353
cg03780486	0.00733706	0.00435957	0.0951646
cg03780505	0.00396611	0.00440625	0.369993
cg03780525	-0.00294958	0.00869865	0.735181
cg03780561	0.000415082	0.00925742	0.964316
cg03780648	0.00139158	0.0103417	0.893201
cg03780653	-0.00507541	0.00559945	0.366664
cg03780701	0.0134347	0.00641951	0.0386263
cg03780733	-0.0125355	0.0106772	0.24287
cg03780748	-0.000840488	0.0037888	0.824846
cg03780851	0.000733299	0.00320425	0.819401
cg03780875	0.00157452	0.00646566	0.808048
cg03780905	0.000789377	0.00348127	0.821032
cg03780927	0.00894048	0.00673747	0.187215
cg03780997	-0.000532379	0.00541679	0.921883
cg03781020	0.00195203	0.00514235	0.704963
cg03781042	-0.0034363	0.00419255	0.414173
cg03781084	0.00257807	0.0040016	0.520724
cg03781098	-0.00646914	0.00713759	0.366697
cg03781123	-0.00486177	0.00535006	0.365442
cg03781170	0.00636784	0.0484108	0.895586
cg03781224	0.00619907	0.00482101	0.201149
cg03781234	-0.00217816	0.00608645	0.721113
cg03781242	-0.00604339	0.00537318	0.263107
cg03781262	-0.00649749	0.00947141	0.494124
cg03781266	-0.000310675	0.0013889	0.823411
cg03781301	-0.000195889	0.00737975	0.978871
cg03781307	0.000817583	0.0031079	0.792983
cg03781315	0.00260618	0.00329862	0.43115
cg03781318	0.000847639	0.00561207	0.880217
cg03781352	0.00232874	0.00358348	0.517117
cg03781357	0.00128305	0.00863276	0.882116
cg03781376	0.00456677	0.00323448	0.160751
cg03781409	0.000830963	0.00691937	0.904625
cg03781451	0.000896045	0.00389559	0.818499
cg03781452	0.00214768	0.0127297	0.866326
cg03781594	0.000265913	0.00157663	0.866369
cg03781663	-0.00270227	0.0111298	0.808608
cg03781688	-0.00598387	0.00946891	0.528708
cg03781727	0.0109297	0.0215642	0.61326
cg03781731	0.0058413	0.00681241	0.393028
cg03781748	-0.00128634	0.00492907	0.794595
cg03781809	-0.0033133	0.00608718	0.587312
cg03781829	0.01377	0.00709293	0.0547252
cg03781837	-0.0108159	0.00569339	0.06004
cg03781861	0.0016945	0.00272006	0.534575
cg03781917	-0.00392571	0.00569907	0.492352
cg03781931	-0.000499276	0.00299194	0.86777
cg03781956	0.00639608	0.00305137	0.0383225
cg03781973	-0.00686367	0.0107777	0.525529
cg03782035	-0.00602162	0.00330618	0.0712269
cg03782043	0.00561503	0.0046016	0.224939
cg03782054	-0.0112909	0.00674109	0.0967374
cg03782070	0.00160538	0.00376534	0.670666
cg03782074	0.0160401	0.0158668	0.314233
cg03782127	-0.00275848	0.00303561	0.365457
cg03782130	0.00209003	0.009463	0.825601
cg03782157	-0.00225295	0.00190087	0.238439
cg03782202	0.0164308	0.00745735	0.0296207
cg03782220	0.0181954	0.00708672	0.0115602
cg03782258	0.00158588	0.00311218	0.611353
cg03782348	-0.00204053	0.00281182	0.469539
cg03782381	-0.00251936	0.00427634	0.556954
cg03782437	-0.00455192	0.00601566	0.450831
cg03782453	0.00696204	0.00509489	0.174528
cg03782461	0.00474595	0.00413443	0.253451
cg03782508	0.00249888	0.00372352	0.503533
cg03782511	0.00770488	0.00646913	0.236162
cg03782518	0.00055253	0.00455513	0.903672
cg03782581	0.00435795	0.008784	0.620779
cg03782584	0.00345099	0.00511097	0.500933
cg03782661	0.00246626	0.00562533	0.661926
cg03782662	0.0116057	0.00544914	0.0353759
cg03782673	-0.000837419	0.00295018	0.777047
cg03782694	-0.00297756	0.00377289	0.431663
cg03782717	0.00498357	0.00664084	0.454561
cg03782727	-0.00160687	0.00303043	0.596992
cg03782762	-0.000182799	0.00114636	0.873594
cg03782775	-0.00367362	0.00452758	0.418865
cg03782777	-0.00192211	0.00405335	0.636279
cg03782778	-0.00297333	0.00324892	0.362065
cg03782800	0.00323224	0.00749799	0.667238
cg03782825	0.00148765	0.00358656	0.679093
cg03782845	-0.0106206	0.00520103	0.0434993
cg03782858	-0.00243103	0.0018018	0.179988
cg03782861	-0.012015	0.00867831	0.168963
cg03782943	0.00323229	0.00346183	0.35247
cg03782956	0.000751426	0.00306587	0.806832
cg03782966	-0.00300647	0.00494357	0.544315
cg03783039	0.00475263	0.00536021	0.377167
cg03783058	-0.000124542	0.000896787	0.889797
cg03783060	0.00155248	0.00304894	0.611624
cg03783110	-0.00132591	0.0104014	0.898794
cg03783126	-0.00125584	0.00795479	0.874841
cg03783258	0.00382151	0.00637764	0.550247
cg03783284	0.00286838	0.00351989	0.416854
cg03783309	-0.00391056	0.0194632	0.841125
cg03783391	-0.00157789	0.0056235	0.779543
cg03783393	0.00292652	0.00377378	0.439686
cg03783410	0.000430013	0.00148061	0.772024
cg03783420	-0.000849731	0.00199422	0.670854
cg03783449	0.00599346	0.00925729	0.518678
cg03783545	0.00139453	0.00297147	0.639762
cg03783546	0.00026961	0.00136463	0.84374
cg03783575	-0.00053753	0.00537608	0.920535
cg03783594	0.00835366	0.00571197	0.146409
cg03783599	-0.00216517	0.00419106	0.606442
cg03783628	-0.009582	0.00859227	0.267157
cg03783629	0.00691783	0.00513623	0.180741
cg03783777	-0.000892979	0.00587775	0.879519
cg03783881	0.00112538	0.00413921	0.786213
cg03783904	-0.00825253	0.00973408	0.398359
cg03783907	-0.00347283	0.00372237	0.352847
cg03783925	0.00110956	0.0055082	0.840722
cg03783940	-0.00880929	0.00962252	0.361903
cg03783948	-0.00506025	0.0059341	0.395622
cg03784048	-0.00249122	0.00306693	0.418351
cg03784054	-0.00088609	0.0010278	0.390461
cg03784055	0.00698744	0.00500702	0.165618
cg03784083	-0.00566048	0.00882704	0.52266
cg03784113	0.000507052	0.00358485	0.887774
cg03784170	0.000932475	0.00339157	0.78387
cg03784197	0.00287659	0.00804809	0.721446
cg03784229	-0.000974427	0.00150912	0.5198
cg03784258	-0.00162069	0.0049656	0.744743
cg03784270	0.00563594	0.00701123	0.42319
cg03784329	-0.00297314	0.00381525	0.437459
cg03784353	0.000351027	0.0035412	0.921215
cg03784363	-0.00165558	0.0114019	0.884812
cg03784375	0.000589029	0.00373377	0.874932
cg03784384	-0.0155869	0.00954824	0.105395
cg03784436	-0.0117554	0.00987923	0.2366
cg03784463	-0.00650749	0.00605397	0.284724
cg03784567	-1.61051e-07	0.00179781	0.999929
cg03784596	-0.00186723	0.00793672	0.814433
cg03784611	0.000423681	0.00238457	0.859298
cg03784614	-0.001612	0.0021626	0.45759
cg03784625	0.00262661	0.00521915	0.615767
cg03784628	0.000242887	0.0015087	0.87239
cg03784654	-0.000504419	0.00421638	0.904988
cg03784656	0.000936651	0.00447682	0.834655
cg03784679	-0.00153261	0.00122028	0.211749
cg03784793	-0.0120188	0.011367	0.292629
cg03784829	-0.00185332	0.00453369	0.683476
cg03784882	0.00337166	0.00331443	0.311219
cg03784886	-0.00383225	0.0130724	0.769946
cg03784956	0.00473156	0.00680157	0.488084
cg03785065	0.00052307	0.000931838	0.575693
cg03785076	0.0111478	0.00416535	0.00856106
cg03785107	-0.000610311	0.00408463	0.881494
cg03785134	0.00383392	0.00319742	0.233032
cg03785165	0.00381271	0.0046986	0.418824
cg03785281	-0.000277064	0.00178812	0.877142
cg03785303	0.000601276	0.00489665	0.902491
cg03785317	-0.00353764	0.0051887	0.496775
cg03785329	0.00936116	0.00384085	0.0163727
cg03785426	-0.00190094	0.0057126	0.739936
cg03785432	0.0018731	0.00791754	0.813418
cg03785447	9.26121e-05	0.00675418	0.989084
cg03785456	-0.00477435	0.00695081	0.49358
cg03785489	-0.0113324	0.00894503	0.207823
cg03785532	0.00249176	0.00325061	0.444961
cg03785619	0.00313602	0.00672627	0.641953
cg03785646	0.000132624	0.00315567	0.966552
cg03785652	-0.00196658	0.00625616	0.753845
cg03785666	0.00274733	0.00387464	0.479765
cg03785692	0.00542478	0.00919413	0.556362
cg03785696	0.00068952	0.0017279	0.690616
cg03785728	0.00396304	0.00982522	0.687457
cg03785755	0.0014993	0.00762571	0.844488
cg03785763	-0.00114576	0.00272208	0.674625
cg03785806	0.00396671	0.00731428	0.588673
cg03785807	0.000696269	0.00204523	0.734166
cg03785827	0.00188925	0.00413322	0.648492
cg03785828	-0.00631123	0.00515684	0.223575
cg03785860	-0.000493749	0.00288356	0.864353
cg03785868	-0.0109543	0.00942974	0.247838
cg03785955	-0.00371327	0.00484485	0.445029
cg03786043	-0.000128722	0.0123188	0.991681
cg03786093	0.009267	0.00542674	0.090471
cg03786131	-0.000641209	0.00389303	0.869471
cg03786165	0.00909993	0.00672736	0.178884
cg03786264	0.00013918	0.00360579	0.969279
cg03786325	0.00471129	0.00368103	0.203231
cg03786330	-0.00173553	0.00357372	0.628174
cg03786336	-0.00235661	0.00289959	0.418093
cg03786343	0.000222825	0.00717095	0.975266
cg03786388	-0.00147862	0.00259965	0.570647
cg03786418	-0.000893228	0.00421486	0.832552
cg03786450	-0.0213779	0.0194239	0.273432
cg03786582	-0.00349133	0.00294695	0.238633
cg03786622	0.000741488	0.0103644	0.943094
cg03786709	0.00414784	0.0074619	0.579409
cg03786743	0.00268538	0.00351162	0.446051
cg03786777	-0.00486904	0.00415245	0.243456
cg03786808	-0.0126129	0.0076399	0.101557
cg03786842	-0.00152824	0.0063941	0.811536
cg03786846	-0.00438266	0.00424484	0.304078
cg03786911	0.00412253	0.00751577	0.584428
cg03786916	-0.00538655	0.0108219	0.619641
cg03786920	0.0126695	0.00605427	0.0386379
cg03786924	-0.000459424	0.00171004	0.788683
cg03787042	-0.000976801	0.00161056	0.545412
cg03787088	0.000624612	0.00417131	0.881239
cg03787092	-0.00187203	0.00461511	0.685787
cg03787200	0.000750521	0.00605459	0.90157
cg03787210	0.00096432	0.00131443	0.464699
cg03787228	0.00122379	0.00464043	0.792478
cg03787245	0.00287616	0.00762303	0.706666
cg03787282	0.00614184	0.00375359	0.104593
cg03787326	-0.00225708	0.00197288	0.25504
cg03787454	-0.00328075	0.00355977	0.358709
cg03787462	-0.014365	0.00618089	0.0219243
cg03787468	-0.00322127	0.00785008	0.682334
cg03787486	-0.0017044	0.00141539	0.231055
cg03787490	-0.00213618	0.00108746	0.051963
cg03787603	0.00602658	0.00603653	0.320261
cg03787744	-0.00494407	0.011494	0.667918
cg03787796	-0.00133675	0.00306045	0.663112
cg03787800	-0.00061354	0.00440973	0.889595
cg03787837	0.0026561	0.00907093	0.770206
cg03787849	0.00193296	0.00189118	0.308939
cg03787864	-0.00474786	0.00858547	0.581358
cg03787876	0.000364519	0.00124513	0.770251
cg03787882	0.00017468	0.00349953	0.960279
cg03787988	0.0052366	0.00369869	0.159609
cg03788004	0.00145396	0.00185495	0.434797
cg03788057	0.0178855	0.00730536	0.0159057
cg03788090	-0.00440404	0.00514304	0.393655
cg03788131	-0.000211357	0.000913642	0.817477
cg03788215	0.00113161	0.00421416	0.788789
cg03788227	-0.00380638	0.00394452	0.336635
cg03788239	-0.00247523	0.00461856	0.593069
cg03788242	0.000250455	0.00407232	0.951069
cg03788287	0.00625938	0.0037245	0.0956279
cg03788406	0.00502391	0.0092108	0.586538
cg03788408	0.000365417	0.00723132	0.959788
cg03788409	-0.000585698	0.00398204	0.883329
cg03788465	-0.00679812	0.00604142	0.262888
cg03788504	-0.00499919	0.0055313	0.368041
cg03788509	-0.000111883	0.00510321	0.982548
cg03788567	-9.53507e-05	0.00761799	0.990036
cg03788610	0.006431	0.00433659	0.140893
cg03788666	0.00261391	0.00155215	0.0949558
cg03788731	0.00321494	0.00501377	0.522688
cg03788831	-0.00198537	0.00319516	0.53562
cg03788849	-0.00605133	0.00995265	0.54441
cg03788852	0.000407773	0.00100333	0.685209
cg03788947	0.00128841	0.00245228	0.600348
cg03788952	0.00280143	0.0061272	0.648404
cg03788963	0.00364657	0.00399852	0.363738
cg03788995	-0.00354551	0.00802841	0.659616
cg03789038	-0.00218741	0.00363073	0.548079
cg03789088	0.00218157	0.0031349	0.487936
cg03789170	-0.000114056	0.00510312	0.982208
cg03789342	0.00402251	0.00338651	0.237424
cg03789372	-0.00185523	0.00705701	0.793117
cg03789415	-0.00355384	0.00805222	0.659812
cg03789420	-6.69676e-06	0.00141519	0.996233
cg03789433	-0.000851729	0.00161865	0.599791
cg03789498	-0.000788086	0.00373965	0.833474
cg03789507	0.00596723	0.00649471	0.360183
cg03789544	-0.000976559	0.00280758	0.728622
cg03789575	-0.00548704	0.0104316	0.599927
cg03789579	0.00257369	0.00589978	0.663506
cg03789580	0.0127505	0.00827907	0.12636
cg03789597	-0.00193549	0.00465421	0.67831
cg03789601	-0.00411022	0.0104321	0.694334
cg03789606	0.0155056	0.0158289	0.329407
cg03789645	0.0141602	0.00709444	0.0483657
cg03789688	0.00373594	0.00351606	0.290278
cg03789719	-0.00142741	0.00307111	0.642987
cg03789791	-0.00551116	0.00639889	0.39093
cg03789871	-0.00283565	0.00272588	0.300455
cg03789873	0.00775836	0.00898546	0.389744
cg03789891	-0.00200181	0.00152853	0.193002
cg03789934	-0.0014482	0.00637215	0.820628
cg03790022	0.00598346	0.00796042	0.453837
cg03790068	-0.00244375	0.00435866	0.576146
cg03790077	0.00589816	0.0109317	0.59058
cg03790146	-0.0119182	0.00445618	0.0086037
cg03790170	1.67483e-05	0.00173637	0.992321
cg03790189	0.00918329	0.00703652	0.194538
cg03790192	0.00514104	0.0032845	0.120347
cg03790207	0.00108683	0.00155343	0.485607
cg03790236	-4.35784e-05	0.00145296	0.976126
cg03790250	-0.00112887	0.00159624	0.480907
cg03790256	0.0106507	0.00440398	0.0171997
cg03790288	-0.00215967	0.00334011	0.519222
cg03790312	-0.00415358	0.00435615	0.342391
cg03790324	-0.00118664	0.00321692	0.712917
cg03790325	-0.0017245	0.00106716	0.108915
cg03790364	0.010288	0.00714205	0.15252
cg03790366	0.0137706	0.00959422	0.153988
cg03790378	-0.00347595	0.00527046	0.51092
cg03790394	-0.000839557	0.00467561	0.857822
cg03790422	0.000232673	0.00445001	0.958394
cg03790427	0.00156254	0.00504243	0.75723
cg03790440	-0.00347056	0.00400753	0.388336
cg03790464	-0.00613095	0.00461356	0.186582
cg03790522	-0.0101034	0.0054874	0.0682399
cg03790740	-0.00926387	0.0143507	0.5199
cg03790745	-0.00019171	0.00889293	0.982839
cg03790848	-0.00174344	0.00346714	0.616058
cg03790864	-0.000881188	0.00102673	0.39259
cg03790891	0.0015721	0.00320693	0.624936
cg03790899	0.00271023	0.00195574	0.168567
cg03790908	-0.000295682	0.00124764	0.813095
cg03790959	0.00310061	0.00579347	0.593579
cg03790967	-0.00553899	0.00695207	0.427288
cg03790974	-0.000808362	0.0012653	0.524213
cg03790988	0.00403596	0.00217191	0.0657597
cg03791005	0.000373327	0.00232414	0.872674
cg03791058	0.00427452	0.0059925	0.477137
cg03791074	-0.00537647	0.00386275	0.166717
cg03791150	0.00401059	0.00384437	0.299085
cg03791159	-0.00213167	0.00336968	0.528283
cg03791164	0.0015774	0.0036198	0.663844
cg03791177	0.000483395	0.013506	0.971513
cg03791180	0.00284188	0.0040638	0.485805
cg03791187	-0.002482	0.00327575	0.450229
cg03791192	0.0098571	0.0428709	0.818569
cg03791239	-0.00641896	0.0091746	0.4856
cg03791281	-0.00328616	0.00543004	0.546282
cg03791307	-0.000810834	0.00205833	0.694383
cg03791325	-0.00154693	0.00110154	0.162987
cg03791373	-0.000902662	0.00275168	0.743494
cg03791385	-0.000847778	0.00103248	0.413328
cg03791425	-0.0015956	0.0049457	0.747582
cg03791426	-0.00156296	0.00433912	0.719374
cg03791434	-0.0092344	0.00594981	0.123471
cg03791450	0.00193126	0.00418756	0.645556
cg03791486	-0.00386316	0.00498477	0.439976
cg03791497	7.79999e-05	0.000981577	0.936805
cg03791521	-0.0133841	0.00535816	0.0139465
cg03791579	0.000765677	0.00318081	0.810214
cg03791616	-0.00385086	0.00431007	0.373529
cg03791686	0.00862941	0.00408531	0.0368827
cg03791799	0.00340184	0.00447629	0.44887
cg03791828	0.00553736	0.00389209	0.157596
cg03791861	0.0128108	0.00686032	0.0644645
cg03791917	-0.00716108	0.0041767	0.0891973
cg03791934	0.00416723	0.00623773	0.505464
cg03791955	0.00036314	0.0123544	0.976603
cg03792042	-0.00693826	0.00890626	0.437604
cg03792054	-9.45528e-07	0.00134468	0.99944
cg03792055	-0.000875671	0.00314733	0.781351
cg03792060	0.0064182	0.00267538	0.0180917
cg03792071	-0.000253553	0.00566778	0.964398
cg03792111	-0.000476541	0.00347218	0.891083
cg03792162	0.00456011	0.00557688	0.415275
cg03792199	0.000803027	0.00130134	0.538437
cg03792212	0.00327924	0.00318562	0.305516
cg03792296	0.000460984	0.00173267	0.790686
cg03792326	0.000409349	0.00275721	0.882243
cg03792429	-0.0107565	0.00507656	0.0363129
cg03792447	0.00443258	0.00366183	0.228643
cg03792491	0.00359451	0.00310716	0.249796
cg03792522	0.011448	0.0059411	0.0565236
cg03792540	-0.00101268	0.00802246	0.899776
cg03792561	-0.000703835	0.00330104	0.831546
cg03792573	-0.00087432	0.00771033	0.90992
cg03792582	-0.00521115	0.00737957	0.481555
cg03792622	0.000410998	0.00413928	0.921084
cg03792653	0.0031503	0.00670232	0.639246
cg03792767	0.00023695	0.00401892	0.95309
cg03792768	-0.0025058	0.00139913	0.075999
cg03792788	0.0140921	0.0115293	0.224166
cg03792839	0.0051879	0.00501823	0.303452
cg03792851	0.00417515	0.0138141	0.763031
cg03792876	0.0136454	0.00821716	0.0995903
cg03792928	0.000985948	0.00291947	0.736211
cg03792936	-0.00785779	0.00711222	0.271601
cg03792947	0.00147304	0.00144109	0.308903
cg03793055	0.00730615	0.00531312	0.171841
cg03793066	-0.00377701	0.00151028	0.0138357
cg03793131	-0.00638601	0.00566853	0.262332
cg03793161	0.000361623	0.00115313	0.754408
cg03793180	-0.00533139	0.00554529	0.338408
cg03793199	-0.00283753	0.00103348	0.00703832
cg03793270	0.00545643	0.00357239	0.129484
cg03793277	0.00689918	0.00513264	0.181608
cg03793312	-0.00845772	0.00961647	0.381011
cg03793353	0.00164088	0.00372222	0.660183
cg03793407	-0.00323418	0.00133992	0.0174119
cg03793486	-0.00129076	0.00290791	0.657985
cg03793536	0.00466963	0.00297647	0.119504
cg03793551	-0.00628034	0.00728657	0.39058
cg03793582	-0.00304704	0.00579777	0.600238
cg03793625	-0.00172146	0.00240138	0.474952
cg03793678	0.00938609	0.00947833	0.324177
cg03793778	-0.00464849	0.00567449	0.414417
cg03793804	0.00161375	0.00305408	0.598273
cg03793814	0.000312649	0.00146236	0.831093
cg03793818	0.00401841	0.00534787	0.453986
cg03793834	-0.000425304	0.00128258	0.740811
cg03793846	0.0016854	0.00170408	0.324776
cg03793857	-0.00349208	0.010572	0.741781
cg03793872	-0.00301522	0.00391843	0.443217
cg03793929	0.0119087	0.00973624	0.223846
cg03793937	0.0049569	0.00392113	0.208801
cg03793951	-0.00435734	0.00868793	0.616976
cg03793972	-0.00171039	0.00862372	0.843142
cg03794030	0.0013421	0.00129272	0.301414
cg03794041	-0.00584823	0.00578328	0.314086
cg03794124	0.00255125	0.00467742	0.586537
cg03794154	-0.00778607	0.00628669	0.218121
cg03794166	0.000177428	0.0047457	0.970243
cg03794213	-0.00137369	0.00414933	0.741216
cg03794214	0.000343635	0.00439849	0.937868
cg03794218	-0.000237995	0.0023403	0.919181
cg03794219	-0.00714038	0.00392127	0.071286
cg03794223	0.0024989	0.00551027	0.651067
cg03794238	0.00104046	0.00670219	0.87691
cg03794287	0.00793202	0.00444597	0.0771164
cg03794288	-0.0123163	0.00857948	0.153915
cg03794323	-0.00369902	0.0038472	0.33838
cg03794346	0.0013351	0.00406096	0.742948
cg03794372	-0.0010102	0.00335272	0.763739
cg03794433	0.00204763	0.0049826	0.68189
cg03794445	-0.000165423	0.00298765	0.955943
cg03794478	0.000412701	0.00330632	0.900888
cg03794491	-0.0130206	0.0175095	0.458656
cg03794530	0.00986034	0.0283033	0.728208
cg03794550	-0.00169097	0.00196354	0.390978
cg03794590	0.0104486	0.00526727	0.0497387
cg03794617	-0.00450144	0.0113732	0.69301
cg03794630	-0.00359305	0.00449503	0.425786
cg03794679	0.00445106	0.00363646	0.223517
cg03794759	0.0154579	0.01152	0.182367
cg03794778	-0.000403488	0.00378957	0.915397
cg03794801	0.00105432	0.00159068	0.508812
cg03794840	0.0115454	0.00657076	0.0816345
cg03794862	0.00600304	0.00556954	0.283423
cg03794916	-0.00388802	0.00653256	0.552927
cg03794981	0.00862629	0.00407079	0.0362941
cg03794986	-0.00248612	0.00384085	0.518773
cg03795071	0.00459282	0.00781157	0.557748
cg03795125	-0.000461526	0.00160664	0.774442
cg03795157	-0.00506664	0.00294124	0.0877177
cg03795181	-0.00248481	0.00738459	0.737134
cg03795219	0.00828501	0.0079789	0.301337
cg03795221	0.00169464	0.00294782	0.566527
cg03795245	-0.00114254	0.00357282	0.749727
cg03795282	-0.000316738	0.00352922	0.928648
cg03795316	-0.00445734	0.00238144	0.0638569
cg03795378	0.00089102	0.00507198	0.860867
cg03795415	0.00585125	0.0064413	0.36562
cg03795437	0.00904438	0.00519484	0.0844237
cg03795574	0.00542229	0.00792865	0.49546
cg03795663	-0.00605045	0.00413159	0.145877
cg03795776	0.00153237	0.00862594	0.859322
cg03795779	-0.00197832	0.0028402	0.487534
cg03795785	-0.00621003	0.00343509	0.0733182
cg03795800	-0.00539357	0.00438637	0.221417
cg03795847	0.000841646	0.00292447	0.774036
cg03795893	0.00733277	0.00429046	0.0902046
cg03795903	0.0016776	0.00191049	0.381772
cg03796003	-0.0408996	0.0511813	0.425918
cg03796024	-0.00171354	0.00553712	0.757543
cg03796122	-0.00162465	0.00590476	0.783714
cg03796140	-0.00320079	0.00334092	0.340098
cg03796175	-0.00338245	0.00369962	0.36254
cg03796177	0.0012861	0.00423941	0.762173
cg03796224	3.9697e-05	0.00395318	0.992006
cg03796229	-0.00222857	0.0100567	0.825029
cg03796249	-0.00113137	0.00139281	0.418344
cg03796321	0.00188549	0.00382174	0.622724
cg03796334	-0.00241784	0.00297301	0.417793
cg03796360	-0.000133575	0.00128496	0.917393
cg03796381	0.0163594	0.00586205	0.00618356
cg03796466	0.000968232	0.00192768	0.616458
cg03796513	0.000249298	0.00162135	0.878076
cg03796543	-0.000757387	0.00143708	0.599213
cg03796549	0.00868894	0.00700404	0.21736
cg03796567	-0.0018268	0.0059084	0.757754
cg03796580	-0.00459021	0.00602213	0.447529
cg03796591	0.00260607	0.00553233	0.638513
cg03796610	-0.00197956	0.00477529	0.67927
cg03796655	-0.00155439	0.00120034	0.197998
cg03796659	0.00946752	0.00643987	0.144327
cg03796729	-0.00126975	0.00107483	0.239966
cg03796751	-0.000734132	0.0021159	0.729273
cg03796781	-0.00209146	0.0030664	0.496611
cg03796797	0.000666189	0.00350334	0.849529
cg03796916	0.00619289	0.00830308	0.457318
cg03796943	0.00246952	0.00982447	0.801993
cg03796952	-0.000880675	0.00143527	0.540727
cg03796962	0.017168	0.00722014	0.0191107
cg03797048	0.00580838	0.00551293	0.294337
cg03797054	0.00131378	0.00172184	0.447062
cg03797111	0.00155268	0.00387591	0.68948
cg03797115	-0.00444777	0.00351028	0.20776
cg03797139	-0.00133744	0.00542492	0.805718
cg03797227	-0.00252491	0.00317026	0.427463
cg03797285	0.00753662	0.00454721	0.100234
cg03797305	-0.00396492	0.00634598	0.533378
cg03797380	0.00366134	0.00533327	0.493811
cg03797398	-0.00243288	0.00134158	0.0724417
cg03797408	-0.000757095	0.00608046	0.901133
cg03797429	-0.00209341	0.00151669	0.170258
cg03797440	0.00303842	0.00384366	0.430906
cg03797465	-0.00804578	0.009392	0.39346
cg03797501	-0.000301379	0.00121976	0.805298
cg03797504	0.00491491	0.00275789	0.0774377
cg03797505	-0.0036674	0.00441892	0.408343
cg03797537	8.23109e-05	0.00383547	0.982917
cg03797585	5.37442e-05	0.00220959	0.980638
cg03797593	-0.00268415	0.0104337	0.797452
cg03797619	0.00272401	0.00659551	0.680389
cg03797628	0.0148021	0.00825516	0.0756595
cg03797660	-0.00078733	0.00121202	0.517279
cg03797705	-0.000791151	0.00101712	0.438305
cg03797768	0.00142199	0.00179195	0.429142
cg03797806	-0.00165715	0.00369338	0.654528
cg03797906	-0.00999637	0.00642981	0.122841
cg03797957	-0.00573382	0.00550698	0.300028
cg03798014	0.00113046	0.00316756	0.721848
cg03798060	-0.0171435	0.00699985	0.0158704
cg03798096	0.0050433	0.0075718	0.50674
cg03798162	0.00308567	0.00746355	0.68008
cg03798217	0.000664549	0.00464493	0.886492
cg03798248	-0.00159556	0.00299422	0.595173
cg03798328	-0.000298537	0.00138952	0.830276
cg03798359	-0.00269467	0.00551421	0.626026
cg03798428	0.00413895	0.00599235	0.49118
cg03798478	0.0190766	0.0203097	0.349604
cg03798505	0.0086447	0.00667047	0.197652
cg03798566	-0.0012292	0.00154847	0.428982
cg03798603	-0.00518304	0.00454484	0.256543
cg03798688	-0.00975609	0.00724272	0.180693
cg03798694	0.00252348	0.00318702	0.430152
cg03798739	0.00634157	0.00837832	0.450698
cg03798743	0.00126402	0.010075	0.900384
cg03798761	0.000336814	0.0010929	0.758515
cg03798852	-0.000405597	0.001054	0.701102
cg03798910	0.00320213	0.00627973	0.611114
cg03798940	0.00316618	0.00744233	0.671341
cg03798942	0.00325171	0.00333256	0.331297
cg03798954	0.00331314	0.00167505	0.0503927
cg03798986	0.00973232	0.00937236	0.301317
cg03799024	-0.0144595	0.0086328	0.0967338
cg03799111	0.00112232	0.00363669	0.758192
cg03799192	0.0182526	0.00625116	0.00423453
cg03799220	0.000380784	0.00211705	0.857583
cg03799230	-0.000325589	0.0029921	0.913543
cg03799248	-0.014371	0.00746291	0.0566824
cg03799283	0.0112084	0.013025	0.391335
cg03799316	0.000353166	0.00122506	0.773662
cg03799333	-0.000807829	0.00594491	0.892155
cg03799335	0.0192903	0.0148756	0.197375
cg03799378	-0.00100696	0.00664892	0.879895
cg03799387	-0.0013454	0.00403535	0.739452
cg03799395	-0.00838981	0.00651553	0.200518
cg03799405	-0.00489615	0.00690787	0.479934
cg03799473	0.00527432	0.00912338	0.564351
cg03799526	0.000310485	0.00320838	0.923079
cg03799530	0.00150621	0.0021156	0.477973
cg03799581	0.00308995	0.00402146	0.443886
cg03799713	0.00509664	0.00683331	0.45732
cg03799727	0.000974872	0.00157081	0.536113
cg03799736	-0.00921548	0.00675175	0.17502
cg03799774	0.00541742	0.00560009	0.335438
cg03799790	0.0015159	0.00439479	0.730793
cg03799809	0.00324189	0.0025975	0.214605
cg03799835	-0.00126238	0.00287342	0.661269
cg03799904	-0.000949785	0.0043553	0.827767
cg03799948	0.000644069	0.00528547	0.903231
cg03799957	-0.00346698	0.00307827	0.262456
cg03799971	0.00574022	0.00685343	0.404056
cg03799986	0.00206264	0.00288641	0.47634
cg03800006	-0.0178544	0.0176555	0.314067
cg03800012	-0.00256489	0.00135936	0.0617708
cg03800048	0.00106225	0.00511139	0.835746
cg03800065	0.00638616	0.00618925	0.304382
cg03800141	-0.00479169	0.00951499	0.615536
cg03800150	-0.00698452	0.00654743	0.288375
cg03800196	-0.00250904	0.00149274	0.0955836
cg03800252	0.00464266	0.00864606	0.592355
cg03800253	0.000288751	0.00287961	0.920306
cg03800279	-0.00479543	0.0175434	0.78509
cg03800281	0.00141963	0.00462067	0.759236
cg03800296	-0.00310102	0.00493436	0.530986
cg03800309	-0.00163051	0.00417163	0.696645
cg03800363	0.00114521	0.00621958	0.854245
cg03800417	-0.000507617	0.00102051	0.619872
cg03800434	0.00616997	0.00430026	0.154134
cg03800447	0.00156682	0.00190208	0.411838
cg03800477	-0.000872893	0.00633344	0.890628
cg03800500	-0.000282299	0.00127217	0.824793
cg03800536	0.00484786	0.00372373	0.195628
cg03800562	0.00765647	0.00718973	0.289203
cg03800588	-0.000643408	0.00629607	0.918787
cg03800648	0.00252116	0.00264114	0.341849
cg03800658	0.000341954	0.00166176	0.837338
cg03800712	5.58884e-05	0.00635652	0.993
cg03800721	0.000560436	0.00128657	0.663963
cg03800724	0.00125106	0.00263497	0.635861
cg03800765	-0.00120836	0.00160175	0.452192
cg03800775	0.000471749	0.00626384	0.9401
cg03800797	-0.00521911	0.00275496	0.0607457
cg03800838	0.0164906	0.00744015	0.0286828
cg03800844	-0.00106776	0.00375087	0.776423
cg03800922	0.00952752	0.00948656	0.31739
cg03800939	-0.000758189	0.00517187	0.883712
cg03800969	0.00823032	0.0113561	0.470116
cg03801030	-0.00143121	0.00100333	0.156519
cg03801043	0.00479666	0.0039444	0.226516
cg03801109	0.00846173	0.00691806	0.223846
cg03801128	-0.000300326	0.000919589	0.74459
cg03801129	0.0141691	0.00799213	0.0789676
cg03801144	-0.00181635	0.00151813	0.23405
cg03801179	-0.000496985	0.000861536	0.565193
cg03801183	-0.002358	0.00695798	0.735327
cg03801213	0.0010414	0.00360462	0.773186
cg03801286	0.000626031	0.00335714	0.852408
cg03801287	-0.00664851	0.0112833	0.55689
cg03801300	1.77521e-05	0.00563073	0.99749
cg03801310	0.00788958	0.00435618	0.0728023
cg03801385	-0.00244594	0.00355818	0.493244
cg03801404	-0.0034102	0.0048099	0.4798
cg03801410	4.03615e-05	0.0072862	0.99559
cg03801429	0.00305247	0.00612399	0.619148
cg03801454	0.00330741	0.00535441	0.538029
cg03801582	-0.00278573	0.00569731	0.625829
cg03801613	-0.00760081	0.00638514	0.23641
cg03801680	0.00947471	0.0086412	0.27523
cg03801691	0.00830261	0.00508019	0.105001
cg03801699	-0.00170868	0.00464775	0.713838
cg03801758	0.00384564	0.00434128	0.377607
cg03801809	0.00266057	0.00395392	0.502401
cg03801816	-0.000227821	0.000903706	0.801429
cg03801819	-0.000719456	0.00384378	0.851863
cg03801871	0.0021602	0.00209297	0.304238
cg03801881	-0.00303886	0.00469825	0.519081
cg03801901	0.00420556	0.00494285	0.396675
cg03801912	0.000225574	0.00327844	0.945267
cg03801924	-0.00656389	0.00454853	0.151789
cg03801946	-0.000479853	0.00111883	0.668828
cg03801949	0.00479515	0.00316309	0.132344
cg03801966	0.00112461	0.00128631	0.38383
cg03802054	-0.00830728	0.0025974	0.00179777
cg03802120	-0.000796766	0.00313742	0.799996
cg03802185	-0.00815468	0.0112171	0.468752
cg03802191	-0.00375612	0.0037236	0.315276
cg03802201	-0.000883973	0.000937157	0.347584
cg03802231	0.000729341	0.00214445	0.734414
cg03802272	0.0173845	0.00571745	0.00294032
cg03802297	0.000921353	0.00375747	0.806746
cg03802352	0.00344375	0.00769409	0.655318
cg03802383	0.00223242	0.003255	0.494228
cg03802402	0.00544675	0.00654482	0.407054
cg03802424	-0.000402011	0.00578159	0.944689
cg03802443	0.000898869	0.00493479	0.855795
cg03802461	-0.00152195	0.00148197	0.306643
cg03802465	-0.0015067	0.00260664	0.564408
cg03802486	0.00250251	0.00319152	0.434629
cg03802696	0.0107197	0.00865563	0.218133
cg03802698	0.000429007	0.00319399	0.893393
cg03802731	-0.00527541	0.00295105	0.076539
cg03802803	-0.00481098	0.00532595	0.368301
cg03802817	0.00260095	0.00336945	0.441787
cg03802845	-0.000355799	0.00496347	0.942982
cg03802852	-0.000937223	0.00425755	0.826169
cg03802893	-0.00523963	0.0057291	0.362385
cg03802907	4.27534e-05	0.000978963	0.965244
cg03802931	0.00014441	0.00751227	0.984697
cg03802952	0.00260184	0.0048074	0.589433
cg03802982	0.00177744	0.00504554	0.725291
cg03802998	-0.00159727	0.00217592	0.464443
cg03803008	0.000814679	0.00436411	0.852252
cg03803009	-1.05943e-05	0.00384611	0.997807
cg03803020	0.000744232	0.00299761	0.804376
cg03803071	-0.00196239	0.00147849	0.18711
cg03803086	-0.0135274	0.0106823	0.208018
cg03803102	-0.000317083	0.00388979	0.935176
cg03803150	-0.000763645	0.00473424	0.872146
cg03803177	0.0039505	0.0026462	0.138277
cg03803191	-0.000605985	0.00275456	0.826277
cg03803210	-0.000710276	0.00424566	0.86744
cg03803211	0.000179165	0.00100768	0.859202
cg03803216	-0.000885606	0.00600642	0.883047
cg03803284	-0.0059217	0.00457942	0.198634
cg03803325	-2.58234e-05	0.00104782	0.980382
cg03803336	-0.00180593	0.00111713	0.108782
cg03803381	0.00259843	0.00393067	0.509928
cg03803395	-0.00374153	0.0040623	0.359011
cg03803403	-0.00314412	0.00352295	0.374056
cg03803541	0.00234616	0.00294828	0.427847
cg03803585	0.0778473	0.0461408	0.0943545
cg03803589	-0.00150167	0.00111786	0.181876
cg03803610	-0.0071049	0.00950767	0.45646
cg03803614	0.00229311	0.00952109	0.810116
cg03803619	0.00433956	0.00388341	0.266188
cg03803658	-0.00035263	0.00494348	0.94326
cg03803677	0.00457963	0.00779456	0.558022
cg03803701	0.0023152	0.00300371	0.442461
cg03803784	-0.0027705	0.00281393	0.326961
cg03803789	0.0041585	0.00688357	0.546986
cg03803796	0.000990567	0.00992135	0.920648
cg03803806	-0.00312098	0.00657078	0.635727
cg03803818	0.00282382	0.00391816	0.472595
cg03803858	-0.000450253	0.00149042	0.763138
cg03803861	0.00782848	0.00663976	0.240884
cg03803865	0.0102288	0.00814394	0.211728
cg03803873	0.00166834	0.000952016	0.0824363
cg03803935	-0.00165193	0.00130003	0.206472
cg03803940	-0.00933901	0.00612779	0.130317
cg03804070	0.0010464	0.00137347	0.447744
cg03804083	0.00236102	0.00393599	0.549815
cg03804126	0.00539993	0.00531865	0.312159
cg03804128	0.00614112	0.00419426	0.145948
cg03804136	0.000632958	0.0018684	0.735417
cg03804148	0.001639	0.00198853	0.411561
cg03804213	0.00136145	0.00130165	0.29784
cg03804243	0.00138444	0.00334807	0.680029
cg03804248	0.00787618	0.00723116	0.278404
cg03804253	-0.00080517	0.00310777	0.796047
cg03804255	0.0057089	0.00679157	0.40237
cg03804272	0.000978592	0.0011141	0.381624
cg03804282	0.00555658	0.00521712	0.289136
cg03804397	-0.00344913	0.00417336	0.410298
cg03804400	-0.00721508	0.00691633	0.299104
cg03804409	-0.00205765	0.00885649	0.816704
cg03804474	0.0156243	0.00867461	0.0743704
cg03804475	-0.00324184	0.00384833	0.401358
cg03804500	0.00169065	0.00352166	0.632112
cg03804568	-0.00222061	0.00152432	0.147972
cg03804609	0.00265859	0.00139288	0.058859
cg03804621	-0.00817003	0.011492	0.478605
cg03804664	-0.0071022	0.00379358	0.0637927
cg03804706	-0.00220343	0.00586278	0.707751
cg03804732	-0.00036985	0.00312184	0.905906
cg03804743	-0.00205468	0.00391048	0.600323
cg03804751	-0.00167303	0.00264412	0.528195
cg03804755	-0.00340501	0.0295477	0.908463
cg03804847	-0.000215199	0.000858953	0.802631
cg03804903	-0.00420409	0.004286	0.328762
cg03804947	-0.00385794	0.00553142	0.486961
cg03804958	0.00613376	0.00408332	0.135872
cg03804985	0.000717577	0.00218016	0.742665
cg03805019	0.00498642	0.00359488	0.168168
cg03805029	0.00322972	0.00391969	0.411706
cg03805048	-0.0055737	0.00339116	0.103064
cg03805122	0.00109131	0.00280769	0.698245
cg03805126	-0.0015497	0.00520518	0.766466
cg03805182	-0.00150514	0.00744041	0.840055
cg03805253	0.00175521	0.00474518	0.71216
cg03805279	0.00313456	0.00560313	0.576986
cg03805357	0.0185721	0.0155333	0.234365
cg03805364	-0.000412575	0.00110634	0.709913
cg03805396	0.0111482	0.011374	0.329125
cg03805406	-0.000331016	0.0012826	0.796817
cg03805410	-0.00137437	0.0010947	0.211918
cg03805437	-0.00384284	0.00423081	0.36567
cg03805456	0.00294287	0.00664901	0.658907
cg03805475	-0.00323112	0.00156876	0.0417489
cg03805492	-0.00182592	0.00400288	0.649165
cg03805527	-0.0050235	0.0078566	0.523869
cg03805551	0.00258708	0.00569076	0.650269
cg03805566	-0.000816225	0.00435068	0.851523
cg03805618	0.00134907	0.00293456	0.64661
cg03805624	-0.00701356	0.025838	0.78655
cg03805684	0.000225748	0.00462967	0.961196
cg03805688	0.000783135	0.005792	0.892689
cg03805694	-0.00615251	0.00781335	0.43269
cg03805732	0.00506591	0.00448559	0.261153
cg03805757	0.000776852	0.0120442	0.948687
cg03805769	0.0060622	0.010806	0.575916
cg03805782	0.0116011	0.00432231	0.00837863
cg03805787	0.00688501	0.00838194	0.413158
cg03805820	0.000288814	0.0012265	0.814268
cg03805839	-0.00129022	0.00324172	0.691384
cg03805896	0.00201744	0.00521845	0.699788
cg03805929	-0.0117312	0.00929684	0.209625
cg03805951	-0.00351944	0.00303523	0.248707
cg03806038	0.00161047	0.00461284	0.727649
cg03806069	0.000758193	0.00313235	0.809182
cg03806117	0.000674862	0.00162668	0.67903
cg03806175	0.013239	0.00687839	0.0568001
cg03806211	0.00338527	0.00646866	0.601776
cg03806228	0.00237233	0.00718561	0.741904
cg03806238	-0.00379256	0.00230037	0.102016
cg03806261	-0.000702007	0.00221897	0.752313
cg03806284	-0.000152556	0.00492506	0.975344
cg03806328	-0.0126231	0.00855739	0.142987
cg03806334	0.00796663	0.00602631	0.18887
cg03806483	0.00405759	0.00599735	0.500077
cg03806501	0.00164997	0.00212672	0.439486
cg03806646	-0.00541278	0.00828402	0.514837
cg03806652	-0.00122635	0.00178633	0.493804
cg03806695	0.00137318	0.00332856	0.68073
cg03806752	-0.0126548	0.0123049	0.30596
cg03806828	-0.00156102	0.00243876	0.523423
cg03806868	-0.0157438	0.00881154	0.0766868
cg03807032	0.00652965	0.00684304	0.342036
cg03807034	-0.00272407	0.00330108	0.411009
cg03807101	-0.00510034	0.00707396	0.472411
cg03807235	0.000754802	0.00167011	0.652181
cg03807243	0.000671992	0.00108626	0.537417
cg03807298	0.000401466	0.0016252	0.805341
cg03807316	-0.0012727	0.00173296	0.464235
cg03807330	0.00107432	0.00484402	0.824886
cg03807391	0.00394571	0.00356063	0.27017
cg03807411	-0.00244045	0.00388463	0.531131
cg03807469	0.000641301	0.00161196	0.691506
cg03807510	-0.00554005	0.00888387	0.534153
cg03807565	-0.0159904	0.0196927	0.418517
cg03807590	0.00546111	0.00464821	0.242533
cg03807602	-0.00334246	0.00467519	0.476136
cg03807636	0.00465314	0.00676969	0.493283
cg03807665	-0.0063685	0.00985648	0.519521
cg03807711	0.00258056	0.00187281	0.170979
cg03807737	0.00439755	0.00553611	0.428678
cg03807741	-0.000989723	0.00117347	0.400793
cg03807823	-0.00926347	0.0101476	0.363272
cg03807842	0.0222815	0.00747491	0.00352681
cg03807852	-0.00105657	0.00108765	0.333429
cg03807878	-0.00867641	0.00541419	0.111854
cg03807883	0.0126447	0.00539427	0.0208363
cg03807888	0.00916267	0.00993801	0.35852
cg03807914	-0.00321923	0.00311519	0.303644
cg03807917	0.00204024	0.00427902	0.634433
cg03807919	-0.000584143	0.00507901	0.908642
cg03807983	-0.00570839	0.00298711	0.0585601
cg03808001	-0.00294829	0.00498685	0.555569
cg03808007	-0.0110598	0.00734291	0.134833
cg03808017	0.00403217	0.00386998	0.299698
cg03808027	-0.000783359	0.00556236	0.888256
cg03808043	0.000987485	0.0057318	0.863527
cg03808158	-0.00206525	0.00132748	0.122585
cg03808172	-0.00169617	0.00360477	0.638888
cg03808214	-0.000149678	0.00539894	0.977932
cg03808233	0.00302754	0.00530374	0.569257
cg03808263	0.000134692	0.0038259	0.971979
cg03808321	0.000336759	0.00674981	0.960298
cg03808324	-0.0027558	0.00352103	0.435473
cg03808351	-0.00574268	0.00635762	0.368319
cg03808418	0.000908011	0.00583002	0.876512
cg03808421	0.00481818	0.00938094	0.608534
cg03808459	0.00379663	0.00173889	0.0310948
cg03808462	-0.00151165	0.00304067	0.620063
cg03808528	-0.00734473	0.0107113	0.494321
cg03808577	-0.00175792	0.00489481	0.720166
cg03808642	-5.23769e-05	0.00640224	0.993487
cg03808674	0.00330686	0.00445364	0.459335
cg03808708	-0.00332872	0.00358509	0.35515
cg03808711	-0.000562826	0.00251942	0.823635
cg03808714	0.00119562	0.00806629	0.882433
cg03808734	0.00465859	0.00293441	0.115202
cg03808748	-0.00951498	0.00534276	0.0776379
cg03808749	0.00372173	0.00632442	0.557401
cg03808766	0.0243714	0.0108671	0.0268859
cg03808806	-0.00396245	0.0101314	0.696463
cg03808821	0.00219539	0.00270648	0.418994
cg03808835	-0.0041805	0.00293356	0.156921
cg03808840	0.00874274	0.00836829	0.29839
cg03808843	0.0034778	0.00307188	0.259994
cg03808896	0.00399584	0.00397137	0.316507
cg03808925	-0.00472186	0.00421885	0.265437
cg03808981	-0.00526993	0.0324422	0.871251
cg03808984	0.0125925	0.00675276	0.0648272
cg03808992	-0.00764414	0.0495553	0.877687
cg03809021	-0.00480786	0.00359881	0.184271
cg03809032	-1.31756e-05	0.00158061	0.993364
cg03809033	0.000893975	0.00455711	0.844831
cg03809043	-0.00158383	0.00473047	0.738392
cg03809346	0.00807471	0.0048905	0.101519
cg03809403	0.00569255	0.00670371	0.397601
cg03809456	-0.00261273	0.00326762	0.425645
cg03809526	-0.0018048	0.0048464	0.710298
cg03809530	0.00700268	0.0117089	0.551005
cg03809548	-0.00254906	0.00755862	0.736568
cg03809583	-0.00197592	0.00677626	0.771137
cg03809622	0.00344728	0.00675847	0.611008
cg03809624	-6.00038e-05	0.00126155	0.962149
cg03809634	-0.0047904	0.00349114	0.172756
cg03809660	-0.00447178	0.00649802	0.492764
cg03809859	-0.00229279	0.00443217	0.605962
cg03809883	0.00161584	0.0052125	0.757142
cg03809891	-0.000537504	0.00128505	0.676547
cg03809898	0.0184406	0.0135338	0.175754
cg03809993	0.00546282	0.0167032	0.744239
cg03809995	1.26907e-05	0.00455249	0.997781
cg03810086	-0.00408423	0.00521694	0.435351
cg03810139	-0.00387315	0.00352115	0.273705
cg03810165	-0.00547292	0.00460631	0.237294
cg03810168	-0.00436676	0.00315027	0.168453
cg03810172	-0.00144131	0.00419957	0.732089
cg03810199	0.00211982	0.00457076	0.643706
cg03810219	0.00976672	0.00525816	0.0658756
cg03810224	-0.00193757	0.0043751	0.658719
cg03810232	0.00179763	0.00105037	0.0897709
cg03810296	0.00556226	0.00623606	0.374332
cg03810300	-0.00572494	0.00422165	0.177798
cg03810301	-0.00581899	0.0134445	0.665981
cg03810312	-0.00691532	0.00452972	0.129666
cg03810326	0.0127984	0.00964533	0.187241
cg03810365	-0.0019436	0.00102363	0.0601718
cg03810376	0.00319271	0.00317712	0.317108
cg03810428	0.00234863	0.00496936	0.637403
cg03810451	0.00243753	0.0032464	0.454324
cg03810476	-0.000445907	0.00394075	0.910112
cg03810479	-0.00011229	0.00551736	0.983799
cg03810516	-6.60836e-05	0.00443471	0.988137
cg03810545	0.00196887	0.00358501	0.583966
cg03810562	0.00313708	0.00513006	0.542101
cg03810608	-0.0019084	0.00349823	0.586472
cg03810616	-0.020165	0.0401302	0.61631
cg03810621	0.000782604	0.00193205	0.686204
cg03810717	0.00401737	0.0170669	0.814336
cg03810732	0.000975542	0.00222265	0.661573
cg03810768	0.00555351	0.00976398	0.570647
cg03810769	-0.00259228	0.00465042	0.578346
cg03810913	-0.00109307	0.00163866	0.506109
cg03811073	0.00105843	0.00475127	0.824122
cg03811081	-0.00107712	0.00484333	0.824414
cg03811164	0.00484394	0.00325689	0.139748
cg03811169	-0.000925791	0.00112951	0.414164
cg03811226	0.00377682	0.0029655	0.205447
cg03811260	-0.000168777	0.00100209	0.866552
cg03811319	0.00367771	0.00299887	0.222633
cg03811342	0.000271543	0.00951726	0.977289
cg03811411	-0.0122415	0.00785628	0.122011
cg03811478	-0.00245029	0.00238188	0.305827
cg03811519	0.000836724	0.00139785	0.550663
cg03811533	-0.00275542	0.00254077	0.280479
cg03811545	0.00378354	0.0153555	0.805826
cg03811549	-0.0012908	0.0051332	0.801918
cg03811558	0.010641	0.00806532	0.189742
cg03811583	-0.00252001	0.00322471	0.436175
cg03811629	-0.000172586	0.00179241	0.923465
cg03811759	-0.00444048	0.00535182	0.408465
cg03811763	-0.000493363	0.0036927	0.893955
cg03811828	-0.00216651	0.00386936	0.576656
cg03811829	-0.00844723	0.00642744	0.191449
cg03811864	-0.0033499	0.00702983	0.634627
cg03811905	-0.000415882	0.00379701	0.912979
cg03811952	0.00428964	0.00836885	0.60926
cg03812035	0.000288122	0.00563526	0.959314
cg03812057	-0.00073318	0.00541669	0.892574
cg03812067	-0.000449972	0.00119459	0.707127
cg03812107	0.00197012	0.00753639	0.794253
cg03812136	-0.00186182	0.00973295	0.848644
cg03812148	-0.000806313	0.00315105	0.798507
cg03812149	-0.00247172	0.00555258	0.657072
cg03812172	-0.027949	0.0487517	0.567595
cg03812187	-0.00546206	0.00567371	0.337774
cg03812240	0.00605106	0.00500918	0.229594
cg03812242	0.00406549	0.00305967	0.186638
cg03812309	-0.00420284	0.0044223	0.343969
cg03812320	-0.000269217	0.00123554	0.827908
cg03812323	-0.00587678	0.00535412	0.274725
cg03812384	0.00159068	0.00099184	0.111582
cg03812528	-0.00150132	0.00352005	0.670558
cg03812546	-0.000111353	0.00379537	0.976646
cg03812561	-0.00489604	0.00773058	0.527806
cg03812562	-0.00411451	0.00464378	0.377502
cg03812676	0.0139965	0.0100377	0.165959
cg03812679	0.00113267	0.00271944	0.677835
cg03812681	0.00160851	0.00262712	0.541599
cg03812693	0.00441493	0.00364068	0.227809
cg03812736	0.00676458	0.0060821	0.26843
cg03812751	0.00115528	0.0068165	0.865723
cg03812784	0.00614022	0.00437654	0.163387
cg03812837	-0.00147847	0.0055962	0.792118
cg03812850	0.00169131	0.00499329	0.735457
cg03812891	0.00179615	0.00467072	0.701297
cg03812894	0.000935733	0.00245215	0.703483
cg03812920	-0.002783	0.00795186	0.72701
cg03813033	-0.0014587	0.00125083	0.246018
cg03813036	-0.0113185	0.00804189	0.162064
cg03813108	0.00920846	0.00779455	0.239947
cg03813153	0.000911228	0.00466494	0.845484
cg03813168	0.000730792	0.00153361	0.634634
cg03813170	-0.00550034	0.00489159	0.263227
cg03813213	-0.000217604	0.00113396	0.848169
cg03813215	-0.000417314	0.00152143	0.784367
cg03813230	-0.00267592	0.00327449	0.415548
cg03813291	-0.00345781	0.00614141	0.574539
cg03813352	-0.00317768	0.00325593	0.331184
cg03813377	0.0228147	0.00779652	0.00415465
cg03813437	-0.00145213	0.00177681	0.415509
cg03813443	0.00169431	0.003092	0.584805
cg03813471	-0.0096863	0.00495597	0.0531379
cg03813477	0.000453324	0.00346297	0.896084
cg03813487	0.0056389	0.0141684	0.691393
cg03813605	-0.0130785	0.00997017	0.192284
cg03813646	0.00815584	0.00597542	0.17502
cg03813653	0.0039389	0.00649429	0.545398
cg03813688	1.47347e-05	0.00296019	0.996037
cg03813721	-0.00205667	0.00728904	0.778343
cg03813730	0.000788501	0.00428019	0.854173
cg03813758	-0.0012993	0.00492956	0.792593
cg03813780	-0.000321366	0.0031671	0.919359
cg03813879	-0.0036831	0.00611296	0.548054
cg03813885	0.00155837	0.00248823	0.532396
cg03813899	0.000901844	0.00506249	0.858933
cg03813904	-0.0183821	0.00754388	0.016397
cg03813905	7.94973e-06	0.00148185	0.995729
cg03813951	-0.0109268	0.00536825	0.0441673
cg03813961	-0.0182464	0.0161338	0.260495
cg03813964	0.00130905	0.00904775	0.885222
cg03814022	-0.000702189	0.00127182	0.58197
cg03814063	0.00419108	0.00302513	0.168677
cg03814093	0.0249172	0.0100773	0.0149158
cg03814109	0.00726347	0.0040398	0.0748745
cg03814148	0.0134662	0.00685671	0.0520147
cg03814191	2.7697e-05	0.00295571	0.99254
cg03814231	0.00153064	0.00803042	0.84918
cg03814316	-0.00189709	0.00207094	0.361609
cg03814321	-0.0046225	0.00545348	0.398455
cg03814383	0.0006271	0.00252966	0.804666
cg03814390	0.000120036	0.00122047	0.921829
cg03814399	0.0026825	0.00308689	0.386707
cg03814442	0.00376843	0.00375876	0.318229
cg03814462	0.00402084	0.00287733	0.165049
cg03814467	0.00495544	0.0060316	0.413062
cg03814474	-0.0163304	0.0108023	0.133411
cg03814489	0.000926341	0.00373861	0.804761
cg03814540	-0.00603213	0.00487995	0.219005
cg03814573	0.000229455	0.00506238	0.963929
cg03814610	0.00562165	0.0071485	0.433288
cg03814644	0.0141534	0.0133972	0.293038
cg03814670	0.00201697	0.00366719	0.583413
cg03814686	0.00129653	0.00107726	0.231306
cg03814703	-0.00395771	0.00424957	0.35369
cg03814733	-0.00878012	0.00628932	0.165464
cg03814786	0.00569656	0.00877563	0.517581
cg03814826	0.0012059	0.00118373	0.310528
cg03814829	0.0025768	0.00651784	0.69334
cg03814872	-0.00355635	0.0065443	0.587915
cg03814902	0.00334088	0.00346645	0.337234
cg03814938	-0.0073142	0.00364641	0.0472812
cg03814957	0.0171441	0.0106802	0.111259
cg03815062	-0.00180102	0.0045895	0.695492
cg03815093	0.00249991	0.00834063	0.764941
cg03815116	-0.00330884	0.00824175	0.688837
cg03815117	0.00169468	0.00421527	0.688426
cg03815147	-0.00522985	0.00605104	0.389276
cg03815200	-0.00647708	0.00412801	0.119456
cg03815267	-0.00152634	0.00565815	0.787841
cg03815289	-0.0164533	0.010318	0.113616
cg03815294	-0.00219937	0.00466045	0.6379
cg03815317	0.00191092	0.0069555	0.784026
cg03815350	0.00272154	0.00532868	0.610542
cg03815351	-0.00500004	0.00609515	0.41377
cg03815456	-0.0014409	0.00373949	0.700732
cg03815480	-0.00496892	0.00626731	0.429552
cg03815538	0.00137681	0.00699233	0.844261
cg03815549	0.0109715	0.0101615	0.28259
cg03815571	-0.00095822	0.00167813	0.56914
cg03815621	-0.00327035	0.0137911	0.812985
cg03815657	-0.00255293	0.00434518	0.55803
cg03815683	-0.000980829	0.00513506	0.848866
cg03815796	-0.00777459	0.00405456	0.0577221
cg03815800	-0.00583812	0.00719938	0.419132
cg03815879	0.0089117	0.00815536	0.276852
cg03815900	-0.00119998	0.00294453	0.684398
cg03815905	-0.00186527	0.00363041	0.608411
cg03815913	0.00343854	0.00853194	0.687702
cg03815917	0.0116573	0.00906753	0.201233
cg03815928	0.0030386	0.00413893	0.46439
cg03815962	-2.6872e-05	0.00359748	0.994053
cg03815999	-0.00414516	0.00358235	0.249691
cg03816029	6.48167e-05	0.00468831	0.988994
cg03816047	0.00679339	0.00534614	0.206465
cg03816081	-0.00216549	0.0253146	0.931982
cg03816099	0.000735354	0.00381661	0.847565
cg03816156	-0.00367773	0.0146584	0.802354
cg03816207	-0.000929732	0.00673088	0.890386
cg03816240	-0.0104568	0.00524622	0.0486707
cg03816323	0.0040153	0.00368531	0.278253
cg03816370	0.00299316	0.00479127	0.533432
cg03816420	-0.00349764	0.00568976	0.539984
cg03816507	-0.00238171	0.00371361	0.522609
cg03816568	-0.0031196	0.00309346	0.315413
cg03816583	0.00074103	0.00385045	0.847736
cg03816592	0.00058971	0.00159766	0.712744
cg03816593	0.000193087	0.000859396	0.82264
cg03816598	0.0112812	0.00942284	0.233748
cg03816616	0.000436882	0.00226809	0.847605
cg03816680	0.00231722	0.00456343	0.612607
cg03816687	0.000350155	0.00203338	0.863588
cg03816700	0.00370507	0.00522778	0.479967
cg03816707	-0.00495946	0.00494169	0.317737
cg03816803	-0.00485529	0.00566631	0.393346
cg03816828	-0.00612394	0.00479619	0.204302
cg03816851	0.00778988	0.00418666	0.0654176
cg03816901	0.000879353	0.00393005	0.823359
cg03816951	-0.00330453	0.00466741	0.480417
cg03816954	0.000952674	0.00305954	0.756092
cg03816966	0.00190194	0.00288952	0.511747
cg03816991	-0.00202602	0.00122554	0.101098
cg03817072	-0.00809937	0.00293832	0.00682343
cg03817107	0.0103117	0.00846733	0.22585
cg03817137	-0.000196603	0.00532237	0.970599
cg03817164	-0.000484231	0.00699397	0.944926
cg03817303	-0.00412352	0.00490118	0.401955
cg03817394	-0.00868088	0.0103863	0.405046
cg03817476	0.00102626	0.00140179	0.465631
cg03817483	0.000453778	0.00211236	0.830298
cg03817621	-0.00150144	0.00474597	0.752318
cg03817667	-0.000685904	0.00144611	0.636202
cg03817671	0.000595231	0.00187551	0.751554
cg03817673	0.00794607	0.011801	0.502118
cg03817675	0.00544083	0.00576364	0.347206
cg03817685	-0.0194223	0.00700226	0.00649405
cg03817727	0.00915212	0.00753068	0.226803
cg03817774	-0.00284846	0.00487191	0.559945
cg03817794	0.00375561	0.00546989	0.493756
cg03817803	0.00179329	0.00616527	0.771689
cg03817912	0.00421914	0.00344425	0.223153
cg03817919	0.000537416	0.00323433	0.868331
cg03817939	-0.00312554	0.00295728	0.292832
cg03818021	-0.0033953	0.00289385	0.243173
cg03818034	-0.00188986	0.00304615	0.536248
cg03818103	0.00416664	0.00507942	0.413789
cg03818156	-0.00157258	0.00557618	0.778451
cg03818172	-0.00108951	0.00720495	0.880077
cg03818193	0.00820931	0.00474099	0.0861054
cg03818256	-0.00222932	0.00327482	0.497438
cg03818307	0.0174131	0.0053383	0.00146695
cg03818371	0.000822042	0.00473793	0.86257
cg03818379	0.00193257	0.00306435	0.529546
cg03818395	0.00162315	0.00467979	0.72936
cg03818430	0.0141453	0.0135933	0.300298
cg03818545	0.0122291	0.00671385	0.071203
cg03818569	0.000937162	0.00118153	0.429351
cg03818572	0.0218517	0.0144507	0.133312
cg03818574	-0.000880476	0.00968532	0.927728
cg03818576	-0.00288218	0.00426693	0.50077
cg03818583	-0.00437434	0.00470536	0.354551
cg03818682	0.00357832	0.00605622	0.555811
cg03818715	0.0033898	0.00612817	0.581263
cg03818723	-0.0181855	0.00698527	0.0104801
cg03818767	0.00183814	0.00358099	0.608749
cg03818793	0.00183537	0.00522718	0.726157
cg03818826	0.000995319	0.00191015	0.603348
cg03818834	0.00335382	0.00257054	0.194664
cg03818905	0.000596311	0.00416047	0.886289
cg03818920	-0.00180855	0.00144781	0.21421
cg03818930	-0.00569609	0.00681966	0.405358
cg03818964	-0.0252156	0.0128203	0.0516746
cg03818977	-0.00144841	0.00366447	0.693405
cg03818992	-4.96583e-05	0.00198446	0.980081
cg03819011	-0.00695999	0.00357314	0.0539338
cg03819089	-0.00682959	0.0068769	0.322792
cg03819123	0.0100737	0.00368208	0.00723608
cg03819134	-0.00473093	0.00331506	0.156332
cg03819136	0.00826219	0.0100494	0.412734
cg03819192	0.00880241	0.0074833	0.241979
cg03819227	-0.00419433	0.00471005	0.375103
cg03819243	0.00278789	0.00386295	0.471983
cg03819286	0.0111153	0.00657721	0.093815
cg03819338	-0.00203214	0.00573609	0.7238
cg03819386	-0.0137969	0.00667767	0.0411226
cg03819435	0.00704225	0.00678605	0.30162
cg03819515	0.00157505	0.0028016	0.575106
cg03819562	-0.0163286	0.00784451	0.0396641
cg03819614	-0.000299982	0.00309906	0.92306
cg03819671	0.000319418	0.00353839	0.928232
cg03819689	0.00494667	0.00365381	0.178514
cg03819692	-0.00351306	0.00521137	0.501628
cg03819732	0.00977352	0.00716208	0.175108
cg03819783	-0.000435546	0.00128265	0.734819
cg03819785	0.001011	0.00400224	0.801034
cg03819854	-0.000913609	0.00651888	0.888795
cg03819869	0.00168494	0.00327338	0.60775
cg03819900	0.000898669	0.00135066	0.507191
cg03819945	-0.00717221	0.00648239	0.270918
cg03819983	0.0299007	0.0175799	0.0917467
cg03820024	-0.000955006	0.00151273	0.529121
cg03820048	-0.00102154	0.0049301	0.836226
cg03820053	0.00711912	0.00730216	0.331694
cg03820094	-0.000119464	0.00367432	0.974121
cg03820102	0.00510598	0.0049235	0.301941
cg03820120	-0.00158844	0.00687025	0.817577
cg03820136	0.00509466	0.00446475	0.256269
cg03820148	0.0036642	0.00391543	0.351371
cg03820176	0.00195869	0.00573755	0.733456
cg03820205	0.00407672	0.00525179	0.439235
cg03820282	-0.00123243	0.00155821	0.430655
cg03820316	0.00190613	0.00423372	0.653418
cg03820334	-0.0093828	0.00736091	0.205061
cg03820379	-0.00258624	0.00337773	0.44548
cg03820499	-0.00480528	0.0098011	0.624895
cg03820581	-0.000784721	0.000975813	0.423002
cg03820608	0.00191578	0.00349782	0.584982
cg03820640	-0.00349105	0.00168595	0.0406878
cg03820688	0.00252419	0.00340391	0.459908
cg03820689	0.00271421	0.00346651	0.43529
cg03820695	0.000526916	0.00464204	0.90983
cg03820725	-0.00539093	0.006609	0.416405
cg03820795	-0.00186305	0.00345246	0.590524
cg03820837	-0.000227575	0.00724698	0.975004
cg03820843	0.000977544	0.00301246	0.746164
cg03820867	-0.00204788	0.00448976	0.649185
cg03820909	-0.000534686	0.00107225	0.618998
cg03820986	-0.000460729	0.000841767	0.585237
cg03821116	-0.0192857	0.0354156	0.587143
cg03821121	0.0051434	0.00481555	0.28778
cg03821140	-0.00176811	0.00442844	0.69046
cg03821157	0.0171628	0.0122251	0.163116
cg03821216	-0.000958649	0.00264826	0.71804
cg03821253	0.00745949	0.00374796	0.0489965
cg03821311	0.00280356	0.00697795	0.688616
cg03821354	-0.00617352	0.00678324	0.364717
cg03821384	0.000236007	0.00546532	0.965633
cg03821418	0.000985467	0.00315684	0.755493
cg03821443	-0.00318018	0.00764526	0.67823
cg03821474	0.0172892	0.00836549	0.0410656
cg03821543	-0.00969964	0.00540222	0.0752718
cg03821557	0.00135437	0.00501027	0.787413
cg03821587	0.000589557	0.00365272	0.872067
cg03821671	-0.00540155	0.0100198	0.590896
cg03821675	-0.00245507	0.0034452	0.477572
cg03821689	0.00736033	0.00632541	0.247054
cg03821718	0.000536241	0.00383607	0.889078
cg03821727	0.00026027	0.00212761	0.902857
cg03821767	0.00234408	0.00378472	0.536941
cg03821788	0.00250235	0.00359609	0.487962
cg03821821	-0.00187967	0.00449094	0.676349
cg03821880	0.000196239	0.000981003	0.841813
cg03821916	0.00167418	0.00460678	0.716978
cg03821987	0.000182654	0.0015513	0.906482
cg03822003	-0.000508086	0.00248888	0.838612
cg03822008	0.00904906	0.0043151	0.0382381
cg03822011	0.000350877	0.00133206	0.792719
cg03822038	0.00185237	0.00356705	0.604576
cg03822052	0.00311511	0.00613939	0.612874
cg03822088	0.00741791	0.00542362	0.174143
cg03822098	-0.00924013	0.00734234	0.210839
cg03822118	-2.43553e-05	0.000991265	0.980442
cg03822159	0.00165998	0.00343206	0.629565
cg03822181	-0.000184497	0.00325135	0.95485
cg03822183	0.000564545	0.000994862	0.571537
cg03822198	0.00781498	0.00729072	0.286066
cg03822217	-0.000314078	0.00330562	0.924474
cg03822255	-0.00844505	0.00407052	0.0403069
cg03822259	-0.00144363	0.0018659	0.440744
cg03822263	-0.00149044	0.00599301	0.804051
cg03822267	-0.00152466	0.00811938	0.851388
cg03822365	0.000282495	0.00124492	0.820902
cg03822389	0.00207586	0.00421693	0.623493
cg03822410	0.0010287	0.006739	0.87895
cg03822411	0.00156357	0.00508622	0.759101
cg03822479	-0.000147444	0.00363459	0.967713
cg03822565	-0.00250467	0.00439208	0.569637
cg03822593	-0.0220414	0.0110396	0.0482969
cg03822622	0.00329187	0.00598224	0.583228
cg03822639	0.00160469	0.00495414	0.746611
cg03822643	0.00355268	0.00309189	0.252991
cg03822645	-0.00388526	0.00412576	0.348369
cg03822658	0.00342463	0.00333192	0.306247
cg03822676	0.00137454	0.00387098	0.723191
cg03822682	-0.00221543	0.00349131	0.527012
cg03822704	-0.000348221	0.00229306	0.879572
cg03822722	0.000428584	0.00122739	0.727606
cg03822746	-0.00439494	0.00800782	0.584214
cg03822754	-0.000327493	0.00198559	0.869293
cg03822858	0.00131524	0.00999699	0.895565
cg03822873	-0.00404254	0.00499439	0.419992
cg03822902	-0.00177768	0.00377984	0.63905
cg03822929	-0.00210071	0.00412545	0.611608
cg03822932	-0.00123382	0.0011627	0.290896
cg03822934	-0.00272271	0.00316772	0.391891
cg03822950	0.000883831	0.00143467	0.53911
cg03822994	-0.00219941	0.0113408	0.846576
cg03823044	-0.00158782	0.00244696	0.517733
cg03823048	0.00400284	0.00414374	0.336126
cg03823055	0.00543733	0.0031783	0.0898924
cg03823084	0.0172393	0.0170944	0.315399
cg03823124	-0.00651683	0.00741165	0.381139
cg03823125	0.00149757	0.00451634	0.740819
cg03823149	-0.00207459	0.00353567	0.558546
cg03823150	-0.00590866	0.00329951	0.0760321
cg03823154	-0.00104103	0.0015	0.489107
cg03823171	-0.00157313	0.00599661	0.793544
cg03823305	-0.00130813	0.00195961	0.505797
cg03823319	0.0116613	0.00684483	0.0912157
cg03823352	0.0010441	0.00253521	0.681242
cg03823381	-0.00233722	0.00463628	0.61517
cg03823387	-0.00068397	0.00823496	0.933955
cg03823431	-0.00197448	0.00958905	0.837235
cg03823458	-0.0124413	0.00951096	0.193519
cg03823468	-0.0147292	0.0087102	0.0936114
cg03823477	0.00178349	0.00680541	0.793749
cg03823494	-0.00455919	0.00621945	0.465057
cg03823538	-0.00365667	0.00722573	0.613808
cg03823539	2.23325e-05	0.00105914	0.983215
cg03823560	-0.000261428	0.00100354	0.794951
cg03823705	-0.00455046	0.00408486	0.267672
cg03823711	0.000397802	0.00706209	0.95518
cg03823863	-0.000113077	0.00394607	0.97719
cg03823901	-0.00355268	0.00470828	0.452097
cg03823983	0.00460017	0.00437053	0.294817
cg03823989	-0.0137293	0.00957966	0.154594
cg03823998	-0.0004353	0.00125774	0.72992
cg03824114	-0.00286635	0.00367002	0.436439
cg03824122	-0.000955727	0.000986534	0.334746
cg03824126	-0.00497297	0.00894411	0.579317
cg03824139	-0.00669487	0.00379107	0.0801275
cg03824162	-0.00448567	0.0041554	0.282693
cg03824213	0.0106122	0.00502141	0.0367881
cg03824238	0.00459622	0.00630182	0.467311
cg03824275	-0.00909228	0.0105394	0.390148
cg03824308	0.000139485	0.00311786	0.964396
cg03824347	0.00143559	0.00565157	0.799949
cg03824391	0.00634517	0.00431901	0.144602
cg03824523	-0.00811585	0.00778746	0.299578
cg03824533	-0.00484637	0.00955136	0.612871
cg03824562	0.00446102	0.00816391	0.585857
cg03824573	0.002521	0.00401729	0.531584
cg03824617	-9.30106e-05	0.00281449	0.973696
cg03824768	0.00706369	0.00881238	0.424503
cg03824789	0.015691	0.00871818	0.0745838
cg03824813	-0.00056425	0.00349881	0.872172
cg03824862	-0.00395821	0.00678046	0.560551
cg03824868	0.00501754	0.00507992	0.325418
cg03824884	-0.0045127	0.00296525	0.130862
cg03824899	0.00173377	0.00414416	0.676481
cg03824955	0.00826822	0.00447909	0.0675388
cg03824997	0.000952443	0.0011798	0.421211
cg03825158	-0.00505251	0.00730154	0.490383
cg03825175	0.000219318	0.0036953	0.952779
cg03825231	0.0067525	0.00733573	0.359293
cg03825234	0.0027594	0.00248843	0.269853
cg03825236	0.0101478	0.00917925	0.271307
cg03825238	-0.0111635	0.00670575	0.098755
cg03825239	0.00377693	0.0048195	0.434884
cg03825255	0.00335416	0.00581891	0.565486
cg03825262	0.00298485	0.00649849	0.646899
cg03825328	0.000929106	0.00149513	0.535586
cg03825332	0.00241141	0.00432208	0.578007
cg03825335	0.00737403	0.00754241	0.330342
cg03825370	-0.00163566	0.00213611	0.445455
cg03825390	0.00592897	0.00431265	0.171942
cg03825413	-0.00283651	0.0022721	0.214485
cg03825450	0.00474137	0.00751624	0.529445
cg03825458	0.00231053	0.00439564	0.600176
cg03825488	-0.00567581	0.00684978	0.409087
cg03825493	-0.00127019	0.00315779	0.688274
cg03825552	0.0112321	0.00735925	0.129766
cg03825574	-0.000914187	0.00432899	0.833132
cg03825607	0.00704248	0.00390212	0.0737955
cg03825670	0.000605867	0.00332306	0.85566
cg03825675	0.00409378	0.00255683	0.112169
cg03825683	-0.000592677	0.00134569	0.660478
cg03825736	0.00370971	0.0032508	0.256235
cg03825764	0.00342645	0.00444507	0.442423
cg03825789	-0.00300647	0.00286755	0.296689
cg03825790	-0.00509957	0.00754168	0.500317
cg03825855	-0.00315688	0.00414531	0.447927
cg03825862	0.000501963	0.0123885	0.967752
cg03825921	-0.00111388	0.00180666	0.53879
cg03825978	-0.000617481	0.00374092	0.869193
cg03825990	0.00757233	0.00500731	0.133285
cg03826059	-0.00794042	0.00656717	0.229168
cg03826194	-0.0102571	0.00428847	0.0184325
cg03826200	0.00114563	0.00696887	0.869718
cg03826247	-0.00707965	0.00641977	0.272483
cg03826252	-0.00416889	0.00423123	0.326617
cg03826317	1.96746e-05	0.00137264	0.98859
cg03826366	-0.000244584	0.00144508	0.865903
cg03826430	0.000483263	0.00290154	0.868021
cg03826446	0.00736413	0.00726098	0.31267
cg03826463	-0.00759869	0.00681711	0.267387
cg03826480	0.00559197	0.00377342	0.141165
cg03826496	-0.00171304	0.00339681	0.615035
cg03826499	0.00591334	0.00487906	0.228069
cg03826535	0.00023676	0.00140665	0.866639
cg03826564	0.00181115	0.0083178	0.828024
cg03826578	0.0022744	0.00294728	0.441921
cg03826587	-0.000310224	0.00476151	0.948169
cg03826594	-0.006457	0.00627947	0.306038
cg03826618	-0.00635976	0.00287905	0.029212
cg03826668	0.000221444	0.0013267	0.86774
cg03826683	-0.000657373	0.00358962	0.855026
cg03826688	0.00502294	0.00560327	0.371946
cg03826704	0.0119182	0.0109505	0.27877
cg03826723	-0.0022784	0.0033945	0.503472
cg03826759	-0.000849877	0.0011992	0.479981
cg03826807	-0.00071966	0.00526365	0.891495
cg03826826	-0.0131151	0.00636821	0.0417688
cg03826835	-0.00105632	0.000973026	0.279986
cg03826848	-0.000861804	0.00095707	0.369807
cg03826976	-0.00148162	0.00342652	0.666284
cg03826981	-0.00165874	0.00154811	0.286265
cg03827018	0.000918126	0.00308241	0.766362
cg03827050	-0.00485615	0.0051016	0.343204
cg03827087	-0.0478326	0.0224326	0.0351682
cg03827102	-0.00390295	0.00305965	0.20473
cg03827118	0.00531966	0.01177	0.652167
cg03827132	-0.000458759	0.000974687	0.638789
cg03827164	-0.000104718	0.00138589	0.939904
cg03827166	-0.0042634	0.00949745	0.654371
cg03827297	0.00075223	0.00770156	0.922367
cg03827304	-0.0374811	0.034304	0.276907
cg03827311	-0.00367027	0.00383964	0.341187
cg03827327	-0.000928282	0.0033428	0.781758
cg03827337	-0.000430624	0.00107661	0.689933
cg03827375	0.00171712	0.00197906	0.387444
cg03827386	0.00369504	0.00343889	0.284915
cg03827423	0.00391572	0.0021244	0.0679423
cg03827427	0.000758369	0.00147635	0.608489
cg03827471	-0.00162804	0.00996548	0.870523
cg03827626	0.00619073	0.00496761	0.215284
cg03827646	0.00433638	0.00676922	0.52309
cg03827687	0.00295206	0.00352015	0.40347
cg03827689	-0.00586028	0.0066311	0.378721
cg03827705	-0.0011696	0.00379367	0.758425
cg03827720	0.00790813	0.00582063	0.176992
cg03827739	0.00384396	0.00359122	0.286752
cg03827764	0.00600996	0.00477176	0.210473
cg03827772	-0.000369624	0.00311229	0.905676
cg03827804	0.00898818	0.00858426	0.29733
cg03827813	-0.00400711	0.00479394	0.405008
cg03827835	0.000606491	0.00206701	0.769748
cg03827836	0.00123137	0.00491262	0.802541
cg03827929	0.00125169	0.00303181	0.680503
cg03827947	0.00928053	0.00538952	0.0878378
cg03827978	0.00618432	0.00459817	0.181358
cg03828026	-0.0261754	0.00608372	3.62813e-05
cg03828076	-0.00572443	0.00591879	0.335546
cg03828080	-0.0164243	0.00886015	0.0664095
cg03828109	-0.0061022	0.00368797	0.100801
cg03828121	0.000326673	0.00112308	0.771688
cg03828160	-0.00311679	0.00401896	0.439666
cg03828193	-0.00062919	0.00301005	0.834805
cg03828221	0.00827857	0.0104971	0.431979
cg03828224	-0.00220553	0.00170773	0.19919
cg03828329	-0.00434958	0.00523196	0.407546
cg03828375	0.00371897	0.0255146	0.884374
cg03828459	-0.00220819	0.00833837	0.791632
cg03828494	-0.00248118	0.00362317	0.494879
cg03828522	0.000504752	0.00543976	0.926237
cg03828557	-0.00356039	0.00355637	0.318922
cg03828570	0.00194733	0.00533252	0.715666
cg03828603	0.000414542	0.00267191	0.876984
cg03828668	-0.00229157	0.00368567	0.535369
cg03828691	-0.00395735	0.00910573	0.664689
cg03828693	0.000843104	0.00177343	0.635422
cg03828745	-0.00662969	0.00321406	0.0414523
cg03828833	-0.00446573	0.00299188	0.138349
cg03828844	0.00198537	0.00440392	0.652992
cg03828860	0.000157731	0.0038622	0.967497
cg03828874	6.58869e-05	0.00432891	0.987884
cg03828888	-0.00204488	0.00376106	0.58773
cg03828947	-0.000137974	0.00146717	0.925244
cg03829014	-0.0261106	0.0179814	0.149272
cg03829016	-0.00110227	0.00240402	0.647475
cg03829142	0.00106306	0.00467611	0.820575
cg03829176	-0.000187133	0.0012536	0.881604
cg03829195	-0.0143954	0.00507679	0.00543
cg03829216	0.004511	0.00353405	0.204441
cg03829235	-0.000743864	0.00477211	0.87641
cg03829241	0.00138789	0.00162075	0.393647
cg03829318	0.000403247	0.00111113	0.71735
cg03829320	0.00240219	0.00639671	0.707973
cg03829405	-0.000280398	0.00364218	0.938772
cg03829441	-0.005714	0.00500548	0.256076
cg03829442	0.00304409	0.00131747	0.0226885
cg03829464	0.00248895	0.0032421	0.444282
cg03829495	0.0086951	0.0076742	0.259621
cg03829538	-0.00125477	0.00292448	0.668706
cg03829542	0.00338586	0.00618931	0.585433
cg03829559	-0.00978743	0.00790275	0.218126
cg03829631	-0.0107508	0.00867159	0.217649
cg03829734	-0.00249377	0.00593838	0.675333
cg03829739	-0.00618177	0.0141058	0.662054
cg03829771	-0.000467155	0.000910445	0.608888
cg03829839	-0.00352524	0.00342286	0.305272
cg03829848	0.000898673	0.00190256	0.637597
cg03829858	0.00288418	0.00457329	0.529549
cg03829928	0.00677162	0.00448053	0.133517
cg03829972	0.00140468	0.00102642	0.173885
cg03829973	-0.000560442	0.00220194	0.799559
cg03830020	-0.000946093	0.00317982	0.766613
cg03830049	-0.000837831	0.00296061	0.777705
cg03830061	-0.000303115	0.00272742	0.911707
cg03830082	0.0104406	0.00697902	0.137468
cg03830093	-0.00349129	0.00318362	0.27515
cg03830168	-0.00354529	0.0031585	0.264068
cg03830169	-0.00236471	0.00325651	0.469263
cg03830181	-0.00880621	0.00616005	0.155624
cg03830198	0.00308137	0.00653782	0.638334
cg03830265	0.00234075	0.00725134	0.747447
cg03830273	0.00809471	0.00526914	0.127298
cg03830282	0.000931727	0.00149578	0.534614
cg03830329	1.1516e-05	0.00291551	0.996855
cg03830375	0.00110954	0.00294653	0.707216
cg03830377	-0.000988671	0.00355462	0.78142
cg03830408	-3.84939e-05	0.00100308	0.969456
cg03830429	-0.00185194	0.00477667	0.69897
cg03830443	0.00254337	0.00664625	0.702685
cg03830489	0.00709754	0.00673284	0.294075
cg03830490	0.0192039	0.0129995	0.142408
cg03830540	0.00817268	0.0107231	0.44757
cg03830559	-0.00927918	0.00455441	0.0439666
cg03830597	-0.00239264	0.00537609	0.657141
cg03830690	-0.00358067	0.00546945	0.514025
cg03830712	0.000906035	0.00318112	0.776311
cg03830781	0.00770189	0.00795698	0.335159
cg03830796	-0.00594404	0.00333757	0.0776315
cg03830892	-0.00254023	0.00512847	0.621344
cg03830899	0.00108686	0.00533923	0.839066
cg03830910	-0.00210222	0.00470082	0.655593
cg03830929	0.00496778	0.0038267	0.196889
cg03831047	-0.00721302	0.0116998	0.53881
cg03831054	-0.0170041	0.00829423	0.0426888
cg03831112	-0.00115962	0.00342328	0.735436
cg03831180	-0.00450182	0.00537633	0.404184
cg03831203	0.00250828	0.00149429	0.0960224
cg03831206	-0.00505836	0.00421327	0.232448
cg03831255	-0.00540468	0.00463562	0.246131
cg03831289	0.00233149	0.00461801	0.614642
cg03831293	-0.00214612	0.00528394	0.6854
cg03831312	-0.0126845	0.0121245	0.297727
cg03831323	0.00537837	0.00825216	0.515896
cg03831405	-0.00544228	0.0047736	0.256685
cg03831465	-0.00369594	0.0022822	0.10816
cg03831648	-0.00367834	0.00315745	0.246505
cg03831665	-0.00320781	0.00433778	0.461148
cg03831666	0.00073458	0.00136924	0.592686
cg03831667	0.00259457	0.0019546	0.18707
cg03831718	-0.0110499	0.0088964	0.216807
cg03831756	-0.00230679	0.003645	0.528113
cg03831842	-0.0193202	0.0111213	0.0850972
cg03831847	0.00381688	0.00568581	0.503412
cg03831856	0.0121655	0.00788441	0.125655
cg03831862	0.00360292	0.0045118	0.426238
cg03831869	0.00104428	0.0012078	0.389099
cg03831971	0.000708431	0.00167183	0.672564
cg03832000	-0.00321859	0.00476346	0.500635
cg03832040	0.00022724	0.00363117	0.950212
cg03832059	0.000410891	0.00620305	0.947305
cg03832078	-0.000908725	0.0036865	0.805746
cg03832112	0.00262101	0.00309444	0.398797
cg03832162	-0.00129607	0.00178114	0.468339
cg03832191	-0.00324578	0.00432296	0.454333
cg03832197	-0.00439242	0.00880891	0.619015
cg03832206	0.00284142	0.00314207	0.367769
cg03832220	0.00181008	0.00596925	0.762275
cg03832227	0.00100438	0.00100611	0.320295
cg03832288	-0.0013799	0.00263558	0.601615
cg03832293	-0.00380018	0.00431531	0.380405
cg03832321	-0.000688524	0.00419722	0.869993
cg03832328	0.000674599	0.00482251	0.889002
cg03832336	0.00142163	0.00108409	0.192421
cg03832371	0.00548111	0.005641	0.333316
cg03832374	0.00608979	0.00539671	0.261551
cg03832440	5.41823e-05	0.0018445	0.976618
cg03832506	0.00567081	0.0060282	0.348876
cg03832509	0.00406238	0.00430415	0.347288
cg03832522	-0.00184875	0.0179995	0.918376
cg03832575	4.17659e-05	0.00110065	0.969798
cg03832673	-0.00281423	0.00436846	0.520753
cg03832685	-0.00672043	0.0045021	0.138318
cg03832688	0.00944624	0.00448964	0.0376157
cg03832697	-0.00403381	0.00470346	0.392931
cg03832737	0.0084017	0.00792684	0.291468
cg03832740	-0.00110416	0.00384334	0.774419
cg03832762	-0.000525165	0.00187461	0.779882
cg03832839	-0.0253702	0.0107168	0.0196317
cg03832855	-0.00771584	0.00552774	0.165523
cg03832965	-0.00645622	0.00344771	0.0637302
cg03833060	0.00387317	0.00553218	0.485306
cg03833087	0.000340988	0.00144264	0.813582
cg03833097	-0.000534896	0.00409962	0.896425
cg03833141	0.00416422	0.00402756	0.303396
cg03833216	0.00287211	0.00498029	0.565303
cg03833238	-0.000364278	0.00538719	0.946209
cg03833257	0.00171886	0.00354105	0.628334
cg03833272	0.00302466	0.0113842	0.790966
cg03833329	-0.00229122	0.00647395	0.724069
cg03833378	0.00239437	0.00281883	0.39746
cg03833400	-0.000672233	0.00459318	0.883904
cg03833423	0.00515039	0.0062206	0.409455
cg03833427	-0.00612647	0.00831218	0.462635
cg03833429	-0.00968861	0.00632417	0.128343
cg03833465	-0.00295112	0.00353606	0.405731
cg03833466	-0.000968331	0.00177485	0.586437
cg03833499	0.0025335	0.00471673	0.592243
cg03833511	-0.00273927	0.00896228	0.760443
cg03833512	0.00569756	0.0070827	0.422851
cg03833559	0.00320276	0.00402673	0.428078
cg03833566	-0.00214469	0.00119155	0.0745654
cg03833569	-0.0106103	0.00604233	0.0818236
cg03833592	0.00171719	0.00610202	0.778912
cg03833597	-0.00575545	0.0202276	0.776526
cg03833601	-0.00752058	0.0104154	0.471763
cg03833604	-0.00646849	0.00233591	0.00657989
cg03833605	0.0125096	0.0106663	0.243361
cg03833628	-0.000200276	0.0010026	0.842033
cg03833702	-0.00175368	0.00659127	0.790682
cg03833751	-0.00222474	0.00727694	0.760382
cg03833760	-0.00161638	0.00283179	0.56928
cg03833764	-0.0062071	0.00755546	0.413085
cg03833774	0.0104022	0.00690502	0.134763
cg03833778	-0.0101303	0.00382319	0.00922151
cg03833789	0.00652379	0.00779911	0.404667
cg03833794	-0.00198044	0.00245476	0.421505
cg03833799	-0.00560371	0.00492427	0.257558
cg03833870	0.00204423	0.00285013	0.474718
cg03833880	-0.00111729	0.00114671	0.331984
cg03833908	0.000633612	0.00411262	0.877835
cg03833931	0.00261412	0.0108262	0.809638
cg03833936	-0.00148109	0.00327408	0.651878
cg03833948	-0.00469633	0.0060065	0.435938
cg03833959	0.00044559	0.0033881	0.895603
cg03833969	-0.00278483	0.0062819	0.658396
cg03833982	0.00435021	0.0034531	0.210361
cg03833995	-0.00627185	0.00412577	0.131288
cg03834023	-0.00256648	0.00581192	0.659637
cg03834031	-0.00245619	0.00109737	0.027182
cg03834055	0.00470952	0.00516488	0.363814
cg03834089	0.000875016	0.00109127	0.424347
cg03834116	0.00431467	0.00551559	0.435707
cg03834171	-0.00498244	0.0043456	0.254012
cg03834174	-0.00155696	0.00332579	0.640588
cg03834261	0.0090859	0.00933468	0.332478
cg03834286	0.00212841	0.00215233	0.324849
cg03834338	0.00445839	0.00728109	0.541564
cg03834394	0.00196401	0.00859251	0.819618
cg03834400	0.00626281	0.00825114	0.449433
cg03834478	0.00116934	0.00378476	0.757926
cg03834542	-0.00486954	0.00434499	0.264802
cg03834559	0.0038928	0.00321642	0.228716
cg03834574	-0.00424076	0.00420083	0.314909
cg03834592	0.00050532	0.001785	0.777628
cg03834654	-0.00452928	0.00356721	0.206823
cg03834667	0.00251658	0.00622207	0.686646
cg03834704	0.00891895	0.00529704	0.095013
cg03834767	-0.00157936	0.00412483	0.702527
cg03834768	0.000892124	0.0040559	0.826305
cg03834786	0.00457261	0.00680503	0.503002
cg03834864	-0.00135727	0.009283	0.884019
cg03834885	-6.56121e-05	0.00095676	0.945448
cg03834906	-0.00118925	0.00631304	0.850919
cg03834909	2.00129e-05	0.00166801	0.990449
cg03834919	0.0123524	0.0155458	0.428536
cg03834931	-0.00227009	0.00343629	0.510212
cg03834953	0.00801714	0.0087615	0.362136
cg03834968	-0.00221617	0.00966117	0.818984
cg03835007	0.00704804	0.00468691	0.135456
cg03835032	0.00591857	0.00939434	0.529968
cg03835038	-0.000730366	0.00445881	0.870182
cg03835043	0.013418	0.0105936	0.207924
cg03835061	-0.000125528	0.00185125	0.94606
cg03835095	0.000607354	0.00140827	0.667097
cg03835117	-0.00856687	0.00358944	0.0186771
cg03835123	-0.00200409	0.00294104	0.497012
cg03835140	-0.00124266	0.0032986	0.70709
cg03835150	0.0167189	0.0120316	0.167411
cg03835151	0.00736144	0.00421683	0.0836006
cg03835158	-0.000519588	0.00475242	0.913135
cg03835229	-0.0037774	0.00891749	0.672674
cg03835233	0.0116754	0.00463616	0.0132039
cg03835292	0.00765498	0.00521559	0.144986
cg03835313	0.00479746	0.00462841	0.302191
cg03835332	-0.00105198	0.00101004	0.299873
cg03835338	0.00141544	0.00235414	0.548883
cg03835378	-0.000740536	0.000936404	0.430715
cg03835428	-0.00718358	0.0185353	0.699076
cg03835463	0.00187027	0.00376926	0.620733
cg03835488	0.00224799	0.00556919	0.687241
cg03835547	-0.00160129	0.00329009	0.627422
cg03835630	-0.002339	0.00406867	0.566525
cg03835658	0.00307123	0.00341787	0.370803
cg03835669	0.00212131	0.00101124	0.0381778
cg03835671	0.00857539	0.00641553	0.184043
cg03835698	0.000492725	0.00827834	0.952644
cg03835709	0.00445654	0.00682753	0.515268
cg03835754	0.0038158	0.00314526	0.227608
cg03835755	0.000513594	0.00329781	0.87652
cg03835785	-0.000216518	0.00471166	0.963429
cg03835793	0.000893532	0.000897045	0.321357
cg03835824	-0.00161722	0.00368773	0.661839
cg03835940	-1.31786e-05	0.00492972	0.997872
cg03835941	0.00434301	0.00333849	0.195965
cg03835959	-0.00402969	0.0080163	0.616171
cg03835983	0.00208721	0.00213203	0.329701
cg03835987	3.93884e-05	0.000952031	0.967072
cg03836026	-0.00646083	0.00348716	0.0665508
cg03836052	0.000536722	0.00367843	0.884254
cg03836087	-0.00682874	0.00544324	0.21226
cg03836146	-0.00394255	0.00630466	0.533021
cg03836171	-0.000873389	0.00402275	0.828516
cg03836181	-0.0151808	0.00974986	0.122284
cg03836184	-0.00260813	0.00256267	0.310995
cg03836195	0.00327634	0.0056857	0.565608
cg03836261	0.00655735	0.0120131	0.586255
cg03836281	0.0019546	0.00425008	0.646481
cg03836283	0.00463421	0.0043359	0.287458
cg03836394	0.0122353	0.00678789	0.074154
cg03836403	-0.00591158	0.00311111	0.0599842
cg03836414	4.03659e-05	0.00104633	0.969295
cg03836455	-0.0054318	0.00978445	0.579902
cg03836484	0.00581029	0.00900789	0.520232
cg03836507	0.00417898	0.00312826	0.184296
cg03836521	0.000541453	0.00273031	0.843161
cg03836553	-0.00924398	0.00535062	0.0868081
cg03836573	0.00700857	0.00389617	0.0747381
cg03836586	-0.0139592	0.00805205	0.0857377
cg03836611	-0.0085064	0.0100198	0.397716
cg03836615	0.00170273	0.00522082	0.744925
cg03836638	-0.00264243	0.00542809	0.627347
cg03836675	0.0034014	0.00313046	0.279568
cg03836747	0.00263236	0.00367187	0.474929
cg03836801	0.00211072	0.00652943	0.747099
cg03836831	0.000746623	0.0109847	0.945931
cg03836901	-0.00180945	0.00318674	0.571303
cg03836981	0.00102673	0.00910782	0.910446
cg03837032	0.00423804	0.00436857	0.334077
cg03837036	0.0041601	0.00369919	0.263163
cg03837077	0.00188742	0.00743474	0.800065
cg03837106	-0.00556981	0.00466436	0.234954
cg03837111	0.0122003	0.0059234	0.0417469
cg03837147	-0.00646524	0.00558423	0.249422
cg03837276	0.000278223	0.00130611	0.831701
cg03837292	-9.14048e-05	0.00132024	0.944927
cg03837314	0.00779613	0.00945784	0.411519
cg03837329	-0.00383714	0.00408184	0.349213
cg03837359	0.00661662	0.00467668	0.159898
cg03837452	-0.00121953	0.00270415	0.652872
cg03837490	0.00114585	0.00099883	0.253749
cg03837492	-0.0209591	0.0147134	0.157086
cg03837526	0.00176711	0.00557026	0.751652
cg03837546	-0.00767365	0.00955089	0.423417
cg03837569	-0.000956306	0.00300975	0.751277
cg03837623	-0.000144142	0.00285737	0.959857
cg03837627	-0.00290807	0.0016658	0.0835974
cg03837670	-0.00646514	0.00936948	0.491608
cg03837680	-0.00834298	0.00461696	0.0734426
cg03837726	-0.00240256	0.00358713	0.504382
cg03837750	-0.00116635	0.00155088	0.453593
cg03837760	-0.00140402	0.00342854	0.682949
cg03837806	-0.00471286	0.00555457	0.397989
cg03837827	-0.000283765	0.000995441	0.776121
cg03837903	0.0035183	0.00550958	0.5244
cg03837909	-0.00411641	0.00930681	0.659124
cg03837963	0.000739511	0.00595094	0.901326
cg03838062	-0.0137365	0.021287	0.520054
cg03838151	-0.0102926	0.00340477	0.00310308
cg03838156	-0.00610406	0.00497641	0.222546
cg03838168	-0.00813376	0.00526941	0.125511
cg03838204	-0.0111462	0.00668912	0.0984459
cg03838215	-0.00323742	0.00612215	0.597988
cg03838237	-0.00177543	0.00130691	0.177038
cg03838322	0.0038313	0.00492944	0.438662
cg03838327	0.00486462	0.00933185	0.603193
cg03838335	-0.00090433	0.00615567	0.883467
cg03838513	-0.00448182	0.00430761	0.300375
cg03838517	-0.0060255	0.00514069	0.243636
cg03838597	0.00415524	0.00159491	0.0104256
cg03838623	0.000895802	0.0041721	0.830382
cg03838641	0.00938479	0.00941702	0.321118
cg03838680	0.00140738	0.00313999	0.654867
cg03838714	0.00585874	0.00653249	0.371716
cg03838769	-0.00617153	0.00820335	0.453438
cg03838806	-0.00780455	0.00653223	0.234699
cg03838823	0.000395514	0.00450291	0.930165
cg03838824	-0.00296235	0.00346473	0.394376
cg03838868	-0.00115701	0.0039182	0.768319
cg03838931	0.0180988	0.0101049	0.07598
cg03838944	0.00480114	0.00355214	0.179221
cg03839031	-0.00184127	0.00280563	0.512991
cg03839074	0.00231102	0.0020209	0.255245
cg03839088	0.00870397	0.00672955	0.198536
cg03839102	-0.00529679	0.00743058	0.477429
cg03839155	-0.00369279	0.0036311	0.311351
cg03839161	-0.00478092	0.00459834	0.300716
cg03839187	0.0010576	0.0039425	0.788997
cg03839194	-0.0108358	0.00941044	0.251993
cg03839199	-0.0012565	0.00626494	0.841406
cg03839208	0.0106617	0.010762	0.323977
cg03839252	-0.0010308	0.00137049	0.453544
cg03839288	-0.00484766	0.00450624	0.284344
cg03839291	0.00288929	0.00361105	0.425334
cg03839322	0.000120676	0.00967078	0.990066
cg03839341	-0.000627082	0.00108615	0.564867
cg03839382	-0.000531992	0.00312796	0.865257
cg03839406	-0.00116658	0.00379004	0.758806
cg03839418	0.00331934	0.00547544	0.545593
cg03839457	-0.00276961	0.00409701	0.50043
cg03839477	0.00161535	0.0029054	0.579332
cg03839542	-0.00737423	0.00378822	0.0540844
cg03839589	0.00098456	0.0031744	0.757018
cg03839625	-0.0110099	0.00418474	0.00971299
cg03839626	-0.000467166	0.00103187	0.651613
cg03839661	0.00190621	0.00277649	0.493784
cg03839671	0.00266141	0.0034831	0.44642
cg03839709	0.000121253	0.00107062	0.910032
cg03839717	-0.00397371	0.00340549	0.245748
cg03839782	-0.00113865	0.0106233	0.914835
cg03839789	1.99206e-05	0.00190896	0.991693
cg03839794	0.00825518	0.00987981	0.405181
cg03839875	0.00552763	0.00449834	0.221716
cg03839929	-0.000124457	0.00520131	0.980953
cg03839934	-0.00131132	0.00213533	0.54039
cg03839949	0.000766368	0.00235809	0.745791
cg03839972	-0.00222697	0.00189086	0.241391
cg03840011	-0.00157444	0.00365963	0.667864
cg03840073	0.00168573	0.00236177	0.476864
cg03840075	0.0025898	0.00488105	0.596759
cg03840143	0.000528529	0.00470105	0.910685
cg03840192	0.00255939	0.00288849	0.37748
cg03840259	-0.0239329	0.015443	0.124021
cg03840289	0.00351955	0.00634159	0.580004
cg03840351	4.2106e-05	0.00412466	0.991873
cg03840432	0.000459675	0.00606301	0.9397
cg03840467	-0.00171138	0.00359414	0.63489
cg03840472	-0.00542944	0.00276289	0.0518748
cg03840496	-0.00178947	0.000973204	0.0686024
cg03840504	0.00368017	0.00554692	0.508398
cg03840511	0.00467499	0.00731336	0.523972
cg03840602	-0.000162681	0.00320966	0.959667
cg03840647	0.000201289	0.00278537	0.942519
cg03840678	0.00157399	0.00743199	0.832659
cg03840680	-0.00504653	0.00774537	0.516024
cg03840694	-0.000733533	0.00289766	0.800619
cg03840849	-0.000370905	0.00484498	0.939115
cg03840908	0.0113953	0.00890112	0.203117
cg03840912	0.00744011	0.0047467	0.119836
cg03840915	-0.0036864	0.00261656	0.161644
cg03840920	0.0118994	0.00894706	0.186226
cg03840924	-0.00175596	0.000934763	0.0629121
cg03841028	-0.00369313	0.00251453	0.144713
cg03841051	0.00174805	0.00409489	0.670282
cg03841065	0.00141822	0.00326979	0.665315
cg03841081	-0.00463511	0.0199738	0.816915
cg03841098	0.000611912	0.00316122	0.846865
cg03841136	0.0022611	0.00349719	0.519248
cg03841151	-0.00367561	0.00672039	0.585511
cg03841183	0.0117113	0.00561038	0.0391174
cg03841201	-0.0103054	0.006036	0.0905326
cg03841251	0.00866864	0.004913	0.0803862
cg03841312	0.00248654	0.00212297	0.243982
cg03841376	-0.0010586	0.00383077	0.782796
cg03841394	-0.00460301	0.00282148	0.105612
cg03841398	0.00340657	0.00389016	0.383074
cg03841431	0.00260595	0.00371608	0.484593
cg03841439	0.00301893	0.00350233	0.390541
cg03841441	0.000588375	0.00840375	0.944308
cg03841454	-0.00443554	0.00419677	0.292834
cg03841541	0.000543368	0.00132572	0.682686
cg03841553	0.000311055	0.00539993	0.954167
cg03841560	-0.00195068	0.00140437	0.167587
cg03841598	0.0017298	0.0118298	0.884007
cg03841623	0.0118597	0.0099381	0.235252
cg03841627	0.00391616	0.00904558	0.665894
cg03841638	-0.0129036	0.00923943	0.165302
cg03841655	-0.000468948	0.00572496	0.934862
cg03841667	-0.000419711	0.00157064	0.789789
cg03841686	-0.00082071	0.00119133	0.492308
cg03841705	-0.000625025	0.00152076	0.681861
cg03841750	0.00570682	0.00829049	0.492651
cg03841767	0.000624373	0.00358392	0.862011
cg03841781	0.000150537	0.002897	0.958651
cg03841784	0.0130624	0.0051694	0.012904
cg03841832	-0.00366539	0.00628189	0.56074
cg03841837	0.000153866	0.00126408	0.903337
cg03841973	-0.00152009	0.00785225	0.84685
cg03841977	0.00147946	0.00149143	0.323347
cg03842025	-0.000121525	0.00211701	0.954326
cg03842063	0.00996975	0.00852007	0.244425
cg03842067	-0.000682433	0.00276842	0.805742
cg03842120	0.019811	0.0545981	0.7174
cg03842133	-0.00699115	0.0060164	0.2477
cg03842136	0.000656107	0.00170192	0.700591
cg03842205	0.00076477	0.00633118	0.90407
cg03842258	-0.00658867	0.00655233	0.316801
cg03842291	-0.00258677	0.0022761	0.258176
cg03842303	-0.00373428	0.00536144	0.487555
cg03842309	0.00549839	0.0130037	0.673229
cg03842433	-0.00124721	0.00294836	0.673093
cg03842440	0.00708914	0.00625206	0.259262
cg03842617	-0.00458849	0.00337344	0.176504
cg03842686	0.00106101	0.00106969	0.323388
cg03842687	-0.00157672	0.00311604	0.61385
cg03842737	0.00578841	0.00305924	0.0610587
cg03842809	-0.000354003	0.00173402	0.838605
cg03842822	-0.000782585	0.00370882	0.833266
cg03842843	0.000459875	0.00379069	0.903657
cg03842933	-0.00115628	0.00433139	0.789995
cg03842934	0.00384024	0.00447224	0.392349
cg03842980	-0.00733743	0.00668886	0.275011
cg03842984	0.00797806	0.00515105	0.124246
cg03843000	-0.000399058	0.00184337	0.829005
cg03843019	0.000854355	0.00460509	0.853154
cg03843022	0.00125415	0.00354754	0.724358
cg03843023	-0.00905941	0.00539721	0.0960308
cg03843031	-0.00132116	0.00136267	0.334366
cg03843092	-0.00237692	0.00545529	0.663886
cg03843119	-0.00117668	0.00456007	0.796849
cg03843170	-0.000326468	0.00504431	0.948512
cg03843317	0.00178874	0.00230382	0.439134
cg03843335	0.0109082	0.00513434	0.0358231
cg03843387	-0.00429546	0.00513858	0.404978
cg03843493	-0.00335063	0.00733286	0.648604
cg03843506	0.0116479	0.0100136	0.247219
cg03843542	-0.00130505	0.00421496	0.757423
cg03843561	-0.00916693	0.0102877	0.374809
cg03843571	-0.000307968	0.0114454	0.978581
cg03843572	0.00704245	0.00676131	0.29985
cg03843606	0.00249818	0.00992425	0.801715
cg03843656	0.00488168	0.00593492	0.41252
cg03843688	0.00252681	0.00312704	0.420773
cg03843715	-0.0019555	0.00434069	0.653217
cg03843721	-0.000663326	0.00517952	0.898326
cg03843724	0.00318689	0.00439349	0.46974
cg03843777	-0.0071349	0.00903746	0.431499
cg03843785	0.0107672	0.0133126	0.420346
cg03843852	0.000967224	0.00156088	0.536736
cg03843892	0.00192668	0.0034472	0.577339
cg03843951	0.00163366	0.00375184	0.66409
cg03843952	0.000984715	0.00320063	0.758911
cg03843972	-0.000894826	0.00178147	0.616444
cg03843978	0.000702784	0.00260296	0.787662
cg03844060	-0.0202112	0.00847302	0.0187414
cg03844115	-0.0123035	0.0139305	0.379017
cg03844121	0.000346418	0.00695357	0.960356
cg03844154	-0.000205132	0.00212505	0.923272
cg03844210	0.00380619	0.00308603	0.220024
cg03844211	0.000731848	0.00284581	0.797522
cg03844268	0.000850619	0.00322037	0.79216
cg03844299	0.00076811	0.00568182	0.892706
cg03844308	0.00649962	0.00941674	0.491484
cg03844372	0.0110631	0.00734934	0.135059
cg03844380	-0.00165601	0.00769751	0.830053
cg03844381	0.000225009	0.00122294	0.854354
cg03844390	-0.0149871	0.00907358	0.101391
cg03844404	0.00312418	0.00563109	0.580132
cg03844473	0.00605187	0.00490032	0.219417
cg03844474	0.0122185	0.0102926	0.237695
cg03844499	0.000662998	0.00205803	0.747939
cg03844506	-0.00116928	0.00366751	0.750457
cg03844550	0.00781161	0.00315155	0.0146786
cg03844592	-0.000739273	0.00322272	0.818981
cg03844611	0.00142125	0.00637671	0.824033
cg03844622	0.00442971	0.00443611	0.320162
cg03844696	0.00025095	0.00597296	0.966562
cg03844701	-0.000251911	0.00129456	0.846065
cg03844714	0.0018354	0.00932797	0.84437
cg03844762	0.000910754	0.00488897	0.852556
cg03844813	0.000735533	0.00336593	0.82742
cg03844826	0.000778871	0.00700007	0.911604
cg03844838	-0.0019629	0.00481614	0.684369
cg03844894	-0.00825606	0.00665965	0.217672
cg03844923	-0.00198152	0.00199702	0.32322
cg03845118	-0.00169495	0.00747108	0.820939
cg03845159	0.00363431	0.00333472	0.278123
cg03845190	0.00257309	0.00273386	0.348633
cg03845193	0.00188814	0.00518863	0.71662
cg03845214	0.00449904	0.00182023	0.0149524
cg03845242	0.00429982	0.00596625	0.472602
cg03845289	-0.000355806	0.00147679	0.810049
cg03845297	-0.00188899	0.00431985	0.66275
cg03845301	-0.00222043	0.00201818	0.273598
cg03845337	0.00988526	0.0112457	0.38127
cg03845359	0.00193451	0.00434772	0.657216
cg03845363	-0.00420178	0.00360663	0.246489
cg03845383	0.00112904	0.00175585	0.521528
cg03845409	0.002393	0.00384929	0.535421
cg03845435	0.00190763	0.00482484	0.693316
cg03845458	0.00370172	0.00607279	0.543389
cg03845470	9.05488e-05	0.0087891	0.991798
cg03845585	0.00320344	0.00437637	0.465707
cg03845654	0.0149217	0.00838158	0.0777389
cg03845683	-0.00838043	0.00625926	0.183319
cg03845688	0.0007748	0.00635374	0.903162
cg03845696	0.00128064	0.00967942	0.89498
cg03845718	0.00816552	0.00941975	0.387877
cg03845745	0.000528134	0.00572422	0.926654
cg03845837	0.000602468	0.00426559	0.887935
cg03845863	-0.00396188	0.00428588	0.357263
cg03845872	0.00306383	0.00258176	0.237849
cg03845891	-0.0043992	0.00537677	0.414989
cg03845941	-0.00143699	0.00392881	0.715237
cg03845962	-0.000168035	0.00666238	0.979923
cg03845988	0.00301585	0.00495573	0.54405
cg03846022	0.00753985	0.00772317	0.331038
cg03846063	-0.000442513	0.00411445	0.914544
cg03846072	0.00700714	0.00425951	0.102762
cg03846076	-0.00242329	0.0101802	0.812285
cg03846080	-0.0135815	0.00763697	0.0780535
cg03846107	-0.00346142	0.0100641	0.731539
cg03846111	0.00130647	0.00812728	0.872579
cg03846113	0.00553586	0.00752631	0.463552
cg03846129	0.00155311	0.00155652	0.320522
cg03846216	-0.00188384	0.00436464	0.666852
cg03846240	0.00270101	0.00869412	0.756629
cg03846249	-0.0092625	0.00600127	0.125549
cg03846254	0.00565293	0.00453426	0.215103
cg03846283	-0.00274088	0.00309564	0.377837
cg03846288	-0.00152409	0.000994629	0.128264
cg03846408	0.00128593	0.00182292	0.482011
cg03846571	0.00252966	0.00341223	0.460033
cg03846689	0.00186505	0.00110599	0.0945183
cg03846704	-0.00142882	0.00159705	0.372888
cg03846767	-0.00263271	0.00475793	0.581139
cg03846808	-0.0176421	0.00661849	0.00882222
cg03846881	-0.000773096	0.00170536	0.651186
cg03846892	-0.000936339	0.00411513	0.820422
cg03846913	0.0107609	0.0149991	0.474597
cg03846936	-0.0121249	0.00554774	0.0309297
cg03846950	0.000948754	0.00494675	0.848251
cg03846951	-0.00174704	0.00241108	0.470216
cg03846960	0.00336952	0.00886328	0.704542
cg03847009	0.000951666	0.00165446	0.566301
cg03847020	-0.00268386	0.00293629	0.362663
cg03847034	0.0136066	0.0138056	0.326461
cg03847038	-0.00760237	0.00282448	0.00820154
cg03847103	-0.0071662	0.00239261	0.00337728
cg03847123	0.00250672	0.00782371	0.749262
cg03847155	-0.00406542	0.00479774	0.3986
cg03847190	-0.00517744	0.00553766	0.351825
cg03847230	-0.000222144	0.00781921	0.977386
cg03847272	-0.00809377	0.0102328	0.430639
cg03847279	0.00339466	0.0027305	0.216376
cg03847293	-0.00421608	0.0056095	0.45387
cg03847330	0.00693935	0.00314062	0.0291714
cg03847339	0.0017706	0.008644	0.838072
cg03847348	0.00469366	0.00757625	0.53683
cg03847432	-0.000502199	0.0105854	0.962245
cg03847435	-0.000120093	0.00361897	0.973587
cg03847470	0.00345448	0.00232255	0.139729
cg03847533	-0.000889256	0.00136446	0.515912
cg03847535	0.00601008	0.00700208	0.392545
cg03847636	-0.0018028	0.000969987	0.0657117
cg03847641	0.000725465	0.00177707	0.683878
cg03847642	0.00351351	0.00583439	0.548253
cg03847675	0.000444107	0.0117516	0.969921
cg03847677	-0.00143379	0.00794732	0.857155
cg03847705	-0.00022783	0.00331538	0.945336
cg03847716	-0.00122629	0.00596836	0.837581
cg03847768	0.00473551	0.00593399	0.426541
cg03847776	-0.00732097	0.00758748	0.336686
cg03847807	0.000175887	0.0047409	0.970471
cg03847893	-0.0101568	0.00646811	0.119168
cg03847895	0.00245831	0.00298673	0.412213
cg03847896	-0.00374184	0.00931586	0.688697
cg03847898	-0.012427	0.00578111	0.03374
cg03847924	0.00131375	0.00549547	0.811496
cg03847932	-0.00758184	0.0299491	0.80061
cg03848030	0.000525506	0.00311909	0.866509
cg03848065	-0.00375387	0.00323097	0.24777
cg03848070	0.00136447	0.00510355	0.789686
cg03848074	-0.00134231	0.00319865	0.675544
cg03848111	0.000471022	0.00452493	0.91728
cg03848127	0.00468356	0.00347308	0.180208
cg03848135	-0.00365666	0.00546132	0.504519
cg03848145	0.000281093	0.00107165	0.793573
cg03848252	-0.00627019	0.0054135	0.249225
cg03848267	-0.000799284	0.000972998	0.413126
cg03848381	-0.000960083	0.00446907	0.830292
cg03848397	-0.00226778	0.0020856	0.279216
cg03848406	-0.00059282	0.00862857	0.945348
cg03848483	-0.00540453	0.00439543	0.221432
cg03848533	-0.00819244	0.00717036	0.255665
cg03848545	-0.00667868	0.00844283	0.430588
cg03848555	0.000323809	0.000910555	0.722796
cg03848579	-0.00429872	0.00370825	0.248827
cg03848580	-0.00924264	0.0060292	0.1281
cg03848588	0.00426377	0.00334792	0.205457
cg03848597	0.00230288	0.0115579	0.842431
cg03848637	-0.00242257	0.00164662	0.144031
cg03848675	-0.00094298	0.00250356	0.707142
cg03848676	0.000551851	0.00159589	0.730146
cg03848681	-0.00340203	0.00349669	0.332684
cg03848697	0.00144466	0.00165133	0.383529
cg03848710	0.00312297	0.00358059	0.384968
cg03848831	0.0457737	0.0230233	0.0492357
cg03848856	-0.00585617	0.00316534	0.0669367
cg03848857	0.00421417	0.00292608	0.152598
cg03848978	0.00138484	0.00852115	0.871191
cg03849047	-0.00119814	0.00335007	0.721281
cg03849122	-0.00127739	0.00484697	0.792615
cg03849132	0.00936967	0.0226203	0.679509
cg03849133	-0.00782113	0.00616207	0.206987
cg03849161	0.00278994	0.00299133	0.352994
cg03849185	0.000955708	0.00508124	0.85115
cg03849231	0.0138543	0.00725019	0.0585753
cg03849254	0.00673992	0.00577916	0.245992
cg03849262	0.00276316	0.00261225	0.292436
cg03849279	0.0118355	0.00927449	0.204548
cg03849286	-0.0076125	0.00452358	0.0951901
cg03849297	-0.00314867	0.00396383	0.428671
cg03849299	0.000786537	0.00424121	0.85321
cg03849343	-0.00104887	0.00553316	0.849997
cg03849379	-0.00158317	0.00562295	0.778804
cg03849518	-0.00377191	0.00605298	0.534454
cg03849660	-0.0011333	0.00295641	0.702197
cg03849685	0.00783082	0.00619252	0.208654
cg03849687	0.00282595	0.00635163	0.657238
cg03849728	0.00393147	0.00539614	0.467785
cg03849731	-0.000338748	0.0079306	0.966006
cg03849754	-0.00135515	0.00119307	0.258444
cg03849755	0.0088118	0.0040117	0.0301148
cg03849780	0.00854575	0.00599085	0.156515
cg03849829	-0.000608619	0.00371832	0.870277
cg03849834	7.86033e-05	0.00363817	0.982801
cg03849838	-0.00126289	0.00150475	0.403106
cg03849851	-0.000481421	0.00976519	0.960768
cg03849923	-0.000149912	0.00933674	0.987218
cg03849925	0.00100888	0.00348549	0.772771
cg03849927	0.00772018	0.00840098	0.36009
cg03850035	-0.00202789	0.00480224	0.67363
cg03850057	-0.000606868	0.00332584	0.855543
cg03850113	-0.00270911	0.0127573	0.832214
cg03850117	0.000344806	0.00244828	0.888253
cg03850163	-0.00695631	0.00482759	0.152389
cg03850198	-0.0180251	0.0129733	0.167468
cg03850213	-0.00370285	0.00460514	0.42306
cg03850234	-0.000468603	0.00174497	0.788773
cg03850247	-0.0021127	0.00368343	0.567409
cg03850256	-0.00692494	0.00514035	0.180644
cg03850257	-0.00537764	0.0041526	0.197982
cg03850398	0.0237592	0.0145557	0.105426
cg03850426	-0.000281775	0.00223836	0.900049
cg03850448	0.00346165	0.00358769	0.33669
cg03850460	0.00653402	0.0195552	0.738904
cg03850491	-0.000737557	0.00149637	0.62305
cg03850508	-0.00310771	0.0041153	0.451738
cg03850529	0.00309086	0.00370172	0.405507
cg03850585	-0.00793128	0.00829399	0.340996
cg03850588	0.0014362	0.00306538	0.640323
cg03850597	-0.00390962	0.00372103	0.295667
cg03850694	0.0101055	0.00489559	0.041308
cg03850711	-0.00413193	0.00272781	0.132654
cg03850730	0.00431388	0.00328466	0.191751
cg03850797	-6.1432e-05	0.00722794	0.993234
cg03850805	0.00385386	0.00646716	0.552436
cg03850811	0.0034344	0.0123383	0.781254
cg03850878	0.000527366	0.00575374	0.927135
cg03850936	-0.00177663	0.00892038	0.842495
cg03850937	0.00763135	0.00908449	0.402675
cg03850957	0.00583416	0.00343928	0.092601
cg03850960	-0.077356	0.0546693	0.159848
cg03850986	0.0135515	0.0064329	0.037386
cg03851014	-0.0030397	0.00813877	0.709494
cg03851043	-0.00165469	0.00342297	0.629749
cg03851112	-0.00100703	0.00118685	0.397975
cg03851122	0.00165802	0.00661562	0.802565
cg03851155	-0.00208644	0.00183044	0.256778
cg03851159	0.00283471	0.00445784	0.526144
cg03851192	0.00121869	0.00319079	0.703229
cg03851309	7.57077e-05	0.000931968	0.935401
cg03851398	-0.00502554	0.00332995	0.134065
cg03851401	0.00314944	0.00549571	0.567745
cg03851427	-0.000284681	0.00256722	0.911901
cg03851467	0.00694932	0.00524336	0.18775
cg03851490	0.00975375	0.00464879	0.0381425
cg03851496	-0.00164484	0.00198024	0.407952
cg03851508	0.00127773	0.00349172	0.715106
cg03851513	-0.00128474	0.0044708	0.774365
cg03851515	-0.00102295	0.00820672	0.901026
cg03851533	-0.00443304	0.00422089	0.295859
cg03851591	-0.00216255	0.00178329	0.227807
cg03851598	-0.000416731	0.00108309	0.701144
cg03851621	0.01708	0.0102953	0.0999137
cg03851626	-0.0006338	0.00285324	0.824614
cg03851648	-0.00346597	0.00412736	0.402834
cg03851741	-0.00208174	0.002469	0.400941
cg03851798	-0.00658008	0.00668211	0.326879
cg03851835	0.00743018	0.00529498	0.163308
cg03851861	0.0070055	0.00522004	0.182297
cg03851946	-0.0022468	0.0136209	0.869279
cg03851956	0.00261185	0.00743716	0.726106
cg03851970	0.0135011	0.00690711	0.0531151
cg03851975	-0.00144327	0.00474306	0.761471
cg03851984	-0.00141439	0.00127646	0.270212
cg03852018	0.00045309	0.000985018	0.646421
cg03852041	-0.0156814	0.0134231	0.245192
cg03852045	0.000540046	0.00261812	0.836953
cg03852056	-0.000726891	0.00182395	0.691002
cg03852091	-0.000759287	0.00111202	0.496144
cg03852144	0.0191032	0.00856289	0.0276777
cg03852157	0.00276461	0.00325108	0.396935
cg03852161	0.021856	0.0138656	0.117782
cg03852267	0.00562601	0.00374213	0.135544
cg03852276	-0.00508968	0.0118129	0.6674
cg03852311	-0.0045764	0.00409192	0.26579
cg03852447	-0.000475015	0.00339854	0.889093
cg03852454	0.00351456	0.00504972	0.487876
cg03852468	-0.00804137	0.00451642	0.0777098
cg03852487	0.00240499	0.00468264	0.608546
cg03852503	-0.00248818	0.00811222	0.759627
cg03852551	0.00763217	0.0085072	0.371567
cg03852570	-0.00209684	0.00415735	0.614993
cg03852656	0.00231421	0.00539062	0.668527
cg03852670	-0.000166437	0.00488276	0.972869
cg03852680	-0.00432829	0.00360854	0.232882
cg03852706	-0.00013	0.00289957	0.964319
cg03852847	-0.0015111	0.00349986	0.666747
cg03852866	0.00165736	0.00472742	0.726558
cg03852957	0.00107821	0.0036484	0.768137
cg03852963	0.00111922	0.00127183	0.380739
cg03852974	-0.00998613	0.00351961	0.00540227
cg03853117	-0.00396271	0.00362451	0.276604
cg03853124	0.010337	0.0122438	0.400319
cg03853134	-0.00319822	0.00650927	0.624152
cg03853151	0.000718678	0.00121553	0.555545
cg03853208	0.00720113	0.00597921	0.230988
cg03853227	-0.00208772	0.00222192	0.349445
cg03853253	-0.000546072	0.00115171	0.636322
cg03853274	-0.00545094	0.00392566	0.167728
cg03853295	-0.00535551	0.00495997	0.282575
cg03853317	-0.0027493	0.00343578	0.425291
cg03853328	-0.00344406	0.00297675	0.24974
cg03853332	-0.0177561	0.00934436	0.0599787
cg03853408	0.00101909	0.0036061	0.778003
cg03853554	-0.00495658	0.00557369	0.375757
cg03853586	0.00504928	0.00427687	0.240262
cg03853587	0.00464069	0.00289182	0.111362
cg03853593	-0.00558488	0.00580596	0.338161
cg03853601	-0.00208834	0.00301365	0.489768
cg03853620	0.0053062	0.00503692	0.294398
cg03853735	0.00565294	0.00464055	0.225722
cg03853743	-0.00200425	0.00169948	0.240766
cg03853793	5.09963e-05	0.00140434	0.971097
cg03853798	0.0099328	0.00335306	0.00372943
cg03853807	0.00743697	0.00541629	0.172472
cg03853809	0.00337339	0.00194368	0.08539
cg03853861	-0.00168894	0.00638964	0.792015
cg03853945	0.0167145	0.00462073	0.000448006
cg03853968	0.0201451	0.00538531	0.000290999
cg03853987	0.00180749	0.00346439	0.602887
cg03854025	0.00370155	0.00575224	0.521217
cg03854039	0.00141312	0.00337358	0.676107
cg03854069	-0.00464194	0.00317783	0.14689
cg03854071	-0.00406233	0.00613425	0.509179
cg03854098	0.00249251	0.00711849	0.726887
cg03854122	0.000798047	0.00543117	0.883445
cg03854198	0.00397778	0.00248169	0.111785
cg03854209	0.00529687	0.00378564	0.164516
cg03854262	-0.00243975	0.00162599	0.136306
cg03854265	0.0100166	0.012245	0.415085
cg03854266	-0.00494279	0.00685858	0.472612
cg03854273	0.00255683	0.00432911	0.55597
cg03854322	0.00455276	0.00541649	0.402397
cg03854346	0.00302399	0.00964091	0.754361
cg03854416	-0.00593399	0.00792499	0.455566
cg03854427	0.00149407	0.00396241	0.706841
cg03854487	-0.00421228	0.00492086	0.393823
cg03854540	-0.0014983	0.00341752	0.661929
cg03854543	-0.000570503	0.00140529	0.685539
cg03854564	0.00385577	0.0539252	0.943126
cg03854581	0.00109289	0.0014075	0.439105
cg03854595	0.00146049	0.00469383	0.756264
cg03854598	0.0014457	0.00297982	0.628507
cg03854650	-0.00272425	0.00252263	0.282496
cg03854665	0.00121948	0.00167181	0.467258
cg03854667	-0.0057208	0.00821621	0.487695
cg03854722	0.0118018	0.00378766	0.00233005
cg03854765	-0.00427563	0.00173037	0.0149823
cg03854796	0.00642549	0.00420742	0.129535
cg03854852	-0.00260847	0.00407571	0.523476
cg03854913	-0.000463143	0.0014392	0.7482
cg03854931	-0.00921856	0.0152194	0.545933
cg03854952	0.00186322	0.00377445	0.622527
cg03854993	0.0034383	0.00843153	0.684205
cg03855037	0.00185351	0.00451826	0.682424
cg03855052	-0.00244139	0.00727747	0.737896
cg03855256	0.00108531	0.000859644	0.209389
cg03855276	-0.000477629	0.0010065	0.636036
cg03855291	0.00281037	0.00520775	0.590509
cg03855338	-0.00149029	0.00384035	0.698708
cg03855363	0.00182033	0.00290186	0.531741
cg03855436	0.0462742	0.0242836	0.0592689
cg03855529	0.00440739	0.00617036	0.476537
cg03855572	0.00436128	0.00155637	0.00598193
cg03855575	0.0022563	0.00322466	0.485565
cg03855590	-0.00194555	0.00400771	0.628305
cg03855592	-0.0124377	0.0068522	0.0721781
cg03855656	-0.00163301	0.00482001	0.735396
cg03855659	-0.00397527	0.00448105	0.37691
cg03855706	-0.00155055	0.00277033	0.576802
cg03855739	0.00708382	0.00704758	0.316995
cg03855748	0.0043993	0.00873436	0.615477
cg03855837	0.000623373	0.00442021	0.888101
cg03855857	-0.00378771	0.00362871	0.298818
cg03855873	-0.000573689	0.00316425	0.856457
cg03855954	0.000982958	0.00360919	0.785855
cg03855955	-0.00254563	0.00321005	0.429445
cg03855973	0.00273598	0.00507359	0.590778
cg03855983	-0.00503008	0.00387269	0.19666
cg03855994	-0.0201353	0.00749633	0.00833095
cg03856026	0.00100362	0.00168598	0.552862
cg03856044	0.00067273	0.00437205	0.877989
cg03856079	-0.000126965	0.00575693	0.982444
cg03856109	0.006947	0.00349948	0.0495721
cg03856126	0.000629691	0.000795817	0.43047
cg03856131	-0.011257	0.0159443	0.481641
cg03856144	-0.000164555	0.00833639	0.984286
cg03856153	-0.0032076	0.0075604	0.672188
cg03856157	-0.00487455	0.00821223	0.553995
cg03856178	-0.000576741	0.00322989	0.858603
cg03856286	-0.000589112	0.00111835	0.599395
cg03856349	0.00151412	0.00370279	0.683385
cg03856366	0.000946687	0.00547949	0.863145
cg03856389	-0.00296156	0.00539792	0.584339
cg03856401	0.00215804	0.00135052	0.112876
cg03856411	0.00713576	0.00312226	0.0241686
cg03856434	-0.00212492	0.00342824	0.53663
cg03856450	-0.000161626	0.00282979	0.954555
cg03856470	-0.00663722	0.00519604	0.204116
cg03856492	-0.000336188	0.00284719	0.906218
cg03856504	-0.000121262	0.00485026	0.980099
cg03856510	-0.0102014	0.00682037	0.137537
cg03856606	0.00219887	0.00475019	0.644334
cg03856624	-0.00421162	0.0132271	0.750768
cg03856714	-0.00108777	0.00188383	0.564811
cg03856723	0.000856011	0.00126181	0.498917
cg03856748	-0.00140817	0.00116055	0.227544
cg03856773	0.00722169	0.00854536	0.399856
cg03856801	-0.000839379	0.00312466	0.788708
cg03856880	-0.00222764	0.00171054	0.195484
cg03856949	0.00175172	0.00509523	0.731645
cg03856973	0.0150995	0.0105339	0.154526
cg03857047	-0.00204865	0.001709	0.233159
cg03857101	-0.00941293	0.00788094	0.234848
cg03857186	0.000203986	0.00100012	0.838754
cg03857198	0.00191255	0.00318496	0.54939
cg03857318	-0.0018471	0.00727018	0.799911
cg03857453	0.00429762	0.00419373	0.307679
cg03857456	0.00143302	0.00889565	0.872311
cg03857502	0.00283293	0.00363877	0.437891
cg03857509	-0.000107844	0.00472439	0.981829
cg03857535	0.00587957	0.00976875	0.548473
cg03857553	0.00157103	0.00397994	0.693788
cg03857571	-0.00243948	0.00562467	0.665332
cg03857572	-0.0102851	0.00761122	0.179319
cg03857617	0.00353336	0.00720876	0.624987
cg03857640	-0.0037797	0.00347118	0.278544
cg03857647	-0.00401457	0.00750012	0.593526
cg03857664	0.0157674	0.0180106	0.383202
cg03857673	-0.000791605	0.0013094	0.546697
cg03857737	0.000867627	0.00299841	0.772839
cg03857847	0.00755036	0.00481158	0.119421
cg03857931	0.0032909	0.00735422	0.655389
cg03858006	-0.0176062	0.0119301	0.142808
cg03858047	-0.00206161	0.00305521	0.501202
cg03858055	-0.000379502	0.0043187	0.930134
cg03858093	0.0090066	0.0054997	0.104301
cg03858097	0.00203836	0.00318245	0.523156
cg03858102	0.00290064	0.00400913	0.470875
cg03858121	-0.0272464	0.0419683	0.51753
cg03858144	-0.00260413	0.00708419	0.713867
cg03858152	-0.00287579	0.00509638	0.573692
cg03858223	0.00417669	0.00605558	0.491793
cg03858262	0.00163097	0.00278938	0.559922
cg03858333	0.00475024	0.00387344	0.222635
cg03858365	-0.0158819	0.00869746	0.0705078
cg03858387	0.00624868	0.00524986	0.236462
cg03858397	0.000929157	0.00173927	0.594246
cg03858421	-0.00511739	0.00378839	0.179479
cg03858448	0.00919015	0.00645932	0.157581
cg03858460	-0.00070087	0.00351532	0.84233
cg03858547	-0.0115744	0.00684467	0.0936161
cg03858590	-0.00746109	0.00422616	0.0802126
cg03858663	0.00651508	0.00463903	0.162965
cg03858673	-0.00979488	0.0122606	0.426044
cg03858703	-0.00520672	0.00597404	0.385314
cg03858714	0.00393398	0.00397985	0.325051
cg03858720	-0.00212917	0.00568509	0.708727
cg03858756	-0.00238515	0.00178495	0.184175
cg03858782	-0.00219674	0.0031145	0.482072
cg03858808	-0.0036642	0.00489667	0.455845
cg03858853	-0.00194551	0.0037713	0.60696
cg03858858	-0.00229222	0.00306755	0.45648
cg03858909	-0.0100403	0.00701585	0.155191
cg03858917	0.008802	0.0102862	0.393984
cg03858962	-0.0019379	0.00407394	0.635227
cg03858973	-0.0035062	0.00565164	0.536264
cg03859028	0.000308827	0.00458279	0.946393
cg03859090	0.00500227	0.00512706	0.331336
cg03859106	0.0044875	0.00453611	0.324657
cg03859162	-0.00513536	0.00214156	0.01814
cg03859186	-0.00134361	0.0013193	0.310671
cg03859190	-0.00628628	0.00378772	0.0997828
cg03859194	-0.000311923	0.0061985	0.959955
cg03859306	0.00181347	0.00100964	0.0751661
cg03859359	0.00211842	0.00304831	0.488527
cg03859395	-0.0033039	0.00225669	0.145982
cg03859495	0.0105213	0.00694823	0.132782
cg03859527	-0.00127136	0.00305589	0.678181
cg03859561	0.00544656	0.00256824	0.0361504
cg03859589	-0.00217996	0.00554915	0.69518
cg03859590	3.604e-05	0.00330034	0.991307
cg03859614	0.00214305	0.0123895	0.862984
cg03859668	0.00205063	0.00341626	0.549549
cg03859673	-0.001045	0.00156612	0.505981
cg03859684	0.000635932	0.00113746	0.577222
cg03859732	0.00149086	0.00534732	0.780908
cg03859733	-0.00101875	0.00452114	0.822132
cg03859739	0.00293178	0.00262907	0.267178
cg03859792	-0.000104465	0.0024	0.965359
cg03859846	-0.00333248	0.00339847	0.328912
cg03859893	-4.6858e-05	0.0016167	0.976929
cg03859906	-0.00487526	0.00761526	0.523352
cg03859929	0.00550088	0.00694863	0.430239
cg03860010	-0.000884848	0.00328608	0.788216
cg03860013	0.00982948	0.00444968	0.0292083
cg03860020	0.00103111	0.00173758	0.554097
cg03860037	0.000492229	0.00322182	0.878847
cg03860038	0.00209056	0.00212848	0.328126
cg03860054	-0.0129563	0.0105076	0.220141
cg03860108	-0.00507984	0.00492424	0.304482
cg03860210	0.0025344	0.00399449	0.527065
cg03860236	0.00895131	0.00417829	0.0343322
cg03860241	-0.000561854	0.00410943	0.891495
cg03860250	0.0133779	0.0078116	0.0895598
cg03860252	-0.00461509	0.0058755	0.433831
cg03860256	0.00504781	0.0133618	0.706309
cg03860279	-0.0117079	0.0068371	0.0895875
cg03860284	-0.000981101	0.00158176	0.536347
cg03860311	0.00061079	0.00258749	0.813821
cg03860336	-0.00278939	0.00380974	0.465592
cg03860343	0.00661256	0.00524844	0.210321
cg03860400	-0.00034579	0.00319395	0.91398
cg03860422	0.00243569	0.00893141	0.785578
cg03860466	-0.000272412	0.00156912	0.862487
cg03860494	-0.00841494	0.00902309	0.353032
cg03860530	-0.00452325	0.00569594	0.428807
cg03860562	-0.00953035	0.00563714	0.0936873
cg03860650	-0.00815305	0.00274444	0.00363578
cg03860665	0.000424159	0.0017675	0.810787
cg03860720	-0.00833446	0.0045425	0.0691928
cg03860768	-0.000439336	0.0051776	0.93253
cg03860813	0.00101876	0.00168251	0.546072
cg03860853	-0.000398583	0.00355615	0.910959
cg03860859	0.00024313	0.000951501	0.798788
cg03860890	-0.00346847	0.00345049	0.316963
cg03860969	0.00121564	0.00119659	0.31186
cg03860982	0.00321644	0.00301764	0.28877
cg03860984	0.00384551	0.00346719	0.269757
cg03860992	-0.0140884	0.00949073	0.140501
cg03861021	-0.000468828	0.00113465	0.680257
cg03861029	0.000969636	0.00140572	0.491759
cg03861065	0.00149569	0.00299932	0.618986
cg03861089	-0.00399267	0.00795936	0.616911
cg03861097	0.00321259	0.00584103	0.583412
cg03861105	-0.000119109	0.00123466	0.923319
cg03861115	-0.0012856	0.00109689	0.243669
cg03861120	0.00969365	0.0035014	0.00659191
cg03861143	0.00684342	0.0029882	0.0238852
cg03861174	0.000766606	0.00147468	0.604197
cg03861217	-0.00980808	0.00756086	0.197223
cg03861331	-0.00427475	0.0040821	0.297265
cg03861339	-0.0010013	0.00724532	0.890331
cg03861347	0.00203447	0.00394718	0.607272
cg03861379	-0.0138293	0.0141137	0.329274
cg03861427	0.0108779	0.00974792	0.266844
cg03861428	-7.93603e-06	0.00102147	0.993815
cg03861496	-0.0112782	0.00778833	0.150387
cg03861514	-0.000107741	0.00380647	0.977469
cg03861532	0.00409205	0.00306123	0.184019
cg03861572	-0.00602306	0.00903105	0.50619
cg03861703	0.00154138	0.00412041	0.70905
cg03861749	-0.00500979	0.00610836	0.413871
cg03861777	0.00884165	0.00312318	0.00550249
cg03861784	0.00764336	0.00409803	0.0647808
cg03861785	0.000301415	0.00311639	0.923122
cg03861827	0.0054345	0.00487063	0.266909
cg03861989	-0.00483005	0.00991365	0.62706
cg03862022	-0.0142903	0.0087769	0.106299
cg03862030	-0.00248482	0.00387097	0.522243
cg03862043	0.00927378	0.00811387	0.255495
cg03862120	-0.000704474	0.00408542	0.863406
cg03862216	-0.0032038	0.00472834	0.49944
cg03862225	0.000657517	0.00602175	0.913247
cg03862226	0.00358574	0.00375556	0.341745
cg03862290	-0.021449	0.00775064	0.00661317
cg03862291	0.00213484	0.00731604	0.770977
cg03862353	-0.00761933	0.00348772	0.0310008
cg03862380	-0.00330587	0.00426886	0.440317
cg03862381	-0.0101206	0.00472758	0.034463
cg03862414	-0.00114014	0.00520936	0.827154
cg03862427	-0.000493338	0.00325441	0.879782
cg03862488	-8.77994e-06	0.00376582	0.998144
cg03862540	-0.00277285	0.0011368	0.0162909
cg03862549	-7.49051e-05	0.00937541	0.99364
cg03862582	0.0024745	0.0010405	0.019092
cg03862651	-0.000270744	0.0036978	0.941763
cg03862705	0.00169412	0.0030984	0.585623
cg03862730	0.00144	0.00134761	0.287565
cg03862749	-0.00232628	0.00464716	0.617649
cg03862760	0.000258194	0.00235562	0.912917
cg03862768	-0.000556694	0.00503474	0.912155
cg03862781	-0.00157822	0.0016693	0.34647
cg03862787	0.000112739	0.00541956	0.98344
cg03862853	0.000613467	0.00545803	0.91071
cg03862854	-0.00446259	0.00590992	0.451773
cg03862891	-0.00101513	0.00533947	0.849561
cg03862943	0.00596615	0.0044178	0.179585
cg03862957	0.0038981	0.00736215	0.597522
cg03862987	-0.00187114	0.00700579	0.789895
cg03862999	-0.00267317	0.00309615	0.389771
cg03863046	-0.0058713	0.00331878	0.0795966
cg03863099	0.00340662	0.00339796	0.31824
cg03863143	-0.00136646	0.00802841	0.865157
cg03863149	0.000722247	0.000975173	0.460465
cg03863342	-0.00554294	0.0101918	0.587618
cg03863352	-0.00653562	0.00685225	0.342243
cg03863358	0.0153295	0.0101557	0.134001
cg03863418	0.00778586	0.00518901	0.136311
cg03863464	0.000864889	0.00152045	0.570605
cg03863486	0.00608904	0.00759911	0.424664
cg03863499	-0.00968446	0.00625758	0.124531
cg03863514	0.00109653	0.00492878	0.82435
cg03863549	0.00069844	0.000957414	0.467215
cg03863551	-0.00221878	0.00569483	0.697563
cg03863569	0.00315579	0.00664407	0.635727
cg03863591	-0.00135131	0.00155347	0.386236
cg03863606	0.00857658	0.00793374	0.282008
cg03863616	-0.00121549	0.000985591	0.220059
cg03863628	-0.00494366	0.00553896	0.374026
cg03863634	0.00223438	0.00369898	0.54703
cg03863692	0.018635	0.0161487	0.25097
cg03863700	-0.000327495	0.00133428	0.80656
cg03863721	-0.000945185	0.00481915	0.844863
cg03863756	0.00165157	0.00167646	0.326673
cg03863817	-0.00211664	0.00753738	0.779368
cg03863821	0.0156121	0.00719964	0.0322393
cg03863838	-0.0040772	0.00264068	0.125411
cg03863908	-0.000694448	0.0029046	0.811476
cg03863979	0.00332159	0.00336777	0.326118
cg03863996	0.00457156	0.00690941	0.509559
cg03864000	-0.000995929	0.00199048	0.617813
cg03864005	-0.00284089	0.0038655	0.463915
cg03864068	0.00659667	0.00425611	0.12398
cg03864089	-0.00383286	0.00340482	0.262693
cg03864121	-0.000715545	0.0052424	0.891677
cg03864128	0.00477704	0.00484641	0.326412
cg03864211	-0.00421634	0.00573159	0.463493
cg03864215	0.0117202	0.00726062	0.109296
cg03864245	-0.00095007	0.000879804	0.282522
cg03864262	-0.00291246	0.00644492	0.652215
cg03864281	-0.00243001	0.00557374	0.663695
cg03864288	0.00306206	0.00296611	0.304132
cg03864326	0.000345936	0.000829849	0.677574
cg03864338	-0.000492778	0.00108789	0.65145
cg03864342	-0.00560204	0.00378398	0.141558
cg03864359	-0.0004862	0.00230929	0.833628
cg03864397	0.00268548	0.00327007	0.413259
cg03864443	0.00526743	0.00435258	0.228756
cg03864461	0.00595715	0.00676374	0.38034
cg03864479	0.00653515	0.00439233	0.139599
cg03864480	0.00304755	0.00553027	0.582685
cg03864483	-0.000939975	0.00231833	0.685918
cg03864566	0.00357726	0.00417981	0.393912
cg03864568	-0.00161078	0.00446681	0.719069
cg03864584	-0.00563201	0.00411729	0.174084
cg03864696	0.000935518	0.00320448	0.770872
cg03864714	-0.000231048	0.00395257	0.95349
cg03864863	-0.0012636	0.0100745	0.900411
cg03864888	0.000594494	0.00351874	0.86614
cg03864958	-0.00833833	0.00861901	0.335411
cg03865018	0.000487548	0.00187456	0.795275
cg03865041	-0.000672096	0.00348709	0.847513
cg03865101	-0.00471388	0.00715731	0.511498
cg03865208	-0.00133561	0.00421399	0.751874
cg03865213	0.00310772	0.00439638	0.481108
cg03865257	0.000101699	0.00160214	0.9495
cg03865266	-0.00638963	0.00564374	0.259984
cg03865281	-0.0024951	0.00797523	0.754972
cg03865322	0.00268047	0.00488222	0.58408
cg03865418	0.0022891	0.00652948	0.726562
cg03865485	0.00296115	0.00406648	0.46802
cg03865512	-0.00239288	0.00190575	0.21187
cg03865524	0.00639979	0.00608948	0.295541
cg03865530	0.000404209	0.00387151	0.917034
cg03865539	-0.003555	0.00536013	0.508546
cg03865596	-0.00270157	0.00568967	0.635839
cg03865600	-0.00353008	0.011021	0.749333
cg03865604	-0.00579282	0.00619972	0.352124
cg03865641	0.00662946	0.00414018	0.112138
cg03865667	6.26977e-05	0.00142966	0.965098
cg03865668	-0.0254158	0.0128325	0.0500898
cg03865808	0.00196637	0.00406341	0.629386
cg03865834	-0.0013459	0.00396192	0.734712
cg03865836	-0.00198946	0.00463933	0.668875
cg03865925	-0.00237433	0.0040449	0.558389
cg03865944	0.00184893	0.00376968	0.624758
cg03865947	-0.00520566	0.006051	0.391463
cg03865968	-0.00337614	0.00533211	0.527913
cg03866003	-0.00188364	0.0130339	0.885351
cg03866011	-0.000504143	0.000951429	0.597244
cg03866074	1.01358e-05	0.00115832	0.993034
cg03866105	0.00702568	0.00435167	0.109238
cg03866108	-0.00673593	0.00355145	0.060447
cg03866136	-0.00116314	0.00523208	0.824479
cg03866192	0.0128525	0.0102622	0.213026
cg03866211	-0.00241863	0.00575901	0.675309
cg03866243	0.00032333	0.00298917	0.914057
cg03866267	-0.0031288	0.0037679	0.40809
cg03866306	-0.0127494	0.00681127	0.0638409
cg03866360	0.00107027	0.00124458	0.391655
cg03866446	-0.0104317	0.0062904	0.100046
cg03866447	0.000260359	0.00428917	0.951705
cg03866569	0.00113649	0.0022218	0.609997
cg03866600	0.0012536	0.00223017	0.575164
cg03866607	-0.0026688	0.0046506	0.567212
cg03866756	-0.00373472	0.00307956	0.227779
cg03866798	0.00261298	0.00127601	0.0429204
cg03866831	-0.00171146	0.00374868	0.648878
cg03866835	0.000689369	0.0012255	0.574886
cg03866836	-0.011721	0.00924139	0.207314
cg03866862	0.00246923	0.00134932	0.0699123
cg03866982	0.00213517	0.0226541	0.925078
cg03867003	-0.00580914	0.00733356	0.429959
cg03867231	-0.00380468	0.0067622	0.574805
cg03867251	0.00133198	0.0029854	0.656339
cg03867274	-0.000426519	0.0016254	0.793489
cg03867377	0.00312062	0.00287229	0.27961
cg03867445	0.00119065	0.000772431	0.126034
cg03867475	0.00196091	0.00310134	0.528495
cg03867518	0.00196527	0.00310447	0.527995
cg03867607	0.0124106	0.00561035	0.0289895
cg03867627	-0.000779699	0.00645154	0.904023
cg03867656	8.47912e-05	0.00557372	0.98789
cg03867702	-0.00782249	0.00710661	0.273372
cg03867746	0.00376331	0.00625876	0.548864
cg03867759	-0.00119136	0.00133519	0.374159
cg03867790	-0.00246399	0.00343716	0.474947
cg03867871	-0.000338123	0.00214055	0.874772
cg03867877	-0.00426233	0.00290051	0.144498
cg03867952	-0.00276452	0.00624786	0.658999
cg03867963	-0.00618655	0.00663834	0.353371
cg03867979	0.00201072	0.0086813	0.81726
cg03868063	0.00114479	0.00402138	0.776419
cg03868064	-0.00017229	0.0037524	0.96346
cg03868110	0.000575973	0.00559987	0.918262
cg03868121	0.00229104	0.00468463	0.62576
cg03868122	-0.000486378	0.00144219	0.73656
cg03868139	0.00109282	0.00400095	0.785248
cg03868187	-0.000298034	0.00593184	0.960018
cg03868193	0.0391824	0.0175185	0.0272909
cg03868206	-0.00360773	0.00448356	0.422723
cg03868220	-0.00222007	0.00733239	0.762622
cg03868278	0.00137288	0.00363112	0.706081
cg03868332	0.00488443	0.00465337	0.296137
cg03868353	-0.00980098	0.00375343	0.0102578
cg03868453	0.00373061	0.00429605	0.387043
cg03868473	0.00423719	0.0054228	0.436236
cg03868479	-0.00098164	0.00782214	0.900357
cg03868582	0.000163328	0.010515	0.987635
cg03868679	-0.000616572	0.0044454	0.889937
cg03868770	-0.00420011	0.0125242	0.737981
cg03868783	-0.00715414	0.00708825	0.315009
cg03868865	-0.000405338	0.00521342	0.938166
cg03868881	0.00260409	0.00692251	0.707496
cg03868882	0.00134458	0.00448161	0.764716
cg03868943	0.000149926	0.00427163	0.972064
cg03868978	0.0168993	0.00862014	0.0524275
cg03868982	-0.00574034	0.0047877	0.233068
cg03869063	-0.00660418	0.00331142	0.0485416
cg03869194	-0.000146596	0.00138331	0.915792
cg03869225	-0.00668193	0.00857582	0.437529
cg03869242	0.000103215	0.00316593	0.97405
cg03869253	0.000721484	0.000979279	0.462815
cg03869296	-0.00288838	0.00616948	0.640571
cg03869414	0.0119944	0.00652074	0.0685024
cg03869470	-7.70056e-06	0.00327215	0.998126
cg03869481	0.00521323	0.00628067	0.40828
cg03869495	0.00784386	0.00572114	0.173107
cg03869496	-0.0028339	0.0107598	0.792743
cg03869508	-0.00806697	0.00943223	0.394235
cg03869603	-0.00876271	0.00460611	0.0596858
cg03869608	0.00101325	0.00186014	0.587032
cg03869703	1.00606e-05	0.000870204	0.990796
cg03869743	-0.000305496	0.0018592	0.869778
cg03869848	-0.0100139	0.00671651	0.13879
cg03869874	-0.000821836	0.0011996	0.4947
cg03869928	0.00200123	0.00126123	0.115394
cg03869932	-0.00781356	0.004167	0.063383
cg03869996	-0.00462146	0.00320224	0.151756
cg03870002	0.00832313	0.00721743	0.251284
cg03870033	0.00761209	0.00682243	0.26692
cg03870044	-0.00167974	0.00466109	0.719246
cg03870123	-0.000211725	0.00153953	0.890862
cg03870138	0.00330497	0.00429663	0.443392
cg03870162	-0.0021852	0.00445375	0.624639
cg03870188	0.00314721	0.00665112	0.637002
cg03870193	-0.00820734	0.0059365	0.169562
cg03870234	0.0127688	0.0110375	0.249794
cg03870261	-0.0124341	0.00693402	0.0756383
cg03870264	0.0247324	0.0137985	0.0757692
cg03870270	0.00155843	0.00126138	0.219232
cg03870329	0.00164206	0.00332264	0.622129
cg03870360	0.00197257	0.00254164	0.439326
cg03870370	0.00134504	0.00116864	0.252204
cg03870394	0.00717122	0.00548527	0.193769
cg03870397	-0.00579377	0.00735782	0.432694
cg03870405	0.00602317	0.00759186	0.429239
cg03870411	2.77928e-06	0.00545907	0.999595
cg03870419	0.000312592	0.00328015	0.924248
cg03870429	0.00135106	0.00308426	0.662195
cg03870432	0.00985441	0.00344276	0.00501994
cg03870448	-0.00394585	0.0068102	0.563481
cg03870453	0.00131597	0.00224988	0.559786
cg03870472	-0.0126315	0.00865521	0.147251
cg03870497	0.00243465	0.00518573	0.639632
cg03870501	0.00175127	0.0035408	0.621853
cg03870534	-0.00576634	0.0041841	0.170902
cg03870581	0.0107299	0.00912674	0.242228
cg03870637	0.00191235	0.00579846	0.742165
cg03870689	0.00184796	0.00533219	0.729567
cg03870697	0.00154165	0.00301725	0.610395
cg03870738	0.00214076	0.00439162	0.626881
cg03870746	0.00194688	0.00183753	0.291648
cg03870762	0.000569045	0.00324362	0.861054
cg03870777	0.0019382	0.0027594	0.483887
cg03870816	-0.00502462	0.00744272	0.501
cg03870842	-0.00061658	0.00117427	0.60057
cg03870845	0.00198359	0.00164823	0.231332
cg03870856	0.00112622	0.00176536	0.524806
cg03870862	-0.00624677	0.0101424	0.539207
cg03870976	-0.00342995	0.00312215	0.274305
cg03870980	0.00259687	0.00307557	0.400273
cg03871033	0.00565257	0.00299456	0.0616659
cg03871034	0.00715351	0.00851252	0.402502
cg03871102	-0.00722752	0.0098404	0.464195
cg03871120	0.00713684	0.0142982	0.618659
cg03871143	-0.000880114	0.00119563	0.463203
cg03871162	-0.00327567	0.00499324	0.513156
cg03871165	0.0115632	0.00669064	0.0866979
cg03871180	-0.0010031	0.00494976	0.839772
cg03871183	-0.000463059	0.0053026	0.930568
cg03871251	0.00892489	0.00824135	0.281161
cg03871267	0.00545481	0.00475744	0.253997
cg03871275	0.00031304	0.00674452	0.963063
cg03871327	0.00125048	0.003489	0.720714
cg03871329	0.000423671	0.00140622	0.763757
cg03871352	-0.00135489	0.00166805	0.418364
cg03871354	0.0128183	0.00600029	0.0348339
cg03871393	-0.00891488	0.00920425	0.334851
cg03871401	-0.000236299	0.00244532	0.92319
cg03871460	0.00942751	0.00612312	0.126464
cg03871489	0.00333924	0.00791868	0.674058
cg03871512	-0.000850091	0.00178159	0.634183
cg03871526	-0.000516608	0.00444957	0.907779
cg03871549	0.0027374	0.00266642	0.306813
cg03871661	-0.000961424	0.00485526	0.843391
cg03871675	8.02632e-05	0.00121543	0.947466
cg03871717	0.00815419	0.0181383	0.653899
cg03871753	-0.00392195	0.00403206	0.332803
cg03871754	-0.00625577	0.00493989	0.208005
cg03871824	0.00234923	0.00275237	0.395188
cg03871866	-0.00459247	0.00339759	0.1792
cg03871886	0.00124079	0.00637935	0.846136
cg03871887	0.00195809	0.00416388	0.639086
cg03871930	0.00111459	0.00486821	0.819323
cg03872088	0.00580537	0.00354318	0.104132
cg03872157	-0.00293229	0.00525796	0.578171
cg03872188	-0.000829629	0.000842899	0.327111
cg03872192	-0.00666547	0.0144537	0.645578
cg03872217	-0.00363884	0.00345001	0.293816
cg03872267	1.95851e-05	0.00116242	0.986587
cg03872339	0.000908175	0.00463317	0.844953
cg03872375	-0.00250509	0.00293166	0.394654
cg03872376	-0.00941032	0.00387225	0.0166788
cg03872433	-0.00077108	0.00104105	0.46044
cg03872447	-0.0223371	0.00980739	0.0246497
cg03872502	0.00080133	0.00156095	0.60871
cg03872509	-0.0114146	0.00494389	0.0227877
cg03872584	0.00231811	0.00855088	0.786816
cg03872598	-0.00207134	0.00470276	0.660459
cg03872623	0.000418935	0.00288305	0.884728
cg03872631	0.00236417	0.00300037	0.432384
cg03872655	0.00382147	0.0036071	0.291683
cg03872677	-0.002066	0.00522931	0.693535
cg03872695	0.00222869	0.00691623	0.747871
cg03872724	0.002703	0.0048198	0.576046
cg03872736	-0.00293563	0.00357918	0.413847
cg03872783	0.00895078	0.00751076	0.235887
cg03872828	-0.0133511	0.00830231	0.110625
cg03872831	-0.000706861	0.00754682	0.925544
cg03872846	-0.00194863	0.00556237	0.726754
cg03872905	0.0029583	0.00355775	0.407455
cg03872907	-0.000927826	0.00587667	0.874833
cg03872910	0.0141661	0.00589365	0.0178753
cg03872934	-0.00407732	0.00352091	0.249316
cg03872945	0.00243945	0.00595203	0.682698
cg03872952	-0.00323977	0.00652047	0.620261
cg03872957	0.000921896	0.00314957	0.770289
cg03873023	0.00722989	0.0079933	0.367676
cg03873049	0.00439722	0.00615407	0.476391
cg03873105	-0.00139188	0.00417469	0.739449
cg03873108	-0.000752736	0.00156239	0.630899
cg03873153	-0.0201792	0.0165628	0.225654
cg03873220	0.00361484	0.00297871	0.227469
cg03873264	0.00780137	0.013748	0.571541
cg03873281	-0.00885081	0.00672629	0.19091
cg03873294	0.00228154	0.00357814	0.525014
cg03873322	-0.0100088	0.00524978	0.0591452
cg03873392	0.000167194	0.0074813	0.98221
cg03873403	-0.00486399	0.00536134	0.366231
cg03873454	0.00285822	0.00287077	0.321578
cg03873475	-0.00698766	0.00415975	0.0957779
cg03873492	-0.00132203	0.00334246	0.693208
cg03873511	-0.00159555	0.00151883	0.295744
cg03873518	-0.0137925	0.0321489	0.668734
cg03873535	0.00731345	0.00517108	0.160048
cg03873548	0.00605436	0.00343361	0.0805828
cg03873565	-6.43031e-05	0.00385104	0.986708
cg03873608	0.00190797	0.00155447	0.222244
cg03873659	0.00043721	0.00103036	0.672141
cg03873687	0.00367298	0.00615475	0.551864
cg03873738	-0.00152372	0.00496523	0.759507
cg03873751	0.00166332	0.00716411	0.816826
cg03873771	-0.00289243	0.00365529	0.430442
cg03873826	0.00310036	0.00762296	0.684994
cg03873836	0.00484759	0.00429524	0.261481
cg03873895	-0.000702147	0.00351732	0.842135
cg03873930	-0.00132735	0.00636073	0.835078
cg03873953	-0.00888467	0.00657739	0.179486
cg03874026	0.00580079	0.00509817	0.257625
cg03874063	-0.00178261	0.00779872	0.819615
cg03874089	-0.00113296	0.000908389	0.21492
cg03874092	0.00135923	0.00331364	0.682447
cg03874137	-0.00859512	0.00475349	0.0732635
cg03874197	-0.00380136	0.00392306	0.334644
cg03874199	-0.00150038	0.00264692	0.571957
cg03874201	0.0154605	0.010506	0.143937
cg03874222	0.00163692	0.0046443	0.725157
cg03874229	0.000404888	0.00152553	0.791183
cg03874231	-0.00255542	0.00768621	0.740157
cg03874268	-0.00907411	0.00833944	0.278889
cg03874328	-0.000941302	0.00304885	0.758093
cg03874344	0.00317454	0.00290977	0.277618
cg03874358	0.000380696	0.00198194	0.848025
cg03874379	-0.0108319	0.00918831	0.240946
cg03874385	-0.00184227	0.0112241	0.869921
cg03874438	-0.00329142	0.00423547	0.438733
cg03874462	-0.00178834	0.00294423	0.544812
cg03874471	0.00097433	0.00412288	0.813614
cg03874476	-0.000259225	0.00739448	0.972097
cg03874504	0.000465503	0.00106517	0.662937
cg03874505	-0.00838049	0.00548333	0.129243
cg03874509	-8.34002e-05	0.000830092	0.92015
cg03874513	-0.0193151	0.0422321	0.6483
cg03874536	-0.00801996	0.00569149	0.161572
cg03874537	-5.54976e-05	0.0010253	0.95693
cg03874539	-0.0114331	0.00744027	0.127201
cg03874542	0.00879576	0.0106338	0.409911
cg03874601	-0.0143728	0.00749582	0.0577296
cg03874608	-0.0037405	0.00357813	0.298099
cg03874653	0.0194425	0.00860633	0.0258132
cg03874692	-0.003863	0.0030641	0.210026
cg03874720	0.0105324	0.00605526	0.0847153
cg03874728	-0.000638967	0.00173695	0.713666
cg03874868	0.00470033	0.00770035	0.542831
cg03874870	-0.000315254	0.00312797	0.919901
cg03874886	-0.000575157	0.000946112	0.544473
cg03874914	0.00394715	0.00375495	0.295436
cg03874948	0.000333122	0.00427387	0.938012
cg03874978	-0.0146476	0.00850512	0.0877911
cg03874986	-0.005096	0.00534574	0.3425
cg03875000	-0.00252623	0.00645759	0.69639
cg03875006	-0.00134732	0.0031837	0.672966
cg03875082	0.00893957	0.00480585	0.0654889
cg03875091	0.0187745	0.010244	0.0694977
cg03875093	0.00114405	0.00897271	0.898771
cg03875111	-0.00164431	0.00538989	0.760876
cg03875157	-0.00123365	0.00171817	0.47425
cg03875173	0.00244394	0.00314772	0.439141
cg03875197	-0.00246908	0.00291438	0.398688
cg03875235	-0.00191256	0.00553402	0.730291
cg03875330	-0.00276076	0.0034438	0.424446
cg03875347	-0.0016472	0.00123695	0.185673
cg03875348	0.00178451	0.0030421	0.558649
cg03875366	-0.00473196	0.0048273	0.329076
cg03875385	0.00904753	0.00839419	0.283425
cg03875433	-0.000733034	0.000987495	0.459449
cg03875450	-0.00197136	0.00103259	0.058802
cg03875454	0.00888372	0.00721299	0.220668
cg03875473	0.0014261	0.00309538	0.645894
cg03875496	0.0124758	0.00793654	0.118784
cg03875566	-0.0069676	0.00646656	0.283581
cg03875571	0.00405371	0.00584667	0.489533
cg03875632	-0.00106874	0.00198614	0.591579
cg03875642	0.00158322	0.00535488	0.768037
cg03875668	0.0021018	0.00353419	0.55324
cg03875678	0.00443833	0.00649023	0.495484
cg03875700	-0.00190864	0.00564962	0.73612
cg03875787	-4.37909e-05	0.00335166	0.989599
cg03875819	0.0036225	0.00306659	0.239994
cg03875850	0.004137	0.00361678	0.255132
cg03875991	0.00514092	0.00281518	0.0704921
cg03875996	-0.00185811	0.00688198	0.787659
cg03876023	0.00955775	0.00646433	0.142071
cg03876030	-0.000295563	0.00124199	0.812335
cg03876073	0.00957855	0.00766315	0.213924
cg03876096	0.00109746	0.00439587	0.80331
cg03876116	-0.00972123	0.00687742	0.160282
cg03876150	0.00391362	0.00751168	0.603392
cg03876174	0.00343499	0.00384455	0.373522
cg03876184	-0.000532827	0.00101265	0.599809
cg03876194	-0.00653752	0.0105917	0.538335
cg03876225	0.00300586	0.00475522	0.528598
cg03876258	0.00720614	0.00682528	0.293331
cg03876340	-0.00882127	0.00751294	0.242828
cg03876409	-0.000349996	0.00268817	0.896643
cg03876413	-0.000951292	0.00174619	0.586986
cg03876418	-0.00577906	0.0540425	0.915031
cg03876423	-0.0172261	0.0143639	0.232955
cg03876424	-0.00311462	0.00448414	0.488754
cg03876470	-0.000494875	0.00316095	0.875874
cg03876500	0.000380046	0.00588263	0.948604
cg03876503	-0.000957897	0.00498079	0.847841
cg03876514	-0.0114128	0.0173119	0.51109
cg03876548	0.000543778	0.0190564	0.977286
cg03876564	-0.00134457	0.0105411	0.89873
cg03876616	-0.00687401	0.00515584	0.185156
cg03876618	-0.00228485	0.00216058	0.292552
cg03876622	-0.000167075	0.00127503	0.895982
cg03876676	-0.00127255	0.00121193	0.295969
cg03876697	0.00211112	0.00550513	0.702089
cg03876705	0.00112882	0.00452705	0.803547
cg03876729	0.000401236	0.00145933	0.783864
cg03876732	-0.0110865	0.00955863	0.248579
cg03876766	0.000239325	0.00564824	0.966278
cg03876812	-0.0028832	0.00527764	0.585943
cg03876823	0.000966472	0.00489194	0.843744
cg03876904	0.0120857	0.0045648	0.00927557
cg03877014	-0.00353143	0.00477374	0.460992
cg03877020	-0.000860277	0.0016274	0.598114
cg03877058	0.00103464	0.00682667	0.879808
cg03877070	-0.000421107	0.00828158	0.959537
cg03877105	0.00783926	0.00498758	0.118827
cg03877140	-0.00890792	0.00671094	0.187085
cg03877142	-0.00377163	0.00485349	0.43874
cg03877174	0.00548369	0.00609687	0.370355
cg03877179	-0.00204569	0.00319282	0.523015
cg03877214	0.0104557	0.00748744	0.165346
cg03877256	-0.0117646	0.00670139	0.0818992
cg03877267	-0.00155966	0.00258975	0.548229
cg03877332	-0.0103376	0.0124937	0.409756
cg03877350	0.00144448	0.00709528	0.839048
cg03877364	0.000373897	0.00136592	0.784794
cg03877376	-0.00197996	0.0021956	0.369106
cg03877418	0.00425919	0.00438114	0.333064
cg03877420	0.00971644	0.0205179	0.636736
cg03877450	-0.00714808	0.00458279	0.121636
cg03877492	-0.00198834	0.00152626	0.19533
cg03877495	-0.00631254	0.00609646	0.302692
cg03877500	-0.00269378	0.00527224	0.6104
cg03877506	0.00278383	0.00129897	0.0342685
cg03877568	3.18371e-05	0.00105145	0.975898
cg03877600	0.00192314	0.00351079	0.584934
cg03877640	0.031446	0.0110691	0.00534599
cg03877646	0.000571406	0.00385115	0.882315
cg03877680	-0.00366973	0.00133023	0.00677954
cg03877689	0.00456784	0.0100703	0.650999
cg03877706	-0.00448347	0.00758323	0.555554
cg03877713	-0.00348912	0.00286644	0.226075
cg03877745	0.00471557	0.00369412	0.204417
cg03877767	0.00109013	0.00371441	0.769694
cg03877802	0.000102977	0.00134654	0.939177
cg03877829	0.0100522	0.00650743	0.125233
cg03877913	0.00187768	0.00536255	0.726886
cg03877919	0.00276301	0.00159032	0.0850671
cg03877948	-0.00428584	0.00303872	0.16119
cg03877953	-0.00360356	0.00417129	0.389492
cg03877957	-0.00452159	0.00568016	0.427697
cg03877960	-0.00137024	0.0074957	0.855282
cg03878020	0.00147081	0.00554244	0.79121
cg03878061	-0.0164568	0.00593569	0.00651639
cg03878133	-0.00260927	0.0049784	0.601232
cg03878190	-0.00310759	0.0048368	0.521869
cg03878208	-4.78674e-05	0.0043266	0.991192
cg03878211	0.00350919	0.00929539	0.706502
cg03878285	0.06708	0.051661	0.196795
cg03878292	0.000340847	0.00321271	0.915698
cg03878377	-0.00102255	0.000894689	0.255511
cg03878435	-0.0101007	0.00715424	0.160767
cg03878496	0.00141524	0.00146447	0.335932
cg03878499	0.00277088	0.00627416	0.659605
cg03878537	0.00208358	0.00374246	0.578816
cg03878567	-0.00957396	0.00825811	0.248783
cg03878603	-0.002125	0.00328417	0.518928
cg03878650	-0.00202093	0.00327781	0.538783
cg03878654	0.00622321	0.00811469	0.444751
cg03878722	-0.00139157	0.00262972	0.597735
cg03878727	-0.00564533	0.00837749	0.501783
cg03878764	-0.00521807	0.00379522	0.171905
cg03878793	0.0054584	0.00344174	0.115572
cg03878797	0.000981798	0.00353152	0.781518
cg03878802	0.0118574	0.00930364	0.205126
cg03878837	-0.00177745	0.00156062	0.257157
cg03878985	-0.00162008	0.00328997	0.62338
cg03879000	0.0156234	0.0114871	0.176536
cg03879052	-0.00276334	0.0011254	0.0156085
cg03879061	-0.00448249	0.00755985	0.554421
cg03879109	0.00213271	0.0128409	0.868388
cg03879120	-0.00508381	0.00285672	0.0778541
cg03879180	0.0108646	0.0082396	0.19
cg03879251	0.00335504	0.00288644	0.247565
cg03879261	0.00222701	0.00513574	0.665391
cg03879291	-0.0312433	0.00842979	0.00032855
cg03879294	-0.00209196	0.00122855	0.0913802
cg03879320	0.00686092	0.00656371	0.298143
cg03879384	0.0173818	0.0143953	0.229798
cg03879386	0.0185207	0.0169206	0.276054
cg03879460	-0.00568491	0.0212308	0.789371
cg03879473	-0.00394791	0.00596204	0.50922
cg03879587	-0.00813083	0.010451	0.438212
cg03879594	0.00839805	0.0064326	0.194383
cg03879623	0.00487596	0.00520048	0.350468
cg03879629	-0.00469334	0.00730637	0.521951
cg03879673	-0.0010299	0.0016615	0.53661
cg03879696	-0.000707089	0.00694321	0.919067
cg03879730	0.00359228	0.00429421	0.404633
cg03879806	0.00788189	0.00732236	0.284055
cg03879808	-0.00863667	0.01516	0.570022
cg03879823	0.00033419	0.00483971	0.945072
cg03879902	-0.00122932	0.00235891	0.603298
cg03879918	-0.0014076	0.00343284	0.682559
cg03879971	0.00298857	0.00798765	0.709001
cg03879992	0.00182453	0.00421804	0.666171
cg03880033	-0.0126197	0.0191284	0.510779
cg03880092	0.0121569	0.0067553	0.0746157
cg03880161	-0.000390729	0.00110391	0.724041
cg03880173	0.00874335	0.00805912	0.280295
cg03880323	-0.000817261	0.00175419	0.642198
cg03880332	-0.0111066	0.0102664	0.28165
cg03880355	0.00389008	0.00294738	0.189578
cg03880362	-0.00344676	0.00734485	0.639785
cg03880368	-0.00288363	0.00336173	0.392845
cg03880375	-0.00117306	0.00702542	0.867692
cg03880407	0.000659915	0.00670809	0.92181
cg03880506	0.0198318	0.0082724	0.0181686
cg03880509	0.000538596	0.00239428	0.822427
cg03880512	0.0139859	0.00804515	0.0848848
cg03880551	-0.00596317	0.00492767	0.228773
cg03880611	-0.00698391	0.00589298	0.238477
cg03880642	-0.00252703	0.0152492	0.868679
cg03880673	-0.00680001	0.00436624	0.122195
cg03880708	-0.00298285	0.00371062	0.423175
cg03880722	5.47042e-05	0.00454376	0.990416
cg03880724	0.00080084	0.00119096	0.502694
cg03880733	-0.00889241	0.00397641	0.0273138
cg03880756	-0.0117662	0.00600304	0.0524751
cg03880785	0.0026107	0.00666477	0.696012
cg03880814	-0.00514932	0.00445433	0.25013
cg03880841	0.00164521	0.00271426	0.545651
cg03880890	-0.00174955	0.00467295	0.708815
cg03880977	0.010062	0.00783555	0.20174
cg03880987	0.0036577	0.00909553	0.688345
cg03880988	-0.00267417	0.00809701	0.741816
cg03881015	-0.00654301	0.00452212	0.15072
cg03881051	-0.00205075	0.00108656	0.061697
cg03881200	-0.000622814	0.00296519	0.834017
cg03881214	-0.00036124	0.00119103	0.762223
cg03881289	0.00764838	0.0038963	0.0521273
cg03881351	-0.00655722	0.00588596	0.267646
cg03881352	-0.000467469	0.00104257	0.654744
cg03881369	-0.00939758	0.00449628	0.0388741
cg03881379	-0.00017595	0.00231585	0.939574
cg03881382	-0.021541	0.0120244	0.0759239
cg03881418	-0.00345071	0.00450052	0.444851
cg03881436	-0.0129144	0.0110564	0.245269
cg03881446	0.000648228	0.001798	0.719132
cg03881471	0.00347927	0.00298478	0.246224
cg03881524	-0.000160126	0.00267776	0.952423
cg03881527	-0.00267425	0.00715349	0.709231
cg03881539	0.0111514	0.00678029	0.10284
cg03881582	0.013742	0.00733975	0.0637777
cg03881604	-0.000428795	0.00345635	0.90149
cg03881663	-0.00231559	0.00243969	0.344596
cg03881711	-0.000815723	0.0040334	0.840094
cg03881738	-0.0104104	0.019325	0.591162
cg03881768	-0.0132383	0.00683001	0.0551094
cg03881775	-0.000374727	0.00244205	0.878322
cg03881776	0.0090386	0.00454528	0.0491876
cg03881854	0.000185756	0.00162197	0.909027
cg03881924	0.000707932	0.00181071	0.696562
cg03881928	-0.00612836	0.00986479	0.535707
cg03881934	-0.00183001	0.00393583	0.642863
cg03881963	0.00357694	0.00492013	0.468743
cg03881967	-0.000210386	0.00434255	0.961446
cg03882001	-0.000589412	0.00167935	0.726265
cg03882030	-0.00012117	0.00363468	0.973465
cg03882071	0.0126032	0.0141561	0.375213
cg03882099	0.0114605	0.0103945	0.272584
cg03882100	-0.0143797	0.0136417	0.294104
cg03882141	-0.00026124	0.00123824	0.833289
cg03882167	0.00124556	0.00108334	0.252703
cg03882182	-0.00401849	0.00328384	0.223627
cg03882211	0.00373676	0.00467988	0.426285
cg03882242	0.000649255	0.00232324	0.780407
cg03882244	-0.00367564	0.0047075	0.436564
cg03882246	-0.0129299	0.00517581	0.0139371
cg03882250	-0.00472367	0.00589793	0.424884
cg03882262	-0.00214506	0.00812392	0.792232
cg03882270	-0.00213481	0.00909114	0.814775
cg03882303	-0.000565298	0.00355506	0.873945
cg03882313	0.00975166	0.00769729	0.207821
cg03882324	-0.000768321	0.00526031	0.884137
cg03882344	0.000959306	0.000997543	0.338288
cg03882355	-0.00050432	0.00640964	0.937426
cg03882382	-0.00572907	0.00531447	0.283344
cg03882437	0.00598263	0.00486961	0.221811
cg03882445	-0.00230735	0.00400794	0.565976
cg03882466	-0.000258925	0.00325054	0.936653
cg03882612	-0.00156414	0.00647209	0.809475
cg03882634	0.00897975	0.00730395	0.221485
cg03882686	-0.00907352	0.00628968	0.151923
cg03882698	-0.00745647	0.00636122	0.243613
cg03882759	0.00738952	0.00761683	0.334059
cg03882777	-0.00656119	0.00236866	0.00656387
cg03882842	0.0013055	0.00339758	0.701526
cg03882914	-0.000529403	0.00417449	0.899311
cg03882929	-0.00101355	0.00118436	0.393948
cg03882967	-0.00797747	0.00426243	0.0638741
cg03882972	0.00433096	0.0037593	0.251747
cg03883023	0.00266516	0.00549515	0.628622
cg03883098	0.00661486	0.00523184	0.208731
cg03883133	0.00214087	0.0051746	0.679865
cg03883150	0.00199269	0.00570555	0.727554
cg03883154	0.00234203	0.00733957	0.750248
cg03883213	-0.00611829	0.00711341	0.391568
cg03883228	-0.00379535	0.00730833	0.604564
cg03883256	-0.00121581	0.00110634	0.274148
cg03883275	-0.00854038	0.00878719	0.333188
cg03883300	-0.00214858	0.00360129	0.551969
cg03883323	0.000181807	0.0032911	0.956044
cg03883331	0.00481295	0.00495789	0.333757
cg03883348	-0.00137279	0.00401074	0.732782
cg03883405	-0.000790133	0.00395636	0.842068
cg03883491	0.0163162	0.00653485	0.0139869
cg03883519	-0.000879226	0.00140977	0.534114
cg03883520	0.00992499	0.00799507	0.217056
cg03883555	-9.79653e-05	0.00129228	0.939707
cg03883568	0.00171987	0.00358991	0.632812
cg03883605	-0.00196732	0.00123577	0.114208
cg03883640	0.00170103	0.00347348	0.625291
cg03883742	0.0020132	0.00340557	0.555612
cg03883784	-0.00145511	0.00644976	0.821919
cg03883921	-0.000783583	0.0063589	0.902149
cg03883939	-0.000137434	0.00739724	0.98521
cg03883941	0.00224905	0.00174988	0.201351
cg03884014	0.00460474	0.00528219	0.385211
cg03884018	0.00572231	0.00471116	0.227062
cg03884079	0.0051355	0.00306442	0.096557
cg03884082	-0.000464318	0.00124948	0.710887
cg03884100	0.00691097	0.00468035	0.142591
cg03884132	0.000883038	0.00352764	0.802799
cg03884213	-0.000667583	0.00254042	0.7932
cg03884238	-0.00198637	0.00418334	0.635834
cg03884260	0.00361847	0.00279143	0.197545
cg03884400	-0.00629654	0.00341678	0.0679984
cg03884414	-0.00170496	0.00205117	0.40762
cg03884543	0.00137627	0.00793084	0.862545
cg03884572	-0.00503788	0.00563264	0.373021
cg03884587	-0.00260352	0.00192656	0.179297
cg03884592	0.000676649	0.000822379	0.412374
cg03884675	-0.0032784	0.00357189	0.360678
cg03884783	0.000255977	0.00136523	0.85161
cg03884820	0.00590551	0.00473597	0.215018
cg03884924	0.0094339	0.00754426	0.213732
cg03884972	0.00319285	0.00819813	0.697675
cg03885020	-0.000558634	0.00561803	0.92097
cg03885022	-0.000701846	0.00100479	0.486313
cg03885028	0.107174	0.0550443	0.0540338
cg03885037	-0.00245803	0.00423613	0.562909
cg03885048	0.000199085	0.00708805	0.977642
cg03885055	0.00289518	0.00531164	0.586793
cg03885062	-0.00443939	0.00268027	0.100456
cg03885090	0.0150507	0.0113357	0.186968
cg03885098	0.0106892	0.00834019	0.202614
cg03885119	-0.00547467	0.00583801	0.350384
cg03885171	-0.00257121	0.00362929	0.480131
cg03885197	0.00308574	0.0041376	0.457362
cg03885198	0.00564119	0.00458047	0.220687
cg03885247	0.00118232	0.00325987	0.717522
cg03885252	-0.000922275	0.00324794	0.776968
cg03885264	-0.000666092	0.00186051	0.721005
cg03885270	0.00265925	0.0110473	0.810216
cg03885271	0.000747468	0.00198597	0.70735
cg03885272	0.00289425	0.00385078	0.453868
cg03885332	-0.0151781	0.00755314	0.0468882
cg03885343	-0.00155831	0.00222002	0.484177
cg03885399	0.000682565	0.00589098	0.907966
cg03885414	0.00236242	0.00313306	0.452413
cg03885431	0.00615409	0.00372491	0.101306
cg03885497	0.00566507	0.00487167	0.247358
cg03885508	-0.00371763	0.00315522	0.241195
cg03885527	-0.00971244	0.00546314	0.0781487
cg03885639	0.000783015	0.00558273	0.888709
cg03885646	-0.00373651	0.00524303	0.477537
cg03885664	0.00250513	0.00306438	0.415378
cg03885708	-0.00213456	0.00116017	0.0684347
cg03885735	0.00940773	0.0440027	0.831092
cg03885818	0.000878882	0.00347717	0.800919
cg03885858	0.00209988	0.00351096	0.550986
cg03885908	0.00174652	0.00621068	0.779067
cg03885929	3.17696e-05	0.00170886	0.9852
cg03885975	0.00298004	0.015807	0.850805
cg03886017	-0.00199458	0.00912168	0.82731
cg03886043	-0.00431656	0.00564781	0.446303
cg03886075	0.00503858	0.00288204	0.0831578
cg03886085	-0.00111213	0.00148711	0.456123
cg03886129	-0.0129784	0.00625169	0.0401838
cg03886135	-0.00287874	0.00635273	0.651318
cg03886192	-0.00139955	0.0020925	0.504975
cg03886242	0.00163073	0.00742769	0.826623
cg03886254	8.52587e-05	0.00465099	0.985407
cg03886283	-0.00685804	0.00535022	0.202552
cg03886307	-0.00392012	0.00346687	0.260582
cg03886315	-0.00337747	0.00338818	0.320992
cg03886436	0.00307107	0.00474461	0.518779
cg03886449	-0.00159065	0.00132307	0.231804
cg03886486	0.00488617	0.0046198	0.292487
cg03886522	0.0140534	0.00511929	0.00704675
cg03886523	-0.00124061	0.011504	0.914314
cg03886558	-0.000819476	0.001179	0.488457
cg03886579	0.00617835	0.00577163	0.28671
cg03886596	0.000458147	0.00585635	0.937784
cg03886681	0.000931042	0.0044031	0.832919
cg03886687	-0.00474687	0.00334924	0.159172
cg03886690	-0.00686575	0.00568541	0.229742
cg03886699	0.00222406	0.00254124	0.383344
cg03886752	-0.00295645	0.00240376	0.221302
cg03886823	-0.00139881	0.00379716	0.713284
cg03886837	0.00279151	0.00298995	0.352503
cg03886891	0.00126004	0.00331045	0.704202
cg03886896	-0.00372218	0.00334959	0.268847
cg03886898	0.00490871	0.00324884	0.133627
cg03886909	-0.00733524	0.00843023	0.386101
cg03886983	0.00228166	0.00546322	0.67701
cg03886989	-0.000150376	0.0105458	0.988648
cg03887008	0.00151305	0.00151699	0.320718
cg03887049	0.006031	0.00648075	0.354061
cg03887094	-0.00191562	0.00220674	0.387207
cg03887098	0.00259483	0.00591727	0.661855
cg03887163	-0.00307435	0.0025329	0.22739
cg03887211	0.00131585	0.0060378	0.827875
cg03887218	0.00345583	0.0070812	0.626484
cg03887279	-0.000125366	0.00310565	0.967872
cg03887341	0.00372026	0.00295206	0.210207
cg03887378	-0.00409946	0.00427845	0.340044
cg03887417	-0.00831481	0.00728943	0.256442
cg03887426	-0.00113631	0.000984063	0.250666
cg03887438	0.00524669	0.0080597	0.516393
cg03887471	0.00134618	0.00312146	0.667104
cg03887502	-0.000199508	0.00520825	0.969512
cg03887534	-0.000139616	0.00106695	0.896125
cg03887571	-0.00533719	0.00430576	0.217734
cg03887584	0.0122242	0.0132122	0.356839
cg03887614	0.00327481	0.00713703	0.647232
cg03887632	0.000339097	0.00429718	0.937244
cg03887676	0.00144472	0.00414809	0.728279
cg03887682	0.00773564	0.00738782	0.297317
cg03887721	0.00552062	0.00992227	0.579056
cg03887724	-0.00506736	0.00763655	0.508331
cg03887755	0.00129985	0.00471285	0.783202
cg03887787	0.000342175	0.00327176	0.916892
cg03887793	-0.000273593	0.00307004	0.929148
cg03887906	0.00222231	0.00662325	0.737851
cg03887958	0.00312707	0.00513482	0.543762
cg03887983	0.00438821	0.00578014	0.449336
cg03888000	0.000279237	0.00577327	0.96151
cg03888033	0.000531775	0.00323745	0.869825
cg03888064	-0.00428756	0.0046378	0.357223
cg03888078	0.00148762	0.00309785	0.632016
cg03888083	0.00999363	0.00816804	0.223708
cg03888115	-0.000626673	0.00372704	0.866775
cg03888152	-0.00518872	0.00312473	0.0996036
cg03888185	0.00874258	0.00602601	0.149628
cg03888207	0.000960974	0.00730154	0.895527
cg03888223	-0.00305194	0.00329812	0.356769
cg03888275	-0.00600774	0.0107022	0.575676
cg03888362	-0.00260878	0.00266197	0.329189
cg03888365	0.00283589	0.00122971	0.0229429
cg03888409	0.00316606	0.00526654	0.548945
cg03888412	0.00062563	0.00526347	0.905597
cg03888435	-0.00186063	0.00514926	0.718527
cg03888447	-0.00286228	0.00338098	0.399034
cg03888520	-0.000227395	0.0012709	0.858321
cg03888553	-0.00149537	0.00570766	0.793808
cg03888579	0.000709395	0.00297312	0.81185
cg03888592	0.00716412	0.00591641	0.228486
cg03888624	0.000468158	0.00522778	0.928803
cg03888640	0.00546181	0.00857777	0.525593
cg03888645	0.00402632	0.00329716	0.224594
cg03888671	0.00266222	0.00499863	0.595372
cg03888714	0.00365797	0.00441756	0.409402
cg03888764	0.00085832	0.00843544	0.919136
cg03888814	-0.00379159	0.00402948	0.348749
cg03888820	0.00103559	0.00781523	0.894819
cg03888870	-0.000926008	0.00387877	0.811745
cg03888918	0.00794929	0.00320816	0.0147109
cg03888992	-0.00604181	0.00544383	0.269443
cg03889007	0.000568246	0.00606144	0.925477
cg03889013	-0.00618009	0.00712544	0.387617
cg03889015	-0.000431127	0.00417859	0.918008
cg03889016	0.00202596	0.00591978	0.732815
cg03889044	-0.000560283	0.00544493	0.918226
cg03889132	-0.00771768	0.00884135	0.384581
cg03889165	0.000703018	0.0038229	0.854427
cg03889226	0.00230899	0.00128304	0.0746135
cg03889236	-0.0114288	0.00647155	0.0801192
cg03889251	-0.00300186	0.00661104	0.650658
cg03889263	0.00045422	0.00556127	0.93505
cg03889299	0.00486836	0.00419077	0.247833
cg03889315	0.00421146	0.00363155	0.248642
cg03889368	0.00757385	0.00378687	0.0479176
cg03889381	0.002466	0.00306891	0.423362
cg03889382	-0.000324771	0.000946709	0.732202
cg03889414	-0.00137562	0.00678781	0.839769
cg03889426	0.00321378	0.00412188	0.437219
cg03889450	-0.00255358	0.00355477	0.474035
cg03889463	0.00149488	0.00140479	0.289557
cg03889470	-0.00316141	0.00634336	0.619193
cg03889507	-0.00281867	0.00546937	0.60732
cg03889540	-0.0124045	0.00895051	0.168531
cg03889542	-0.000544079	0.00119397	0.649495
cg03889617	0.000836016	0.00628963	0.894495
cg03889637	0.00848623	0.00793156	0.28695
cg03889700	0.000791508	0.00724233	0.913169
cg03889742	-0.00829723	0.00870633	0.342636
cg03889767	3.3696e-05	0.00236688	0.988667
cg03889810	0.00154125	0.00711433	0.828883
cg03889876	0.00113749	0.00136717	0.407178
cg03889877	0.00926449	0.00799524	0.249022
cg03889890	0.000627986	0.00513993	0.902977
cg03889939	-0.00475844	0.00408642	0.246715
cg03889991	0.00895789	0.0131908	0.498473
cg03889993	0.000410133	0.00458996	0.92896
cg03890037	-0.0048111	0.00426229	0.261411
cg03890059	-0.00205207	0.0039957	0.608565
cg03890127	0.00115739	0.00519912	0.824242
cg03890167	0.0059486	0.00513285	0.24895
cg03890195	-0.00122731	0.0010588	0.248861
cg03890209	-0.000739438	0.00589851	0.900463
cg03890215	0.00477416	0.00373279	0.203548
cg03890222	0.00313346	0.0018519	0.0934217
cg03890268	0.00191226	0.00303432	0.529841
cg03890335	0.000596098	0.00982976	0.951752
cg03890344	-0.00142704	0.00126457	0.261532
cg03890362	0.00175869	0.00192744	0.363491
cg03890368	0.00306271	0.00557819	0.584063
cg03890505	0.00230714	0.00329132	0.484771
cg03890538	0.00266655	0.00616842	0.666362
cg03890628	0.00284153	0.00250559	0.259185
cg03890634	0.00240395	0.00513906	0.640851
cg03890659	-0.000384253	0.00433146	0.929469
cg03890664	-0.000859485	0.00123269	0.487096
cg03890680	0.00200139	0.00236413	0.399042
cg03890691	0.00418823	0.00852405	0.624145
cg03890705	-0.00885097	0.0080319	0.272835
cg03890730	0.00114686	0.00340298	0.736736
cg03890814	-0.004694	0.00291652	0.110333
cg03890829	6.3902e-05	0.00624113	0.991849
cg03890840	-0.00295637	0.00487663	0.545588
cg03890872	0.00926928	0.00803779	0.251278
cg03890937	-0.00611267	0.00499789	0.223878
cg03890951	0.00466764	0.0119183	0.696072
cg03890988	0.00853515	0.00607903	0.163076
cg03890998	0.0066515	0.00479238	0.167912
cg03891015	-0.00296677	0.0040146	0.461456
cg03891027	0.00412159	0.00417602	0.325787
cg03891048	-0.000888131	0.00337933	0.793178
cg03891050	0.00141521	0.00413433	0.732761
cg03891126	-0.00548604	0.00312845	0.0822358
cg03891185	0.000147967	0.00147599	0.920326
cg03891202	-0.0196276	0.0115135	0.091013
cg03891220	-0.00308948	0.00551072	0.576169
cg03891268	0.0120812	0.00750814	0.110414
cg03891302	-0.00515406	0.0035953	0.154485
cg03891318	-0.00469536	0.00688993	0.496974
cg03891319	0.000926178	0.00361053	0.798019
cg03891330	-0.000178196	0.00171444	0.917404
cg03891344	-0.000771789	0.00147704	0.602338
cg03891346	-0.000709471	0.00124764	0.570732
cg03891384	-0.00318242	0.00385943	0.411361
cg03891442	-0.00731787	0.00466145	0.119266
cg03891464	0.00495111	0.00765008	0.518829
cg03891475	-0.00872272	0.00518431	0.0952538
cg03891523	-0.00766057	0.00534396	0.154501
cg03891588	-0.00136661	0.00400112	0.733325
cg03891590	0.00287916	0.00222635	0.198596
cg03891611	-0.000993555	0.004017	0.8051
cg03891621	-0.000685078	0.0046722	0.883689
cg03891644	-0.00822807	0.00856185	0.338615
cg03891747	-0.00135395	0.00561678	0.809953
cg03891808	0.00549826	0.00987901	0.578938
cg03891843	0.0657501	0.0269446	0.0162473
cg03891849	-0.0010435	0.00407533	0.79838
cg03891905	0.00346844	0.00328844	0.293816
cg03891911	0.00271381	0.00656967	0.680337
cg03891941	-0.00269599	0.00844259	0.75007
cg03891962	0.00433557	0.00386191	0.263987
cg03891969	0.00480614	0.00499082	0.337624
cg03891993	-0.00470818	0.00383522	0.222165
cg03892034	0.00899431	0.00853137	0.294031
cg03892041	-0.00256655	0.00352152	0.467634
cg03892062	0.001028	0.00205629	0.618107
cg03892103	0.00282479	0.00440073	0.522255
cg03892117	-0.00279975	0.00496773	0.574161
cg03892157	-0.00383759	0.00707024	0.588359
cg03892203	-0.000713418	0.00389711	0.855079
cg03892256	0.00109777	0.00898383	0.902964
cg03892308	-0.0166482	0.00820087	0.0447207
cg03892356	-0.00294876	0.00304492	0.334922
cg03892457	-0.00589563	0.00592063	0.321505
cg03892543	0.00130482	0.00195311	0.505461
cg03892551	0.000324836	0.00118452	0.78441
cg03892566	-0.00644616	0.00455858	0.160115
cg03892569	0.00480645	0.00662186	0.469447
cg03892601	-0.00350241	0.00225462	0.12314
cg03892631	-0.000515064	0.00141408	0.716365
cg03892671	-0.00348281	0.00376817	0.357332
cg03892693	0.000824188	0.00273989	0.764116
cg03892714	0.000722711	0.00459118	0.875203
cg03892735	0.00445225	0.00357323	0.215364
cg03892781	-0.00428046	0.00569011	0.453471
cg03892812	0.000201034	0.00444819	0.964033
cg03892815	-0.00208248	0.00990517	0.833861
cg03892820	0.00290692	0.00759758	0.702733
cg03892937	-0.000818542	0.001136	0.472688
cg03892939	0.00623392	0.00401764	0.123571
cg03892989	-0.00164225	0.00679809	0.809551
cg03893030	-0.00464981	0.00432011	0.284099
cg03893077	-0.000477038	0.00133445	0.721407
cg03893095	0.00434748	0.00626973	0.489489
cg03893150	0.000138842	0.00477847	0.976872
cg03893240	-0.00665522	0.00762948	0.384909
cg03893253	-0.00873022	0.00352996	0.0148936
cg03893261	-0.00387215	0.00571127	0.499181
cg03893271	-0.000338553	0.00114018	0.767071
cg03893283	0.00261422	0.00300465	0.38613
cg03893307	0.00108299	0.00133206	0.417933
cg03893333	-0.00457709	0.00859296	0.595327
cg03893339	-0.000834624	0.00669528	0.901017
cg03893346	-0.000655452	0.00816355	0.93615
cg03893374	-0.00230147	0.00454687	0.613735
cg03893387	-0.010354	0.0103541	0.319471
cg03893423	-0.00378653	0.00405976	0.352983
cg03893446	0.00765168	0.00609344	0.21183
cg03893507	0.00542068	0.00834542	0.51732
cg03893558	0.00512695	0.00298289	0.0884163
cg03893588	-0.0029454	0.00492866	0.551309
cg03893610	-0.00673799	0.0148681	0.651292
cg03893611	0.00182492	0.00522986	0.727788
cg03893642	0.000278019	0.00419502	0.947278
cg03893656	0.00384983	0.00568998	0.500056
cg03893658	-0.00224225	0.00355677	0.529705
cg03893663	-0.000458823	0.00517087	0.929453
cg03893669	-0.0081621	0.0053347	0.128836
cg03893692	-0.00132832	0.00241987	0.584152
cg03893701	-0.00672884	0.00889533	0.45097
cg03893733	0.00273429	0.00613186	0.656519
cg03893806	0.000515797	0.00563399	0.927218
cg03893832	0.0003308	0.0118852	0.977845
cg03893872	0.00352876	0.00674736	0.602019
cg03893901	0.00221512	0.00706694	0.754523
cg03893913	-0.0018895	0.00272334	0.489234
cg03894002	0.000108922	0.00512524	0.983082
cg03894033	0.00141202	0.00125095	0.26141
cg03894037	-0.00413281	0.00350089	0.240301
cg03894068	-0.00488653	0.00463861	0.294404
cg03894102	0.00188677	0.00511287	0.712806
cg03894103	0.000563149	0.00232169	0.80879
cg03894119	0.00220395	0.00113606	0.0548957
cg03894174	-0.000543152	0.00165774	0.74379
cg03894188	-0.00339126	0.00376942	0.370223
cg03894242	-0.00190294	0.00346594	0.584072
cg03894271	-0.00085557	0.0013507	0.527746
cg03894284	0.000386298	0.00993536	0.969054
cg03894311	0.00464796	0.00433331	0.285752
cg03894337	-0.00011854	0.00321916	0.970691
cg03894391	0.00173416	0.00444652	0.697274
cg03894450	-0.00415069	0.0068896	0.548088
cg03894461	0.00536968	0.00513106	0.297581
cg03894490	-0.000246905	0.00174249	0.887574
cg03894557	-0.00258405	0.00516841	0.618077
cg03894572	-0.0118955	0.012281	0.33483
cg03894587	0.000535218	0.00107425	0.619303
cg03894625	0.0033838	0.0039705	0.395902
cg03894626	-0.00510508	0.00634018	0.422413
cg03894629	0.000532329	0.00191842	0.781921
cg03894650	-0.00598708	0.0027601	0.0321848
cg03894683	0.00656779	0.0105773	0.535907
cg03894689	0.000323493	0.00565267	0.954465
cg03894719	0.00648744	0.00439629	0.14284
cg03894789	-0.00405546	0.00322432	0.211091
cg03894796	-0.00659869	0.0124121	0.596034
cg03894815	3.37052e-06	0.00353455	0.999241
cg03894891	-0.00651963	0.0063132	0.30397
cg03894892	1.57155e-05	0.00196262	0.993625
cg03894918	0.00172664	0.00114542	0.134515
cg03894990	0.000619215	0.0033483	0.853615
cg03895037	0.00281456	0.00425467	0.509636
cg03895045	-0.00214673	0.00570856	0.707588
cg03895047	-0.000518264	0.00440149	0.906479
cg03895159	-0.00316693	0.00562706	0.574694
cg03895161	-0.0100135	0.00605288	0.100858
cg03895204	-0.00376709	0.00450402	0.404721
cg03895211	-0.00236681	0.00285106	0.40822
cg03895221	0.0375725	0.0165787	0.0253528
cg03895270	-2.10278e-05	0.00483821	0.99654
cg03895284	-0.00789428	0.00532899	0.141312
cg03895289	-0.00017611	0.0021459	0.934739
cg03895317	0.000674252	0.00353588	0.849115
cg03895344	-0.0253838	0.0121278	0.038605
cg03895392	-0.000315889	0.00411322	0.938921
cg03895404	0.00996966	0.01661	0.549572
cg03895496	-0.0179099	0.00997436	0.075255
cg03895540	0.0151408	0.017018	0.375539
cg03895566	0.00134853	0.00356528	0.705969
cg03895592	0.00263218	0.0100796	0.794465
cg03895593	-0.00420838	0.00773314	0.587385
cg03895613	0.00166124	0.00425369	0.696879
cg03895659	0.00320998	0.00379456	0.399388
cg03895671	-0.0022119	0.00477912	0.644387
cg03895689	0.000508968	0.00318836	0.873457
cg03895690	0.00133332	0.00109281	0.224994
cg03895695	0.00168152	0.00732103	0.818756
cg03895784	0.000289249	0.0035746	0.935652
cg03895810	-0.00067687	0.00348018	0.846142
cg03895857	0.00289169	0.00980876	0.768687
cg03895880	-0.00359106	0.00409206	0.382057
cg03895881	-0.00150179	0.00336935	0.65666
cg03895904	0.0126271	0.0129617	0.332061
cg03895914	0.00979945	0.00399012	0.0155883
cg03895956	0.00135639	0.00336208	0.687395
cg03895985	-0.00198011	0.00477186	0.678968
cg03895994	0.00538079	0.00987961	0.587087
cg03896003	0.00228416	0.00704155	0.746253
cg03896074	0.0117884	0.00402243	0.00410064
cg03896078	-0.000328048	0.0018801	0.8618
cg03896137	-0.00373572	0.00911107	0.682575
cg03896217	0.00402961	0.00469261	0.392333
cg03896224	0.00338876	0.00257407	0.190695
cg03896235	7.23586e-05	0.00353892	0.983724
cg03896269	-0.00125856	0.00431903	0.771285
cg03896305	-0.00588085	0.00677201	0.387029
cg03896357	-0.00559963	0.00339542	0.101915
cg03896390	0.00573425	0.00676284	0.398299
cg03896542	0.00337819	0.00798124	0.672913
cg03896580	0.00209573	0.00512795	0.683549
cg03896585	-0.00150506	0.00446431	0.736649
cg03896589	0.00464706	0.00779159	0.552099
cg03896594	7.82998e-05	0.00403789	0.984564
cg03896616	0.00291684	0.00599034	0.627264
cg03896646	-0.00228752	0.00118951	0.05701
cg03896661	0.00495044	0.00458783	0.28289
cg03896685	0.0059616	0.0100858	0.555653
cg03896694	-0.01219	0.00756056	0.109709
cg03896752	-0.00493353	0.00382856	0.200188
cg03896813	-0.00203975	0.00450697	0.651729
cg03896836	0.000986393	0.0035005	0.778627
cg03896909	0.000743873	0.00440376	0.866166
cg03896934	0.00146984	0.00221562	0.508439
cg03896940	0.0016787	0.00601219	0.780594
cg03896954	0.000395231	0.0127142	0.975256
cg03897054	0.00709599	0.00529289	0.182742
cg03897095	-0.0022384	0.00543756	0.681379
cg03897101	0.00062171	0.00405932	0.878551
cg03897125	-0.00726143	0.0109864	0.510004
cg03897127	0.00642876	0.0106727	0.548154
cg03897136	-0.000165955	0.00115443	0.885953
cg03897139	-0.00334102	0.00395707	0.400293
cg03897156	-0.000237527	0.0012527	0.849956
cg03897241	-0.000515625	0.00326667	0.874864
cg03897244	-0.0116836	0.00685125	0.0909066
cg03897305	0.00141701	0.00209288	0.499763
cg03897318	-0.000769039	0.00114736	0.504068
cg03897392	0.00927356	0.014066	0.511063
cg03897406	-0.0105931	0.0159534	0.508051
cg03897407	0.00649552	0.00469895	0.169619
cg03897412	0.017004	0.0125525	0.178261
cg03897436	-0.00384752	0.00279936	0.172053
cg03897452	-0.0099159	0.00537867	0.0678913
cg03897462	0.00031109	0.00832409	0.970255
cg03897489	-0.00181796	0.00435461	0.677128
cg03897602	0.00443196	0.0043037	0.305322
cg03897631	0.00150663	0.00307651	0.62529
cg03897644	0.00247966	0.0048677	0.611467
cg03897712	-0.000408277	0.00426567	0.92392
cg03897729	0.000482064	0.00334906	0.885807
cg03897789	0.000913375	0.00185306	0.623047
cg03897823	-0.00124538	0.00725086	0.863939
cg03897837	-0.0040629	0.00877384	0.644213
cg03897851	-0.0144399	0.00905491	0.113598
cg03897860	-0.00330997	0.00843719	0.695577
cg03897866	-0.00409998	0.00377893	0.280271
cg03897897	-8.73138e-05	0.00113051	0.938575
cg03897905	-0.00231902	0.00281322	0.411504
cg03897951	0.00685236	0.00380433	0.0743623
cg03897954	0.000600073	0.00347955	0.863389
cg03898002	-0.00656081	0.005555	0.240079
cg03898010	-0.00603634	0.00470185	0.201853
cg03898044	-0.0159627	0.00894055	0.0768983
cg03898108	-0.00665232	0.00672025	0.324361
cg03898146	0.000611791	0.00523999	0.907264
cg03898178	-0.000618044	0.00387087	0.873432
cg03898223	0.00260922	0.00346775	0.453373
cg03898227	-0.0175598	0.0077851	0.0260402
cg03898229	0.000876637	0.00475027	0.85392
cg03898239	0.00187082	0.00436872	0.669305
cg03898302	0.000303401	0.00416573	0.942069
cg03898309	-0.00254315	0.00416495	0.542696
cg03898320	-0.0143645	0.00920392	0.121418
cg03898321	0.002485	0.00447684	0.579947
cg03898365	-0.00913113	0.00561221	0.106545
cg03898385	0.019654	0.00881595	0.0277847
cg03898408	0.00837655	0.00547666	0.12896
cg03898448	0.00483204	0.00779722	0.536705
cg03898463	-0.00413674	0.00533391	0.439646
cg03898467	-0.00299951	0.00345089	0.386597
cg03898525	0.012859	0.00573816	0.0270005
cg03898562	-0.00166111	0.00398989	0.677966
cg03898577	-0.0145967	0.00638049	0.0240325
cg03898598	-0.00309446	0.0112959	0.784631
cg03898618	-0.00462421	0.00374585	0.219605
cg03898631	0.00887511	0.00609601	0.148221
cg03898690	-0.0087779	0.00735356	0.23512
cg03898692	0.00400105	0.00334708	0.234462
cg03898742	0.00015363	0.00476292	0.974326
cg03898766	-0.000950592	0.00482722	0.844245
cg03898826	0.000940708	0.00253631	0.711416
cg03898832	0.0059313	0.00623767	0.343711
cg03898845	-0.00215851	0.00517862	0.677615
cg03898846	-0.00142982	0.00413218	0.729976
cg03898886	-0.000840942	0.00389829	0.829598
cg03898952	-0.00614592	0.00292868	0.0381059
cg03898962	0.00109346	0.0034052	0.748722
cg03898993	-0.00354713	0.00418002	0.397918
cg03899022	-0.00829357	0.0062097	0.184394
cg03899054	-0.00507456	0.00703192	0.472016
cg03899098	0.00443385	0.00651128	0.497309
cg03899103	-0.00528066	0.00414594	0.205409
cg03899215	0.0135664	0.0108823	0.215128
cg03899219	0.00841231	0.00981399	0.393178
cg03899229	-0.00150876	0.00479664	0.753692
cg03899315	-0.00296313	0.00517337	0.567951
cg03899322	0.00238938	0.0065023	0.713964
cg03899372	-0.000124382	0.00197589	0.949919
cg03899374	0.00425174	0.00557201	0.447036
cg03899388	-9.4002e-07	0.00301724	0.999752
cg03899412	0.00108567	0.00676147	0.872724
cg03899430	0.00968305	0.00696126	0.166985
cg03899476	-0.00358441	0.00382849	0.351161
cg03899510	-0.00227471	0.00190453	0.234857
cg03899558	0.000900023	0.00142189	0.528038
cg03899598	0.000350296	0.00148219	0.813603
cg03899609	0.00126831	0.00124459	0.310372
cg03899612	0.00368429	0.00592126	0.535066
cg03899625	-0.00213732	0.00352317	0.545313
cg03899643	0.0241522	0.00992127	0.0164966
cg03899654	-0.000575033	0.00487235	0.906263
cg03899687	-0.000578123	0.00587469	0.921783
cg03899708	-0.00675588	0.0086077	0.43419
cg03899721	0.00195543	0.00355103	0.58296
cg03899737	-0.000607101	0.00305722	0.842952
cg03899772	0.00250511	0.00803742	0.755862
cg03899815	0.000236945	0.00110631	0.8308
cg03899869	-0.00870376	0.00681686	0.204314
cg03899890	0.00135729	0.00300292	0.652149
cg03899912	-0.00243424	0.00449857	0.589503
cg03899914	-0.00220291	0.00332607	0.509128
cg03899978	0.000551864	0.0046427	0.905594
cg03900021	0.00718209	0.00528828	0.177157
cg03900028	0.108238	0.0521291	0.0401505
cg03900072	-0.000497742	0.00541424	0.926916
cg03900085	-0.000452218	0.00330894	0.89154
cg03900104	-0.00155258	0.00185441	0.404241
cg03900143	-0.00336768	0.00372584	0.368003
cg03900195	-0.00234502	0.00342972	0.495554
cg03900231	0.00243289	0.0062991	0.70006
cg03900241	-0.000540101	0.00425145	0.899137
cg03900253	0.00180861	0.00612552	0.768343
cg03900257	0.00892823	0.00595674	0.136727
cg03900282	0.00309065	0.00578049	0.593939
cg03900284	0.00462398	0.00426242	0.280328
cg03900291	-0.00397851	0.00755539	0.599527
cg03900293	-0.00571785	0.00514718	0.269003
cg03900353	0.00201563	0.00182965	0.272977
cg03900366	-0.00763991	0.0054658	0.164946
cg03900378	0.0026703	0.00521924	0.60992
cg03900394	-0.00227334	0.00816888	0.7813
cg03900431	-0.000556794	0.00485771	0.908951
cg03900435	-0.00367483	0.0047729	0.442959
cg03900446	0.00439293	0.00429952	0.309113
cg03900474	0.000260759	0.00112163	0.816589
cg03900492	0.00451681	0.00363824	0.217022
cg03900542	-0.000874272	0.00118112	0.460725
cg03900565	-0.00155384	0.00402063	0.699885
cg03900581	0.000125867	0.00302193	0.966851
cg03900612	0.00116173	0.00713618	0.870973
cg03900664	-0.00209493	0.00153897	0.176166
cg03900676	-0.00388719	0.0136256	0.775952
cg03900721	0.0074577	0.0114619	0.516605
cg03900797	0.0140792	0.00900533	0.120774
cg03900798	-0.00547673	0.00376825	0.148913
cg03900807	0.0285012	0.0117885	0.0172311
cg03900808	0.00393721	0.00473341	0.407297
cg03900817	0.003567	0.00326379	0.276783
cg03900826	-0.0019687	0.00609778	0.747407
cg03900851	0.00138381	0.00200447	0.491393
cg03900856	-0.00257387	0.00325422	0.430655
cg03900860	-0.00269503	0.00327419	0.412193
cg03900861	0.00223911	0.00654909	0.73307
cg03900934	0.00143222	0.00166196	0.390658
cg03900981	0.00405297	0.00346937	0.245201
cg03901002	-0.000684103	0.012153	0.95521
cg03901185	-0.000224641	0.00132613	0.865791
cg03901192	-0.000745052	0.00229632	0.746199
cg03901247	-0.0200371	0.0227846	0.381058
cg03901281	-0.00145888	0.00374046	0.697258
cg03901309	-0.00519195	0.01072	0.629103
cg03901351	-0.000510562	0.00115186	0.65844
cg03901369	0.00151835	0.0014601	0.30063
cg03901393	-0.00417415	0.00431146	0.335054
cg03901411	0.00459368	0.00627254	0.465486
cg03901431	0.00444063	0.00561459	0.430669
cg03901454	0.00375415	0.00372162	0.315274
cg03901475	8.74296e-05	0.00360802	0.980711
cg03901520	0.00447509	0.00417701	0.28631
cg03901532	-0.00516506	0.00516513	0.319473
cg03901549	0.00160176	0.00778067	0.837271
cg03901576	-0.00128804	0.00405767	0.751505
cg03901678	-0.00243873	0.00467101	0.602633
cg03901777	-0.00292984	0.00719381	0.684586
cg03901784	-0.000452178	0.00125083	0.718406
cg03901836	0.000301045	0.00412144	0.941902
cg03901842	-0.00822701	0.00864157	0.343133
cg03901846	-0.00101453	0.00357875	0.777327
cg03901886	0.000660863	0.00163021	0.685968
cg03901910	0.00452487	0.0070119	0.520044
cg03901958	-0.00207925	0.0011819	0.0812656
cg03901964	-0.00163548	0.00458083	0.721743
cg03902017	0.00122098	0.00650174	0.851379
cg03902093	-0.00776493	0.0046664	0.098906
cg03902112	-0.00277647	0.0086692	0.749362
cg03902118	-0.00187178	0.00360547	0.60468
cg03902135	0.00772777	0.0049603	0.122072
cg03902160	-0.00205156	0.00123824	0.100352
cg03902201	-0.000659887	0.00273729	0.809939
cg03902214	-0.00087268	0.00123496	0.481254
cg03902220	0.00700581	0.00361643	0.0552373
cg03902233	-0.00198888	0.00131226	0.132432
cg03902274	0.00609701	0.00507174	0.23184
cg03902283	-0.00636689	0.00937137	0.498288
cg03902329	0.00143426	0.00119242	0.231586
cg03902386	-0.000461227	0.00622805	0.941098
cg03902391	-0.00892084	0.00557975	0.112685
cg03902407	0.0085102	0.0081692	0.299775
cg03902417	-0.00300222	0.00386757	0.439234
cg03902462	0.0143509	0.00748959	0.057899
cg03902505	0.000995164	0.00674771	0.883017
cg03902515	-0.00402502	0.00618071	0.516237
cg03902565	0.000562517	0.00200711	0.779793
cg03902642	0.00455602	0.00311894	0.146882
cg03902718	0.0053279	0.00640991	0.40763
cg03902729	-0.000735156	0.00199943	0.713804
cg03902740	-0.000243315	0.00832278	0.976729
cg03902817	0.000871403	0.00116131	0.45461
cg03902821	-0.00144925	0.00592932	0.807352
cg03902856	-0.0027301	0.00713257	0.702619
cg03902874	-0.00577858	0.0110312	0.601426
cg03902905	-0.00388584	0.00408177	0.343147
cg03902912	-0.0163232	0.010653	0.128278
cg03902951	0.00103831	0.00141273	0.463897
cg03902958	-0.00740656	0.00531202	0.165986
cg03902989	-0.0147306	0.00762745	0.055978
cg03903063	-0.000914879	0.00362425	0.80117
cg03903094	-0.00383341	0.00391709	0.329867
cg03903215	-0.00210333	0.00388172	0.588995
cg03903246	-6.43254e-05	0.00128447	0.960148
cg03903250	0.00346277	0.00880258	0.694785
cg03903260	-0.00432292	0.00380134	0.257877
cg03903268	0.00185001	0.00247722	0.456744
cg03903278	0.00859391	0.00530965	0.108358
cg03903398	0.00221502	0.0035756	0.536857
cg03903451	0.00415735	0.00589128	0.481853
cg03903472	0.00298923	0.0031381	0.342864
cg03903478	0.00749844	0.00733716	0.308993
cg03903527	0.000757274	0.00604877	0.900594
cg03903701	-0.000881331	0.00899706	0.922141
cg03903705	-0.00113765	0.00154604	0.463364
cg03903765	-0.00530946	0.00539915	0.327536
cg03903831	-0.00200669	0.00329577	0.543845
cg03903846	-0.000875192	0.00403411	0.828643
cg03903882	5.5068e-05	0.00324672	0.986498
cg03903929	-0.00844787	0.00533553	0.116168
cg03903974	-0.00120923	0.0033314	0.717305
cg03903987	0.00660565	0.00318197	0.0401866
cg03903988	-0.00282918	0.00807435	0.726704
cg03904013	-0.0012835	0.0015332	0.404296
cg03904042	-0.0118304	0.00924768	0.203443
cg03904104	-0.00725739	0.0102278	0.479443
cg03904128	-0.000402331	0.00527307	0.939317
cg03904134	0.0025634	0.00493476	0.604468
cg03904171	0.00754419	0.00522886	0.151869
cg03904174	-0.0103622	0.00880657	0.241833
cg03904213	0.00157322	0.00469736	0.738315
cg03904220	-0.00784311	0.00624848	0.212018
cg03904291	0.0119195	0.00879638	0.178128
cg03904310	-0.00675188	0.00995093	0.498843
cg03904368	-0.000885138	0.00472093	0.851614
cg03904427	-0.00874519	0.00686525	0.205359
cg03904435	-0.00217262	0.00309235	0.483777
cg03904456	-0.0245055	0.0213898	0.254377
cg03904463	-0.00613974	0.004776	0.201255
cg03904518	-0.00435748	0.00464995	0.350723
cg03904551	0.00830004	0.00400695	0.0406173
cg03904586	-0.00972148	0.00387229	0.0134832
cg03904607	-0.00242109	0.00206795	0.244178
cg03904630	0.0166704	0.00938288	0.0783363
cg03904639	0.0034276	0.0051146	0.504136
cg03904674	0.00535642	0.00732215	0.465979
cg03904711	0.00170085	0.00321141	0.597419
cg03904769	-0.000717687	0.00371906	0.847328
cg03904776	-0.00428586	0.00441796	0.334086
cg03904840	-0.000379047	0.0042188	0.928569
cg03904876	-0.00434436	0.002625	0.100726
cg03904891	0.0225009	0.00763298	0.00389495
cg03904929	-0.00593613	0.00493657	0.231713
cg03904939	-0.00293766	0.00154887	0.060451
cg03904945	0.000299753	0.0113503	0.978978
cg03905005	0.0354752	0.0177578	0.0481711
cg03905094	0.000340245	0.00112012	0.761877
cg03905144	0.00217728	0.00364957	0.551987
cg03905179	-0.000653665	0.00332571	0.844537
cg03905192	0.00625744	0.00693964	0.369154
cg03905214	-0.00296791	0.00422923	0.484284
cg03905224	0.00244037	0.00403086	0.546123
cg03905236	0.00301065	0.00707688	0.671347
cg03905247	0.00498442	0.00421567	0.239569
cg03905369	-0.031022	0.0265254	0.244676
cg03905413	0.00100053	0.00192092	0.603494
cg03905442	0.00765347	0.0230942	0.740959
cg03905463	-0.000623221	0.0013152	0.636523
cg03905475	0.00388423	0.00893692	0.664669
cg03905487	-0.00458735	0.00386352	0.237602
cg03905500	0.00373307	0.00758	0.623337
cg03905547	-0.000249073	0.00393814	0.949683
cg03905594	-0.00500693	0.00848022	0.556095
cg03905604	-0.00196373	0.0059931	0.743777
cg03905646	0.00272352	0.00585862	0.642924
cg03905718	-0.00558621	0.00789935	0.480928
cg03905734	0.00749764	0.00626015	0.233571
cg03905757	0.00962919	0.00828167	0.247418
cg03905758	-0.00670254	0.00431612	0.123266
cg03905759	0.00470269	0.00412765	0.257003
cg03905795	-0.0030392	0.00257593	0.240562
cg03905800	0.00364158	0.0150698	0.809495
cg03905867	0.000238074	0.0029685	0.936221
cg03905905	0.00113311	0.00143022	0.429884
cg03905962	-0.00827994	0.00920392	0.370258
cg03905975	-0.00174633	0.00297733	0.55869
cg03905986	-0.00468135	0.00725497	0.520078
cg03906016	-0.00458105	0.00349386	0.192482
cg03906031	0.00450052	0.0100842	0.656248
cg03906033	-0.00211874	0.00248786	0.396237
cg03906047	-0.00572434	0.00434776	0.190654
cg03906071	0.00436542	0.00533362	0.414826
cg03906073	0.00453818	0.00607076	0.4563
cg03906075	-0.000543535	0.00469531	0.908049
cg03906084	-0.00557733	0.00631828	0.379274
cg03906115	-0.00308283	0.0034352	0.371418
cg03906120	0.00361534	0.00540825	0.505199
cg03906245	-7.86392e-05	0.00635894	0.990155
cg03906257	0.00406404	0.00324947	0.213658
cg03906304	0.00617887	0.00583197	0.291659
cg03906319	-7.53075e-05	0.00122976	0.951279
cg03906347	0.00391868	0.00462379	0.398522
cg03906355	-0.0010145	0.00495074	0.838008
cg03906434	0.00409471	0.00497539	0.412262
cg03906444	0.0165039	0.0392269	0.674759
cg03906451	-0.000554325	0.00206412	0.788768
cg03906453	0.00761164	0.00410502	0.0663374
cg03906572	-0.00819211	0.00323093	0.012607
cg03906681	0.0162562	0.0103024	0.117408
cg03906756	-0.00198775	0.00322212	0.538548
cg03906815	-0.00196289	0.00264369	0.459349
cg03906820	0.0105912	0.00889829	0.236467
cg03906834	-0.00243179	0.00374764	0.51774
cg03906846	0.00736965	0.00489396	0.134917
cg03906910	-0.00517702	0.0100748	0.608362
cg03906912	0.00224925	0.0084682	0.791027
cg03907016	-0.00445236	0.0101579	0.662003
cg03907018	-0.00908349	0.00942849	0.337418
cg03907077	-0.00520942	0.00504281	0.303811
cg03907079	0.0112043	0.00837063	0.183437
cg03907087	0.00423145	0.00431209	0.328559
cg03907138	0.000261568	0.00288753	0.927984
cg03907174	0.00204762	0.00274125	0.45665
cg03907179	0.00202482	0.00480949	0.674558
cg03907267	0.0137458	0.0198432	0.489919
cg03907278	0.000972939	0.00306574	0.751563
cg03907363	-8.66223e-05	0.00829453	0.991686
cg03907371	0.00559779	0.00428806	0.194419
cg03907390	0.00075497	0.00382966	0.844077
cg03907454	0.000152955	0.00188528	0.935483
cg03907487	0.00326836	0.00369229	0.377953
cg03907521	-0.00617167	0.00473926	0.195505
cg03907570	-0.00238953	0.00755832	0.75248
cg03907572	-0.00426383	0.00598206	0.477471
cg03907575	0.000170914	0.00563681	0.975865
cg03907698	-0.00432075	0.0057838	0.456603
cg03907757	-0.00258359	0.0051932	0.619815
cg03907772	0.00264351	0.00340038	0.438554
cg03907847	-0.00164103	0.0026313	0.534121
cg03907849	-0.00424867	0.00352367	0.230455
cg03907855	0.00843612	0.0197206	0.669631
cg03907864	-0.00185728	0.00141968	0.193472
cg03907879	-0.000345517	0.00350979	0.921756
cg03907893	0.00737303	0.00429934	0.0891251
cg03907979	0.000962672	0.00377594	0.79923
cg03907995	-0.00388863	0.00701249	0.580322
cg03908015	-7.75138e-07	0.00197527	0.999688
cg03908017	0.00188062	0.00319233	0.556976
cg03908058	0.0093092	0.006851	0.176937
cg03908109	0.00735117	0.0055332	0.186695
cg03908184	0.000364186	0.00346944	0.916588
cg03908214	-0.000210441	0.00516599	0.967579
cg03908242	-0.00271611	0.0044455	0.54245
cg03908270	0.0104366	0.0054611	0.0585506
cg03908356	0.0122317	0.00812061	0.134817
cg03908391	0.00424933	0.00490221	0.387894
cg03908400	0.00103445	0.00691973	0.881434
cg03908526	-0.00295868	0.00471637	0.531725
cg03908534	0.000394113	0.00189182	0.835354
cg03908647	0.0214307	0.0472514	0.651032
cg03908676	-0.00825162	0.00761875	0.281104
cg03908688	0.00481811	0.00453275	0.290089
cg03908771	0.00158575	0.00575851	0.783535
cg03908808	-0.00335166	0.00345978	0.334757
cg03908845	-0.00658237	0.00459261	0.154572
cg03908904	0.00263745	0.0044354	0.553285
cg03908908	-0.00436627	0.00442913	0.326353
cg03908927	-0.0032592	0.00423218	0.442862
cg03908932	0.00292486	0.00484672	0.547415
cg03909002	-0.00179747	0.00314661	0.56898
cg03909081	-0.00101467	0.00722815	0.888614
cg03909086	-0.000804063	0.00562586	0.886608
cg03909097	0.003485	0.00276916	0.210825
cg03909184	-0.00292185	0.00356117	0.413687
cg03909191	0.00633195	0.00374369	0.0935478
cg03909202	-0.000967702	0.0037911	0.798993
cg03909232	-0.00670873	0.00375889	0.0770067
cg03909275	0.00199804	0.00417279	0.632995
cg03909277	0.0024127	0.00354635	0.497697
cg03909284	-0.0032213	0.0043579	0.46134
cg03909289	0.00576021	0.0040635	0.159099
cg03909295	0.000842615	0.00336984	0.80301
cg03909307	0.00304719	0.00396847	0.444193
cg03909314	-0.000621057	0.00528138	0.9066
cg03909356	0.0254599	0.0085556	0.0035806
cg03909411	-0.00127432	0.00400752	0.75109
cg03909417	0.000277153	0.00140151	0.843597
cg03909471	-0.00143874	0.00699559	0.837427
cg03909472	-0.00194623	0.00245102	0.428846
cg03909478	-0.00161832	0.00469841	0.731162
cg03909486	-0.0045986	0.00362244	0.206902
cg03909494	0.00334786	0.005504	0.544247
cg03909500	-0.000402069	0.00141164	0.776305
cg03909504	-0.00461288	0.00508534	0.366305
cg03909509	-0.00124401	0.000918619	0.178393
cg03909598	-0.00216559	0.00509597	0.671679
cg03909602	0.00115015	0.00189362	0.544828
cg03909644	0.00402599	0.00276587	0.148301
cg03909721	-0.00357069	0.00836503	0.670301
cg03909781	0.000122232	0.00123065	0.921059
cg03909844	0.00266944	0.00303377	0.380792
cg03909849	0.000929952	0.0056346	0.869208
cg03909886	-0.0179377	0.00869943	0.0415271
cg03909902	0.000688454	0.00127451	0.590151
cg03909935	-0.00689573	0.00333398	0.0409128
cg03909962	0.00308213	0.00305843	0.315747
cg03909983	0.0115451	0.0100783	0.254431
cg03909987	-0.0224287	0.0102735	0.0311105
cg03910004	0.00409439	0.00321249	0.205116
cg03910048	-0.000159297	0.0011404	0.88916
cg03910156	0.00175103	0.00425296	0.681331
cg03910161	-0.0009288	0.0131199	0.943689
cg03910196	0.00173359	0.00424864	0.684028
cg03910282	-0.00317884	0.00128861	0.0151442
cg03910325	-0.00149816	0.00683407	0.826878
cg03910335	0.00407272	0.00254856	0.11285
cg03910337	0.00171841	0.00588497	0.770827
cg03910375	0.00270478	0.00321258	0.40162
cg03910518	0.00324927	0.00689071	0.63817
cg03910520	-0.00775912	0.00347262	0.0274437
cg03910557	-0.0148508	0.00589008	0.0130985
cg03910582	0.00956347	0.00925578	0.303716
cg03910605	0.00585911	0.00288155	0.0443845
cg03910652	0.00344676	0.0041181	0.404387
cg03910657	-0.0114178	0.00563854	0.0452505
cg03910697	-0.0049423	0.00669348	0.461831
cg03910698	-0.00116522	0.0042766	0.785766
cg03910724	0.0175408	0.00809444	0.0323512
cg03910764	0.0208691	0.0213364	0.330133
cg03910767	0.000610361	0.00125403	0.627409
cg03910793	-0.00224106	0.00443557	0.614378
cg03910871	-0.0063058	0.00399009	0.116843
cg03910874	-0.00385157	0.00460182	0.404394
cg03910896	0.000485783	0.00389352	0.900932
cg03910901	0.00630511	0.00241494	0.0102671
cg03910932	0.000123026	0.00260579	0.962428
cg03910962	0.00403008	0.00405471	0.322402
cg03911006	-0.00505823	0.00542926	0.353516
cg03911015	0.000329113	0.00381403	0.93139
cg03911034	-0.00323359	0.00755923	0.669642
cg03911094	0.00266608	0.00373579	0.476923
cg03911113	0.00349433	0.00512797	0.49701
cg03911202	-0.00184467	0.00412307	0.655449
cg03911278	-0.0251978	0.0075147	0.00109066
cg03911306	-0.00528605	0.00791336	0.505514
cg03911350	-0.00491007	0.00726697	0.500643
cg03911395	-0.000985187	0.000927635	0.290502
cg03911501	0.00150993	0.00247368	0.542833
cg03911502	0.00452317	0.00220722	0.0427733
cg03911619	-0.00148231	0.0025494	0.562116
cg03911627	-0.00321158	0.00166172	0.0557997
cg03911701	-0.00250167	0.0054877	0.649366
cg03911745	0.015482	0.00712592	0.0319151
cg03911824	-0.00661767	0.00805627	0.413146
cg03911840	-0.00577172	0.00782592	0.462353
cg03911956	-0.0044972	0.00409111	0.274011
cg03911962	0.000789553	0.00111879	0.481825
cg03911977	-0.000451118	0.00367863	0.902618
cg03912011	-0.00095085	0.00379308	0.802521
cg03912013	-0.000419993	0.00112247	0.708985
cg03912019	0.00258768	0.00997205	0.795731
cg03912024	-0.000260927	0.00114441	0.820061
cg03912060	0.00275489	0.00491652	0.576371
cg03912073	-0.000496495	0.00482185	0.918173
cg03912094	0.00276105	0.0032354	0.395266
cg03912146	0.00220515	0.00519515	0.672042
cg03912169	-0.00282299	0.00451852	0.5334
cg03912250	-0.00494692	0.00395681	0.213821
cg03912267	-0.000573578	0.000837793	0.494992
cg03912360	-0.00915121	0.010393	0.380465
cg03912518	-0.00384866	0.00404758	0.343726
cg03912609	0.00873638	0.00448269	0.0538066
cg03912614	0.0015734	0.00311421	0.614388
cg03912661	-0.0015592	0.00338404	0.64587
cg03912703	-0.00150578	0.00114612	0.191596
cg03912739	0.00038347	0.00126984	0.763225
cg03912740	-0.000451417	0.001293	0.727652
cg03912764	0.00315833	0.00616399	0.609391
cg03912774	0.00460473	0.00504678	0.363513
cg03912785	-0.00627662	0.00570013	0.273198
cg03912851	-0.00684904	0.00530151	0.19905
cg03912880	-0.00192259	0.00614439	0.754937
cg03912887	-0.00104492	0.00192412	0.588165
cg03912954	-0.000524047	0.00108918	0.631357
cg03912974	-0.00666453	0.00463439	0.153205
cg03912984	-0.002062	0.00283374	0.468339
cg03913000	0.00485105	0.00430907	0.262666
cg03913038	-0.00161128	0.00277502	0.562652
cg03913043	-0.00347409	0.00589516	0.556838
cg03913050	-0.000218443	0.00138975	0.875385
cg03913136	-0.000444274	0.00538841	0.934436
cg03913174	-0.00720703	0.00396945	0.0721033
cg03913179	0.00436536	0.00472385	0.357415
cg03913223	0.0113579	0.0146132	0.438656
cg03913259	0.00230286	0.00321281	0.475005
cg03913271	-1.02842e-05	0.00171976	0.995239
cg03913278	-0.0421126	0.0253596	0.0995871
cg03913299	-0.00750262	0.00552578	0.177272
cg03913374	0.006709	0.00625567	0.285815
cg03913400	0.0128173	0.0102416	0.213362
cg03913423	0.00340072	0.00392203	0.387751
cg03913499	-0.00236278	0.00794181	0.766628
cg03913792	-0.000226292	0.00139295	0.87124
cg03913806	-0.00231681	0.00379641	0.542923
cg03913859	-0.00340795	0.00663087	0.608297
cg03913921	0.00678514	0.00729384	0.354239
cg03913935	0.00123855	0.00289152	0.669227
cg03914014	0.00182206	0.00265794	0.494435
cg03914174	0.000309796	0.00323868	0.923965
cg03914201	0.00983298	0.00673354	0.147007
cg03914237	0.0024945	0.00583734	0.669955
cg03914274	0.004611	0.00528256	0.3846
cg03914277	-0.000208707	0.00433939	0.961725
cg03914346	-0.00302062	0.00590129	0.609758
cg03914397	0.0022303	0.0039149	0.570025
cg03914452	-0.001924	0.00815039	0.813815
cg03914645	-0.00373162	0.00465785	0.424743
cg03914662	-0.000791231	0.00314282	0.801689
cg03914713	-9.02453e-05	0.00565112	0.987287
cg03914735	0.00235196	0.00336432	0.485945
cg03914820	-0.000380234	0.00704555	0.957057
cg03914913	-0.00492443	0.00297943	0.10117
cg03914922	-0.00338362	0.00362271	0.352313
cg03914925	0.0176795	0.00611476	0.00460962
cg03914943	0.00318357	0.00560122	0.570921
cg03914960	0.00166048	0.00305346	0.587657
cg03914988	-0.000165593	0.00184862	0.928784
cg03915012	-0.00125345	0.00339968	0.71305
cg03915052	-0.0014149	0.00476769	0.767193
cg03915053	0.0062116	0.0031277	0.0494771
cg03915055	-0.0012048	0.00445199	0.787181
cg03915164	0.000729326	0.00348234	0.834489
cg03915167	0.000411346	0.00167887	0.806894
cg03915174	0.00232636	0.00356572	0.515465
cg03915187	-0.00758751	0.0128064	0.554724
cg03915202	-0.000104096	0.00395518	0.97905
cg03915268	-0.00128577	0.0022901	0.575614
cg03915298	-0.00194373	0.00109687	0.0791026
cg03915372	0.0033307	0.0104346	0.750171
cg03915376	0.00192235	0.00571592	0.737262
cg03915429	0.00856564	0.00833576	0.306363
cg03915432	-0.00634696	0.00331306	0.0579476
cg03915527	-0.00152091	0.00414036	0.71406
cg03915539	0.00340979	0.00325523	0.297134
cg03915541	0.00214317	0.00338726	0.528209
cg03915558	-0.000181333	0.0113641	0.987297
cg03915559	-0.00155974	0.00340153	0.647452
cg03915569	0.0054126	0.00519071	0.29931
cg03915574	-0.0076779	0.0115086	0.506054
cg03915638	0.0017487	0.00414275	0.673753
cg03915639	-0.00385595	0.00778924	0.621545
cg03915645	-0.000704561	0.00116323	0.545944
cg03915648	0.0016499	0.00166388	0.32353
cg03915682	0.015737	0.0091301	0.0875314
cg03915704	0.00120143	0.00726977	0.869035
cg03915707	-0.00290575	0.00286731	0.31305
cg03915708	-0.00995843	0.00671738	0.141019
cg03915738	-0.00202801	0.0117039	0.862746
cg03915740	0.00821241	0.00832444	0.325994
cg03915752	0.00441736	0.00825296	0.593541
cg03915901	0.00689343	0.00390312	0.0800986
cg03915932	-0.00708357	0.00598049	0.238744
cg03915940	-0.00514516	0.00374178	0.171858
cg03915945	-0.00284215	0.00211395	0.181512
cg03915988	-0.000432379	0.00718157	0.952098
cg03915989	0.000685013	0.0036973	0.853349
cg03916002	0.000117424	0.000912979	0.897892
cg03916014	0.0117811	0.00694053	0.0923922
cg03916104	0.00319357	0.00519156	0.539706
cg03916189	-0.000725524	0.00458461	0.874543
cg03916225	-0.00137074	0.0112657	0.903376
cg03916227	0.000628499	0.00123884	0.612922
cg03916245	0.00182513	0.00232189	0.433498
cg03916289	-0.000419141	0.00344802	0.903465
cg03916318	0.000353292	0.00138107	0.798566
cg03916356	-0.00144703	0.00250286	0.564323
cg03916364	-0.000222248	0.00388058	0.954431
cg03916382	-0.00535913	0.00324134	0.101056
cg03916396	0.00492682	0.00625047	0.432226
cg03916421	0.00111544	0.0072537	0.878064
cg03916430	-0.00147161	0.00558413	0.792623
cg03916450	0.0108817	0.00386025	0.00569925
cg03916459	-0.00495347	0.00487869	0.312138
cg03916477	-0.00100142	0.0262389	0.969624
cg03916490	-0.00199474	0.0083015	0.810548
cg03916694	0.00947654	0.005528	0.0892433
cg03916721	-0.00129263	0.00117914	0.275325
cg03916756	-0.00798885	0.00472671	0.0937811
cg03916783	0.000320415	0.00425724	0.940139
cg03916787	-0.00277731	0.00431374	0.521002
cg03916832	-0.000957227	0.00204681	0.640931
cg03916902	-0.0038324	0.00509203	0.453253
cg03916903	0.00147039	0.00502268	0.770255
cg03916908	-0.00342071	0.00336752	0.311917
cg03917020	0.00357448	0.00572645	0.533762
cg03917077	0.00112151	0.00179394	0.533135
cg03917100	0.00758824	0.0034752	0.0310821
cg03917101	0.00246522	0.0028783	0.393558
cg03917120	0.000465513	0.00853439	0.956598
cg03917138	-0.00447894	0.00323659	0.169158
cg03917158	-0.00212056	0.00350821	0.546763
cg03917297	-0.00168654	0.00467338	0.718867
cg03917423	-0.0027796	0.00584354	0.635236
cg03917473	-0.00132633	0.007201	0.854199
cg03917481	0.00018064	0.00380094	0.962179
cg03917485	0.00105532	0.00316991	0.739819
cg03917489	0.00376231	0.00498967	0.45242
cg03917515	-0.0026608	0.00463249	0.566864
cg03917521	0.00192216	0.00161657	0.23694
cg03917584	-0.0163581	0.00739885	0.0290748
cg03917613	-0.00249709	0.0109368	0.819813
cg03917666	0.0118237	0.0131106	0.369076
cg03917670	-0.012145	0.00552092	0.0298738
cg03917673	-0.00894631	0.00760619	0.242014
cg03917759	-0.0106598	0.00957439	0.267933
cg03917774	0.0239924	0.0104089	0.0230094
cg03917796	-0.000320391	0.0098878	0.974209
cg03917803	0.000913353	0.0033076	0.782951
cg03917817	-0.00172163	0.0059331	0.77222
cg03917822	-0.00357068	0.00511495	0.48657
cg03917857	0.0556801	0.042205	0.189767
cg03917867	-0.000530387	0.00291214	0.85581
cg03917887	0.00117476	0.00181906	0.519723
cg03917894	0.00103429	0.00764352	0.892604
cg03917909	-0.00194564	0.00126338	0.126373
cg03917916	-0.00567102	0.0041928	0.17892
cg03917952	0.00551911	0.00298619	0.0672097
cg03917982	-0.000784085	0.00356558	0.826346
cg03918071	-0.00184642	0.00646159	0.775595
cg03918121	-0.000298653	0.0120252	0.98023
cg03918198	0.00335354	0.00946683	0.723824
cg03918221	-0.00227614	0.00499134	0.649261
cg03918237	-0.00323377	0.00203674	0.11517
cg03918239	0.00671478	0.00452401	0.140551
cg03918255	-0.00405358	0.00249978	0.107706
cg03918304	-0.0161638	0.00773617	0.0389382
cg03918306	0.000163989	0.00115141	0.887001
cg03918313	-0.00719512	0.00544968	0.189433
cg03918417	0.00989607	0.00707679	0.16476
cg03918426	0.002046	0.0050738	0.687534
cg03918523	0.00104469	0.00111309	0.349985
cg03918530	-0.0109469	0.00514175	0.0354427
cg03918614	-0.00301437	0.0018115	0.0989049
cg03918629	0.00308719	0.00313034	0.326152
cg03918655	0.00329324	0.00510063	0.519825
cg03918669	-0.00514446	0.0042963	0.233673
cg03918703	0.00347584	0.00363823	0.34145
cg03918756	0.0093625	0.00502961	0.0652987
cg03918859	-0.00267243	0.00286577	0.353067
cg03918968	-0.000673973	0.00769395	0.930353
cg03919013	-0.0041287	0.00411146	0.31745
cg03919092	0.00230414	0.00688657	0.738565
cg03919099	0.00285082	0.00524342	0.587732
cg03919184	-0.0130733	0.0385575	0.7352
cg03919230	-0.000418245	0.00203695	0.837688
cg03919242	0.0036453	0.00495684	0.463627
cg03919257	-0.00642695	0.00635094	0.313734
cg03919289	0.00363156	0.00370922	0.32966
cg03919381	-0.00410897	0.0040552	0.313121
cg03919402	-0.00139866	0.00117861	0.237855
cg03919419	-0.00050518	0.00374985	0.893075
cg03919425	0.00122877	0.00280437	0.662112
cg03919453	0.00335268	0.00365385	0.360814
cg03919488	0.0132357	0.00696428	0.0599369
cg03919533	0.000887138	0.00137463	0.520009
cg03919554	0.000369595	0.00162321	0.820299
cg03919613	0.000556794	0.00361664	0.877924
cg03919644	6.84654e-05	0.0012285	0.955655
cg03919649	0.00152517	0.00571204	0.789953
cg03919650	-0.00264806	0.00430068	0.539321
cg03919657	0.000674241	0.00534747	0.89989
cg03919685	-0.000356222	0.00362073	0.921803
cg03919729	0.00425379	0.00463638	0.360862
cg03919734	0.0122064	0.00993109	0.221608
cg03919742	-0.00154989	0.00538237	0.773912
cg03919766	0.00505477	0.00588931	0.392562
cg03919779	-0.00408519	0.00244247	0.0972039
cg03919781	0.00263827	0.00154981	0.091469
cg03919875	0.00303221	0.00572052	0.597121
cg03919877	-0.00947092	0.00317286	0.00348295
cg03919942	-0.00125382	0.00364047	0.731183
cg03919980	0.0010442	0.00468099	0.823885
cg03920003	0.0112138	0.00487988	0.0234206
cg03920024	0.00682471	0.00929604	0.46439
cg03920061	-0.0064786	0.0053453	0.228056
cg03920147	-0.00517039	0.00404228	0.203513
cg03920152	0.00101512	0.00864791	0.906766
cg03920161	-0.00641164	0.00432173	0.140728
cg03920205	-0.0116757	0.00952721	0.222955
cg03920223	0.00226534	0.0078927	0.77463
cg03920233	-0.00220118	0.00113146	0.0542285
cg03920235	-0.000163138	0.00284221	0.95433
cg03920301	-0.000912694	0.00534331	0.864681
cg03920369	-0.00120631	0.00601241	0.841347
cg03920374	0.00459906	0.00662819	0.489205
cg03920403	0.00607321	0.00636724	0.342229
cg03920410	0.00319993	0.00962491	0.740161
cg03920442	-0.00441974	0.00349478	0.208615
cg03920445	0.00127818	0.00280511	0.649516
cg03920450	-0.0125612	0.00888979	0.16043
cg03920482	0.00236586	0.0050487	0.640262
cg03920512	0.00132973	0.00284388	0.640996
cg03920522	-0.015362	0.00906949	0.0930812
cg03920544	-0.00164845	0.0121407	0.89224
cg03920545	0.00342664	0.00421572	0.418044
cg03920566	-0.00507761	0.00826165	0.540066
cg03920574	0.00701119	0.0108377	0.519004
cg03920623	0.000103639	0.00138643	0.940545
cg03920658	-0.00545096	0.00319037	0.0903017
cg03920729	-0.00650151	0.00383642	0.0929145
cg03920739	-0.00196769	0.00115459	0.0911089
cg03920750	0.00198218	0.00384716	0.607407
cg03920764	-0.00988711	0.00741401	0.18505
cg03920887	-0.0016087	0.00445572	0.718748
cg03920897	0.00268238	0.00840188	0.750125
cg03920932	0.00336109	0.00610602	0.583103
cg03920949	-0.00572806	0.00755402	0.449876
cg03920991	-0.00158768	0.0132048	0.904512
cg03920999	0.00595431	0.00367973	0.108446
cg03921008	0.000381444	0.00499927	0.939317
cg03921059	-0.00385443	0.00457719	0.401529
cg03921106	0.00198749	0.00586045	0.735142
cg03921108	-0.0076189	0.00468931	0.10703
cg03921144	0.00805065	0.00581144	0.16871
cg03921149	-1.85391e-05	0.00293235	0.994967
cg03921155	0.00110208	0.00527165	0.834783
cg03921156	0.00860627	0.00717225	0.232694
cg03921179	0.00196805	0.00143373	0.172593
cg03921216	0.000965769	0.00737773	0.896087
cg03921217	-0.0118453	0.0068444	0.0862672
cg03921300	-0.00104587	0.00103449	0.314196
cg03921332	0.000858124	0.00303121	0.777626
cg03921343	0.00180264	0.00514386	0.726663
cg03921345	-0.00707425	0.00454859	0.122705
cg03921353	-0.000576736	0.00141689	0.684753
cg03921357	-0.00203226	0.00449188	0.651834
cg03921396	-0.00259654	0.00346662	0.455421
cg03921416	-0.000764578	0.00121214	0.529478
cg03921488	0.000594038	0.00592015	0.920252
cg03921529	9.93115e-05	0.00112287	0.929681
cg03921542	-0.00603522	0.00539814	0.265951
cg03921587	0.0124996	0.010624	0.241873
cg03921589	-0.000937777	0.00661482	0.887517
cg03921599	9.41349e-05	0.000983269	0.923901
cg03921753	0.00200171	0.00103476	0.0555776
cg03921763	0.00132419	0.00553335	0.811302
cg03921796	-0.000315934	0.0036627	0.931416
cg03921823	0.00405462	0.00287176	0.160753
cg03921825	0.00395174	0.0080434	0.624174
cg03921837	-0.00374938	0.00687467	0.58657
cg03921839	-0.00398153	0.0287265	0.890014
cg03921854	-0.00609323	0.00610705	0.320558
cg03921860	-0.00928541	0.0086576	0.285794
cg03921870	-0.00368804	0.00324593	0.258297
cg03921896	0.00157	0.00106196	0.142109
cg03921897	-0.0015814	0.00391985	0.687399
cg03921940	-0.000307176	0.0068634	0.964382
cg03922048	0.000776431	0.00695382	0.911297
cg03922095	-0.00224396	0.00897237	0.802971
cg03922126	0.00185111	0.00189946	0.331885
cg03922168	-0.00564117	0.00483018	0.245327
cg03922175	0.00961729	0.00953434	0.315293
cg03922251	-0.00917715	0.00628035	0.146747
cg03922262	0.00367482	0.00438546	0.403841
cg03922337	0.00054644	0.0015665	0.727873
cg03922340	-0.00218031	0.00625615	0.728114
cg03922345	0.00157655	0.00506352	0.756111
cg03922363	-0.00633387	0.00379448	0.0978645
cg03922381	0.0054421	0.00383106	0.158234
cg03922395	0.00109033	0.00282407	0.700167
cg03922423	-0.0028989	0.00374422	0.440425
cg03922471	-0.000752139	0.00390772	0.847718
cg03922479	0.00612766	0.00408306	0.136234
cg03922571	3.9383e-05	0.00145441	0.978445
cg03922588	0.00331956	0.00493687	0.502713
cg03922629	-0.000255967	0.00409674	0.950291
cg03922639	-0.00559661	0.00356708	0.119478
cg03922648	0.00521231	0.00355567	0.145474
cg03922703	0.011629	0.00863145	0.18061
cg03922727	-0.00303751	0.00373147	0.417358
cg03922748	0.000586222	0.00762904	0.938887
cg03922783	-0.00764793	0.00757596	0.314911
cg03922814	-0.00056807	0.0044102	0.897741
cg03922943	0.00168678	0.00406937	0.679297
cg03922946	-0.000669537	0.00367486	0.85576
cg03922948	0.00503952	0.00960638	0.600897
cg03922963	-0.0015404	0.00405251	0.704583
cg03922997	0.0105493	0.00605181	0.0840504
cg03923016	0.00402537	0.00632879	0.526048
cg03923059	-0.00385599	0.00684276	0.574212
cg03923117	-0.00267371	0.00163715	0.105247
cg03923252	-0.00020379	0.00122969	0.868672
cg03923274	-0.000625511	0.00110174	0.571343
cg03923277	-0.0252659	0.0156862	0.110058
cg03923285	0.00453529	0.00563054	0.42225
cg03923341	0.00387493	0.00500343	0.440294
cg03923353	0.00218285	0.00361313	0.54697
cg03923382	0.00902252	0.0105936	0.3962
cg03923432	0.00302742	0.00286957	0.293692
cg03923438	0.00326694	0.0046971	0.488168
cg03923460	0.00128517	0.00408821	0.753832
cg03923464	0.00126525	0.00136593	0.356285
cg03923473	0.0039984	0.00454017	0.380381
cg03923535	0.000780247	0.00377542	0.836647
cg03923561	0.0017746	0.00298275	0.553075
cg03923587	-0.0082236	0.00674908	0.225603
cg03923640	0.000183831	0.00208402	0.929868
cg03923676	0.00696836	0.00554663	0.211613
cg03923774	-0.00103456	0.00100164	0.303891
cg03923789	-0.00393866	0.00278455	0.159999
cg03923813	-0.00675023	0.00377396	0.0763773
cg03923832	0.0133732	0.00660685	0.0453346
cg03923850	-0.00121843	0.00276719	0.660558
cg03923878	-0.00268619	0.00495054	0.58848
cg03923900	-0.00258424	0.00531407	0.627703
cg03923933	0.00164838	0.00594392	0.782043
cg03923934	-0.000247925	0.00110569	0.82299
cg03923966	-0.000762965	0.00278853	0.78489
cg03924098	0.00105855	0.00400636	0.792099
cg03924111	0.000713487	0.00141449	0.614961
cg03924115	-0.000949165	0.0163513	0.953814
cg03924136	0.00338702	0.00424266	0.426372
cg03924158	0.000559533	0.0011956	0.640699
cg03924164	-0.00458513	0.00727038	0.529549
cg03924196	0.00162559	0.00358586	0.651186
cg03924227	0.00121503	0.00510678	0.812375
cg03924228	0.0081787	0.00612937	0.184797
cg03924263	-0.00502463	0.00330343	0.13107
cg03924287	-0.00524477	0.0062074	0.399955
cg03924306	0.00591957	0.00591796	0.319335
cg03924525	-0.00545225	0.00526739	0.302854
cg03924551	0.00342082	0.00487944	0.484714
cg03924566	0.0134662	0.00978595	0.171542
cg03924653	-0.0206587	0.0268532	0.443323
cg03924662	-0.00572836	0.00502684	0.256904
cg03924715	-0.00493905	0.00270109	0.0701303
cg03924776	0.00119734	0.00417458	0.774782
cg03924787	-0.00115741	0.00730343	0.874368
cg03924800	0.00217955	0.00103521	0.0374889
cg03924805	0.000562226	0.00190166	0.768045
cg03924822	-0.000876852	0.00455054	0.847549
cg03924891	0.00145665	0.00496558	0.769797
cg03924915	-0.00249855	0.00667929	0.709056
cg03924939	-0.000201699	0.00522094	0.969252
cg03924954	-0.00366	0.00534349	0.494794
cg03925053	0.00112805	0.00333721	0.735979
cg03925072	0.00395352	0.00601505	0.512356
cg03925132	0.00114198	0.00477923	0.811584
cg03925135	-0.000547234	0.00177684	0.758669
cg03925136	-0.00569517	0.00605177	0.348691
cg03925149	-0.00268876	0.00289023	0.35422
cg03925157	0.00102817	0.00112359	0.36212
cg03925208	0.000243179	0.00388406	0.950189
cg03925294	-0.00442147	0.00463685	0.342365
cg03925327	0.00350065	0.00415822	0.401658
cg03925353	0.00394029	0.00749282	0.600014
cg03925361	0.00195115	0.00332287	0.558258
cg03925395	0.0016261	0.00332162	0.62541
cg03925411	-0.00151016	0.00412396	0.714913
cg03925413	-0.0113544	0.00544465	0.0393034
cg03925425	-0.00151252	0.00302186	0.617688
cg03925437	0.000546142	0.00359031	0.87937
cg03925497	0.00131189	0.00137993	0.343806
cg03925502	-0.00501941	0.00631088	0.428088
cg03925642	0.00575399	0.0100027	0.566279
cg03925674	0.00127301	0.00198404	0.522428
cg03925809	-0.00156919	0.00142506	0.273196
cg03925821	0.00463516	0.0065444	0.480254
cg03925845	-0.0099909	0.0114742	0.385767
cg03925879	0.000654438	0.0037338	0.861181
cg03925892	-0.00396331	0.0058727	0.50115
cg03925904	-7.60446e-05	0.0104065	0.994183
cg03925921	-3.41396e-05	0.00176681	0.984618
cg03925970	0.00437363	0.00305281	0.15474
cg03926025	-0.0126132	0.00732997	0.0880543
cg03926050	-0.00246217	0.00322927	0.447393
cg03926057	0.00110638	0.00358964	0.758492
cg03926135	-0.00920821	0.00727407	0.208178
cg03926165	-0.00268928	0.00762874	0.725111
cg03926166	-0.00205149	0.00148373	0.169521
cg03926206	0.00347951	0.0142311	0.807291
cg03926215	0.000678065	0.00361307	0.851475
cg03926342	-0.0290545	0.0308035	0.347599
cg03926433	-0.00191816	0.00617179	0.756534
cg03926451	-0.000397711	0.00358059	0.911756
cg03926552	0.00295592	0.00432123	0.495359
cg03926598	0.0144557	0.00608951	0.0193054
cg03926640	-0.00109977	0.0053608	0.837827
cg03926702	-0.000801484	0.00323133	0.804561
cg03926725	-0.00620731	0.00654017	0.344611
cg03926726	-0.0026024	0.00372744	0.486516
cg03926731	-0.00279378	0.00387802	0.472771
cg03926751	0.0102539	0.00583703	0.0817034
cg03926767	0.00533207	0.00316294	0.0946198
cg03926776	-0.0025183	0.00262603	0.339637
cg03926784	-0.00549323	0.00363001	0.133025
cg03926815	-6.11783e-05	0.00375907	0.987044
cg03926833	0.00166103	0.00320903	0.60575
cg03926846	-0.00146041	0.00356847	0.683136
cg03926849	0.00720983	0.00741687	0.333103
cg03926852	0.00892772	0.00498988	0.0762911
cg03926898	0.00460223	0.00470333	0.329934
cg03926906	-0.010696	0.0167909	0.525417
cg03926921	0.0145658	0.0130032	0.265036
cg03926932	0.000402487	0.00465448	0.931245
cg03926951	0.00402307	0.00339115	0.237996
cg03926958	-0.00200374	0.00539547	0.71106
cg03926968	-0.0102589	0.00676819	0.132398
cg03926983	0.00650158	0.00330268	0.0514727
cg03927014	-0.000496585	0.00679905	0.941907
cg03927062	-0.000743078	0.0012917	0.566263
cg03927131	0.00558802	0.00435072	0.201656
cg03927133	-0.00286289	0.00561294	0.611019
cg03927159	-0.00400254	0.00639514	0.532673
cg03927165	0.000422208	0.000844326	0.618019
cg03927174	-0.000710484	0.00350108	0.839556
cg03927200	-0.0112895	0.0079679	0.159294
cg03927269	0.00236919	0.00390807	0.545589
cg03927304	-0.0122172	0.00801806	0.1304
cg03927322	-0.00325945	0.00516326	0.529145
cg03927470	0.00259967	0.0068224	0.703889
cg03927471	0.000445922	0.00389228	0.908994
cg03927472	-0.00427601	0.00425316	0.316885
cg03927473	0.00724065	0.00437689	0.100868
cg03927504	-0.0023876	0.00313847	0.448404
cg03927520	0.000994938	0.00315001	0.752703
cg03927566	-0.00405203	0.00403914	0.317932
cg03927640	0.00333271	0.00310787	0.28587
cg03927644	0.00280785	0.00362641	0.440397
cg03927661	0.00112897	0.00323723	0.727935
cg03927729	0.00705118	0.00357359	0.0509434
cg03927781	0.00380752	0.00375847	0.31322
cg03927812	-0.00178976	0.00424277	0.673952
cg03927893	-0.000648706	0.00112834	0.566498
cg03927898	0.00889187	0.00652622	0.175779
cg03927920	0.00403057	0.00736482	0.58528
cg03927970	-0.0216683	0.0105102	0.0415565
cg03928032	0.00338735	0.00618794	0.585185
cg03928041	-0.0113641	0.00501307	0.0253167
cg03928083	-0.00241654	0.00330069	0.465618
cg03928133	-0.0154404	0.0157102	0.32781
cg03928154	-0.0126032	0.00742447	0.0923761
cg03928182	6.94006e-06	0.00156041	0.996459
cg03928246	0.0112532	0.0044223	0.0123002
cg03928247	-0.000730842	0.00887588	0.934523
cg03928311	-0.00656548	0.00355747	0.0675993
cg03928353	-0.00621317	0.00484362	0.202227
cg03928367	-0.0150096	0.0108603	0.169705
cg03928384	0.00240349	0.00378709	0.526949
cg03928408	0.000207791	0.0073125	0.977381
cg03928410	0.00145278	0.00312205	0.6426
cg03928461	-0.00189233	0.00130653	0.15031
cg03928539	-0.000615319	0.0017114	0.719867
cg03928546	-0.00104866	0.00407135	0.797211
cg03928565	0.000197925	0.00191639	0.917926
cg03928616	0.00957417	0.0051837	0.0673901
cg03928653	-0.00557528	0.00384684	0.150044
cg03928690	-0.000830978	0.00146667	0.572136
cg03928804	-0.00549742	0.00395836	0.167645
cg03928812	-0.00321398	0.00615734	0.602718
cg03928819	0.00626554	0.00513668	0.225116
cg03928874	0.00820572	0.00542412	0.133142
cg03928875	-0.00422985	0.00332082	0.205394
cg03928887	0.0124219	0.0106333	0.245203
cg03928900	0.00220802	0.00597486	0.712414
cg03928924	0.000141486	0.00291608	0.961389
cg03928961	-0.00133737	0.00537688	0.804028
cg03928991	0.00301964	0.0133161	0.821019
cg03929031	0.00482742	0.00583458	0.409781
cg03929043	-0.00143541	0.00366821	0.696311
cg03929057	0.00984579	0.00505438	0.0539205
cg03929077	0.00106715	0.00283043	0.706866
cg03929089	-0.0167596	0.0137061	0.223977
cg03929173	-0.00642311	0.00590938	0.2794
cg03929179	-0.00640888	0.00598547	0.286589
cg03929205	-0.000617762	0.00117598	0.6004
cg03929320	0.0078456	0.0102373	0.445066
cg03929344	-0.00372025	0.00491193	0.450406
cg03929366	0.00810009	0.00537232	0.134436
cg03929442	0.00165621	0.00124927	0.187621
cg03929495	-0.000889306	0.00113745	0.435958
cg03929531	0.00114773	0.00542009	0.832683
cg03929563	0.00318507	0.00366752	0.387004
cg03929569	-0.00179541	0.00155164	0.24969
cg03929575	0.00892263	0.00626416	0.157113
cg03929601	-0.00161424	0.00731477	0.825741
cg03929615	-0.00565228	0.00848518	0.506695
cg03929677	-0.00487733	0.00916071	0.595491
cg03929722	0.0117851	0.00483715	0.0164108
cg03929741	-0.00230213	0.00331067	0.488266
cg03929743	0.00810635	0.00637783	0.206355
cg03929747	0.00192249	0.00245551	0.435322
cg03929754	0.000751893	0.00520904	0.885488
cg03929761	0.00331503	0.0039286	0.400569
cg03929791	0.0026893	0.00496229	0.588932
cg03929796	0.0109381	0.00517699	0.0368357
cg03929825	0.0116122	0.0110362	0.294976
cg03929848	0.00234013	0.00416016	0.574893
cg03929901	0.00124742	0.00135618	0.359655
cg03929919	-0.000275264	0.00681518	0.967854
cg03929977	-0.000749401	0.00122287	0.541237
cg03930004	-0.00260673	0.00377492	0.491284
cg03930088	0.00205117	0.00247096	0.408241
cg03930153	0.00350858	0.00640252	0.584782
cg03930187	-0.00520012	0.00569169	0.362872
cg03930209	-0.00455988	0.00867641	0.60024
cg03930263	0.00955409	0.00775059	0.220272
cg03930313	-0.00376285	0.00296842	0.20756
cg03930357	-0.000332293	0.000987955	0.737241
cg03930369	-0.00116536	0.00143344	0.417956
cg03930370	0.00598301	0.00311754	0.0575109
cg03930474	0.000175615	0.00105435	0.868015
cg03930477	0.00413981	0.00194756	0.0357303
cg03930524	0.00333147	0.00569238	0.559557
cg03930532	0.00517394	0.00331708	0.121631
cg03930577	0.00574525	0.00807772	0.47841
cg03930623	-0.00215116	0.00382055	0.574526
cg03930732	0.00403639	0.003488	0.249644
cg03930770	-0.000384829	0.000948792	0.685811
cg03930781	0.00269723	0.00310954	0.387574
cg03930826	-0.00303612	0.00380153	0.42618
cg03930837	-0.000481133	0.00102917	0.641052
cg03930857	0.0124232	0.00437643	0.00538075
cg03930899	-0.00115222	0.00846222	0.891939
cg03930921	0.010551	0.00508758	0.0403838
cg03930924	-0.0769169	0.0469349	0.104061
cg03930929	-0.00797413	0.0101377	0.433188
cg03930948	-0.000765736	0.00154169	0.620384
cg03930964	-0.00548727	0.00382045	0.153708
cg03930965	0.00235937	0.00332047	0.478838
cg03930970	0.000468376	0.0066519	0.943991
cg03931027	0.00264282	0.00312103	0.398925
cg03931242	-0.00213125	0.00296205	0.47332
cg03931303	0.00396943	0.00431719	0.359838
cg03931329	-0.000120019	0.00296474	0.967781
cg03931342	-0.00354953	0.00284616	0.214952
cg03931397	0.00370948	0.00544105	0.496799
cg03931416	-0.000137031	0.00113916	0.904468
cg03931444	0.00303396	0.00118479	0.0117748
cg03931518	0.00110492	0.00264495	0.676932
cg03931619	0.00805757	0.0048004	0.0960336
cg03931620	0.00466244	0.00313588	0.139876
cg03931661	0.0105546	0.00860748	0.222692
cg03931678	0.00235414	0.00223812	0.295139
cg03931682	0.00240623	0.00447708	0.59202
cg03931730	-0.00461068	0.00571415	0.421441
cg03931732	-0.00744366	0.00338897	0.0301213
cg03931739	0.0126489	0.00909491	0.167053
cg03931799	-0.00245432	0.00132056	0.0657171
cg03931808	-0.00114788	0.00366921	0.754983
cg03931865	0.00195549	0.00442472	0.65938
cg03931927	-0.000576612	0.00141289	0.683974
cg03931958	0.000806379	0.00610774	0.895201
cg03931983	0.00519757	0.00593554	0.383085
cg03931999	-0.00500467	0.00441536	0.259438
cg03932039	-0.0113759	0.00822044	0.169153
cg03932043	-0.000426265	0.0018605	0.819199
cg03932048	-0.00262868	0.0016109	0.105529
cg03932171	-0.000353561	0.0020211	0.861446
cg03932201	0.00410172	0.00662924	0.537349
cg03932251	0.00279642	0.00442623	0.528815
cg03932271	0.00143307	0.00167426	0.393856
cg03932305	-3.28264e-05	0.00340528	0.992326
cg03932308	-0.0121831	0.00485463	0.0135173
cg03932361	-0.0026613	0.00133644	0.0488782
cg03932398	0.000113362	0.00253152	0.964362
cg03932406	8.08265e-05	0.00119126	0.946026
cg03932408	-0.00589713	0.00604338	0.331267
cg03932453	0.00489662	0.00574257	0.395652
cg03932460	0.00841223	0.00403599	0.0394062
cg03932527	-0.00121447	0.00168564	0.472728
cg03932595	0.00185509	0.00746259	0.804137
cg03932600	-0.000526597	0.00098435	0.593732
cg03932723	-0.000152093	0.00163988	0.926271
cg03932760	0.00378909	0.00406182	0.352902
cg03932842	-0.00114443	0.00596225	0.848132
cg03932859	-0.00747713	0.00664071	0.262592
cg03932904	-0.000759905	0.00262018	0.772337
cg03932990	-0.00373086	0.00300661	0.21724
cg03933026	0.00659808	0.0112242	0.557818
cg03933062	-0.00461039	0.00419382	0.273982
cg03933123	0.00529741	0.00345509	0.128042
cg03933131	-0.000571277	0.00404555	0.887957
cg03933149	0.0152071	0.00629833	0.0173782
cg03933203	-0.00638642	0.00274186	0.0216399
cg03933279	0.00716106	0.00514461	0.166694
cg03933290	0.00101875	0.00977011	0.91714
cg03933324	0.0030338	0.0021474	0.160493
cg03933341	-0.00291056	0.004476	0.516857
cg03933490	0.00341297	0.00648023	0.599461
cg03933495	6.88487e-05	0.00383234	0.985699
cg03933520	0.0042451	0.00326387	0.196054
cg03933550	0.00112814	0.00594278	0.849784
cg03933572	0.000168666	0.00292548	0.954127
cg03933646	-0.000901434	0.00303538	0.767035
cg03933676	-0.00268078	0.00364223	0.463253
cg03933756	0.000130725	0.00130542	0.920412
cg03933784	-0.00225135	0.0010202	0.0293697
cg03933786	0.00296871	0.00263718	0.262693
cg03933810	0.0018279	0.00107397	0.0915285
cg03933846	0.00521373	0.00513295	0.311944
cg03933940	-0.00140008	0.00385228	0.716959
cg03933990	0.000827115	0.00214754	0.70086
cg03933991	0.00068053	0.00499377	0.891848
cg03934002	-8.24873e-05	0.00355457	0.981527
cg03934014	0.00391893	0.00552137	0.479319
cg03934016	-0.00304441	0.00153123	0.0492267
cg03934069	-0.0146816	0.00887889	0.101022
cg03934150	0.00137604	0.00178429	0.442214
cg03934167	-0.0164816	0.00825002	0.0481656
cg03934255	-0.00380117	0.00456862	0.40717
cg03934257	0.000532817	0.00419865	0.899246
cg03934313	-0.000914875	0.00383163	0.811721
cg03934354	0.00116786	0.00509247	0.819029
cg03934360	0.00610651	0.0089416	0.49606
cg03934366	0.00802822	0.00461542	0.0847056
cg03934392	0.00738111	0.00686454	0.284573
cg03934478	-0.00136029	0.00278471	0.626161
cg03934493	0.00740868	0.0107011	0.490162
cg03934507	-0.00463092	0.00357095	0.197355
cg03934572	0.00161948	0.000979696	0.101122
cg03934713	-0.000844524	0.00152732	0.581402
cg03934782	0.000138796	0.00270355	0.959147
cg03934846	0.00616977	0.00309748	0.0488189
cg03934865	0.00111996	0.00267641	0.676414
cg03934879	-0.0047871	0.00413999	0.250016
cg03934905	0.00194724	0.00224111	0.386774
cg03934918	-0.000630866	0.00610001	0.917814
cg03934937	-0.00550992	0.00493497	0.266596
cg03934978	0.00208951	0.00627298	0.739684
cg03934979	0.00457356	0.00393675	0.247802
cg03935044	-0.00222309	0.00969282	0.819012
cg03935049	-0.00178405	0.0037282	0.633208
cg03935055	-0.00134783	0.00247456	0.587058
cg03935060	0.000712025	0.00791215	0.928455
cg03935072	0.0093999	0.00558359	0.0950661
cg03935096	-0.00272521	0.00575636	0.636831
cg03935116	0.00546434	0.0047945	0.256839
cg03935117	-0.00309442	0.00394499	0.434465
cg03935149	0.0123167	0.00730929	0.094759
cg03935154	-0.000216406	0.00479419	0.964077
cg03935183	0.00751902	0.00545416	0.17077
cg03935228	0.000568634	0.00490643	0.907943
cg03935352	0.00169578	0.00331964	0.610475
cg03935359	-0.0030725	0.00905697	0.735063
cg03935370	-0.000280391	0.0027017	0.917527
cg03935379	-0.00405611	0.00523469	0.44006
cg03935381	-0.0072837	0.009104	0.425373
cg03935432	0.000803368	0.00312895	0.79784
cg03935444	-0.0101896	0.0177271	0.566578
cg03935448	0.00310385	0.00872333	0.722652
cg03935455	-0.00108178	0.00370947	0.771112
cg03935495	0.00091761	0.00579061	0.874376
cg03935519	-0.00639205	0.00467876	0.174618
cg03935544	0.000686337	0.00141351	0.628231
cg03935546	-0.00478395	0.00609007	0.4338
cg03935554	0.000505825	0.00752387	0.946519
cg03935577	0.00353813	0.00711791	0.620111
cg03935579	-0.00365804	0.00321248	0.257259
cg03935709	-0.00134842	0.000808933	0.0983264
cg03935731	0.00200136	0.00346383	0.564566
cg03935736	-0.0025462	0.0062066	0.682413
cg03935769	0.000725183	0.00655814	0.912149
cg03935786	0.00866071	0.00724756	0.234618
cg03935807	4.98972e-05	0.00314506	0.98737
cg03935872	-0.00165923	0.00182874	0.366191
cg03935956	0.00262195	0.00333887	0.433947
cg03935957	-0.00494682	0.00794279	0.534678
cg03935981	-0.0158748	0.0129133	0.22152
cg03935991	-0.00532425	0.00533201	0.320168
cg03936012	-0.000378268	0.000906856	0.677389
cg03936031	-0.00226419	0.0118209	0.848448
cg03936054	0.00166559	0.00462723	0.71956
cg03936075	0.00609274	0.00723609	0.401586
cg03936104	-0.00288391	0.00523347	0.582696
cg03936135	0.00169707	0.00913199	0.852908
cg03936229	-0.00217446	0.00300873	0.47136
cg03936250	-0.00266993	0.0013716	0.0540888
cg03936251	0.00605572	0.00425858	0.157804
cg03936315	0.00614945	0.00661982	0.354916
cg03936398	-0.00108467	0.00374084	0.772388
cg03936449	-0.00491229	0.00403129	0.225579
cg03936495	-0.00344393	0.00347761	0.324154
cg03936663	0.00333184	0.00807159	0.680553
cg03936701	-0.00574632	0.00703959	0.416069
cg03936708	0.003089	0.00294824	0.297012
cg03936721	-0.00190827	0.00174409	0.276245
cg03936758	-0.00251003	0.00456935	0.583879
cg03936816	-4.28601e-05	0.00228735	0.985084
cg03936844	0.000933466	0.00282132	0.741367
cg03936870	0.000169222	0.00680669	0.98021
cg03936884	-0.00870313	0.00319979	0.00757166
cg03936955	-0.000394968	0.00123958	0.750599
cg03937021	0.00400762	0.00439868	0.364201
cg03937073	0.000704392	0.00573789	0.902516
cg03937082	0.0344013	0.0110118	0.00227134
cg03937116	-0.00548211	0.004112	0.185172
cg03937180	-0.00436961	0.0100613	0.664908
cg03937203	-0.0088283	0.00723211	0.22476
cg03937214	0.00437034	0.00619744	0.48216
cg03937226	0.00484482	0.00336829	0.153119
cg03937290	0.00556391	0.00527686	0.29397
cg03937297	-0.00105194	0.00813925	0.897397
cg03937361	0.00278707	0.00825274	0.736211
cg03937368	-0.000191823	0.00303867	0.949778
cg03937439	0.00221778	0.00480368	0.645203
cg03937440	-0.00477644	0.00404741	0.240452
cg03937463	0.000934064	0.00546306	0.86455
cg03937508	0.0054142	0.00556362	0.33258
cg03937515	-0.00392824	0.0030865	0.205755
cg03937517	0.00197364	0.00552997	0.721839
cg03937591	0.00635623	0.00473862	0.182515
cg03937594	-0.0052491	0.00472787	0.269271
cg03937605	-0.00243535	0.00338646	0.473551
cg03937609	-0.00502254	0.00494069	0.311551
cg03937687	0.00725676	0.00285622	0.0124327
cg03937717	0.00272194	0.00647255	0.674899
cg03937720	-0.000266489	0.00495886	0.957238
cg03937865	0.000662886	0.00862515	0.938876
cg03937942	0.00392357	0.00301016	0.195096
cg03937945	0.000989375	0.00311669	0.751498
cg03938015	0.00519691	0.0073276	0.479659
cg03938043	-0.00506902	0.00814552	0.535005
cg03938110	-0.00366808	0.00692752	0.597511
cg03938141	0.00169351	0.00301422	0.575346
cg03938187	0.00252556	0.00426861	0.555271
cg03938353	0.000835451	0.00605401	0.890488
cg03938359	0.00105991	0.00162412	0.515345
cg03938369	0.00190324	0.00349127	0.586739
cg03938375	-0.00990891	0.00856814	0.249944
cg03938432	0.00160586	0.00116546	0.170988
cg03938477	0.00343349	0.00893303	0.701441
cg03938482	-0.00115188	0.00607979	0.850074
cg03938507	-0.000757029	0.00102078	0.459872
cg03938516	0.0108915	0.00553886	0.0517295
cg03938525	0.00364595	0.0156908	0.81668
cg03938552	-0.000496193	0.00584564	0.932506
cg03938559	0.00138529	0.00464739	0.766195
cg03938562	-0.000881528	0.00465364	0.8501
cg03938580	0.00369221	0.00196463	0.0627966
cg03938598	0.00108988	0.00132227	0.411553
cg03938632	0.00124678	0.0034634	0.719534
cg03938704	0.0103601	0.0107693	0.338123
cg03938711	0.0323918	0.0324703	0.320632
cg03938733	0.000422044	0.00374639	0.910507
cg03938777	-0.00456916	0.00453059	0.315382
cg03938800	-0.0083023	0.0052942	0.119658
cg03938857	-0.00340482	0.0030328	0.263981
cg03938871	0.000129063	0.00408408	0.974846
cg03938914	0.000260093	0.00405585	0.948983
cg03938978	-0.000886858	0.00312206	0.776888
cg03939006	0.0129475	0.00875509	0.141986
cg03939087	-0.00268986	0.00207189	0.196863
cg03939105	0.00140847	0.00492963	0.775623
cg03939132	0.00255225	0.0033687	0.450259
cg03939203	-0.000391987	0.00347519	0.910394
cg03939279	-0.00106201	0.00875964	0.903719
cg03939352	0.00156088	0.00206743	0.451842
cg03939371	0.00235038	0.00682201	0.731095
cg03939424	-0.00219266	0.0031775	0.491586
cg03939464	-0.00272536	0.00179876	0.132555
cg03939485	-0.000105675	0.00124471	0.932493
cg03939496	0.00105357	0.00108392	0.333147
cg03939518	-0.000790895	0.00349902	0.821588
cg03939566	-0.00472455	0.00313333	0.134412
cg03939612	-0.000344631	0.00171978	0.841537
cg03939618	-0.00185485	0.00107165	0.0862363
cg03939666	0.00186701	0.0049902	0.709011
cg03939688	-0.0019205	0.00187753	0.308566
cg03939693	-0.00328631	0.00482767	0.497452
cg03939709	0.00711212	0.00648054	0.274796
cg03939719	-0.00427761	0.00575119	0.458569
cg03939739	-0.00101482	0.00701585	0.885249
cg03939762	0.000254107	0.00893078	0.977352
cg03939764	0.00316848	0.00320689	0.325271
cg03939820	0.00102014	0.00115426	0.378696
cg03939875	-0.00349554	0.00210973	0.100346
cg03939897	-0.000536961	0.00589263	0.927557
cg03939903	0.00737263	0.00732964	0.316649
cg03940005	0.0166922	0.00633947	0.00965703
cg03940018	0.00255099	0.0051503	0.621352
cg03940047	0.00278543	0.005887	0.637027
cg03940064	-0.00105601	0.00196576	0.592195
cg03940074	0.00258661	0.00311279	0.407762
cg03940088	0.00142117	0.00496103	0.77505
cg03940137	0.00191705	0.00314468	0.543351
cg03940145	-0.00233102	0.00388708	0.549929
cg03940153	0.00115059	0.0025249	0.64949
cg03940169	-0.000483138	0.00364068	0.894664
cg03940241	0.0078836	0.00426023	0.0668753
cg03940243	-0.000513591	0.00346355	0.882385
cg03940392	0.006979	0.0038815	0.0748687
cg03940407	0.00662208	0.00892006	0.459411
cg03940408	-0.00721918	0.00680729	0.291195
cg03940437	-0.00101243	0.0041803	0.809074
cg03940453	-0.00217467	0.00783411	0.781839
cg03940484	-0.00401525	0.0075134	0.594116
cg03940520	-0.00285905	0.00444973	0.521846
cg03940525	0.0162282	0.0102845	0.117402
cg03940549	-0.00558124	0.00300178	0.0656082
cg03940556	0.000281618	0.0052791	0.957551
cg03940634	0.00198702	0.00160828	0.219231
cg03940643	-0.000522291	0.00114614	0.649492
cg03940650	0.0109565	0.00718131	0.129903
cg03940662	-0.00565901	0.00285472	0.0498906
cg03940684	-0.00221105	0.00146732	0.13466
cg03940688	0.00108081	0.00344813	0.754523
cg03940776	0.00629685	0.00562845	0.265639
cg03940874	-0.00449786	0.00488995	0.359645
cg03940883	0.0333308	0.0245129	0.176648
cg03940966	0.00023667	0.0027656	0.931956
cg03941010	-0.00245856	0.00204003	0.230683
cg03941040	0.00177262	0.0013819	0.202229
cg03941062	-0.00251983	0.00556165	0.651373
cg03941108	6.93959e-05	0.00309943	0.982177
cg03941238	0.000917364	0.00137169	0.50501
cg03941313	0.00354685	0.00432905	0.414348
cg03941336	2.43438e-05	0.00391846	0.995054
cg03941368	0.00858504	0.00441701	0.0544489
cg03941385	-0.00154744	0.00791802	0.845409
cg03941396	-0.00263363	0.00464261	0.571663
cg03941417	0.00670332	0.00721149	0.354612
cg03941432	0.000922716	0.00405304	0.820325
cg03941451	-0.00151681	0.00464935	0.74485
cg03941517	0.00346506	0.00295639	0.24366
cg03941531	0.0126167	0.00842311	0.136981
cg03941587	-0.000878182	0.00343072	0.798439
cg03941625	-0.00337292	0.00363758	0.355794
cg03941709	-0.000239526	0.00129211	0.853269
cg03941722	-0.000198627	0.00323011	0.951077
cg03941744	-0.00117517	0.00272805	0.667463
cg03941745	-0.00045132	0.00209898	0.830144
cg03941773	-0.0144064	0.0224723	0.522783
cg03941824	0.00070862	0.00341478	0.835984
cg03941975	0.00251917	0.00471034	0.593837
cg03941993	0.00134081	0.00131097	0.308626
cg03942042	-0.0127978	0.00805389	0.114875
cg03942051	0.00168768	0.00799674	0.833235
cg03942085	-0.000615877	0.00124159	0.620839
cg03942086	0.00443306	0.00313607	0.160262
cg03942140	0.00256281	0.00299514	0.394015
cg03942214	-0.000120069	0.00413916	0.97691
cg03942265	-0.00242139	0.00713867	0.735099
cg03942271	-0.000677824	0.000986537	0.493456
cg03942286	-0.0116663	0.00973712	0.233398
cg03942390	0.00392158	0.00412846	0.344213
cg03942421	-0.00180173	0.00295315	0.543028
cg03942430	0.00571483	0.0059419	0.338229
cg03942471	0.00156674	0.00605825	0.796409
cg03942592	0.000696127	0.00599196	0.90772
cg03942599	0.0289256	0.017512	0.101385
cg03942643	-0.00368923	0.00319052	0.250015
cg03942839	0.00370499	0.0137351	0.787852
cg03942855	0.00891981	0.00849432	0.295937
cg03942871	0.0112012	0.00595475	0.0625612
cg03942922	-0.00607412	0.003192	0.0596186
cg03942932	-0.00141857	0.00341477	0.678627
cg03942934	-0.00998333	0.00800204	0.21478
cg03942984	-0.00777178	0.00783248	0.323214
cg03943000	0.00759758	0.00409592	0.0662382
cg03943062	-0.00637142	0.00852557	0.45643
cg03943081	0.00132518	0.00158222	0.404069
cg03943115	0.00618041	0.00809832	0.446965
cg03943127	-0.00105515	0.00143102	0.462459
cg03943160	0.00195035	0.00289727	0.502226
cg03943162	0.00714311	0.00437695	0.105491
cg03943177	0.0035805	0.00333638	0.285503
cg03943186	-0.0181321	0.00934467	0.0548491
cg03943207	0.00103751	0.00128788	0.422181
cg03943218	0.0020573	0.00595117	0.730218
cg03943249	-0.00254184	0.00337449	0.452879
cg03943270	0.00047749	0.00363488	0.895723
cg03943284	-0.00120566	0.00625309	0.847457
cg03943293	-0.00446532	0.00526197	0.397913
cg03943357	-0.00252726	0.00218452	0.249776
cg03943446	0.00338145	0.0036528	0.356585
cg03943459	-0.00134764	0.00404514	0.739644
cg03943480	-0.00655472	0.0132643	0.62216
cg03943509	6.65234e-06	0.00394432	0.998657
cg03943519	-0.000833794	0.00263315	0.752096
cg03943560	0.00929268	0.00619342	0.136322
cg03943568	0.0017252	0.00416883	0.679788
cg03943594	0.00692496	0.00515933	0.182239
cg03943605	-0.00681296	0.00467935	0.148201
cg03943613	-0.00285012	0.00600961	0.636237
cg03943674	-0.0044755	0.00744414	0.548914
cg03943717	-0.000362169	0.00109616	0.741715
cg03943773	0.00185301	0.00240269	0.442199
cg03943786	-0.00355241	0.00602257	0.55648
cg03943825	0.0047611	0.00342624	0.167407
cg03943826	-0.00147822	0.00160503	0.359033
cg03943839	0.000425733	0.00202864	0.834157
cg03943843	0.0046435	0.00586562	0.43024
cg03943887	-0.000466614	0.00230805	0.840152
cg03944037	0.000864574	0.00482915	0.858236
cg03944072	0.00762561	0.00333224	0.0239883
cg03944089	0.00816005	0.0044542	0.0696104
cg03944099	0.000759109	0.0032893	0.817906
cg03944122	-0.00221578	0.00275406	0.422784
cg03944130	0.000530293	0.00339447	0.876139
cg03944143	-0.00179169	0.0145861	0.902458
cg03944224	-0.00288175	0.00223232	0.199388
cg03944314	0.00641961	0.00533196	0.231133
cg03944375	0.0150111	0.00884024	0.0922774
cg03944422	0.00428737	0.0055499	0.441438
cg03944431	-0.0054321	0.00329463	0.101997
cg03944444	-0.0092296	0.00661264	0.16555
cg03944460	0.00227315	0.00568321	0.689935
cg03944474	-0.00286761	0.0101193	0.777409
cg03944495	-0.00157885	0.00369066	0.669621
cg03944501	0.00423296	0.00278577	0.131456
cg03944512	-0.000761265	0.00500809	0.879455
cg03944520	0.00289549	0.00370697	0.436395
cg03944592	-0.00315917	0.00383549	0.411879
cg03944624	-0.00477282	0.0080227	0.5531
cg03944641	0.00788583	0.00541968	0.148456
cg03944691	-0.00661663	0.00615565	0.284736
cg03944810	-0.000666945	0.000838593	0.428113
cg03944921	-0.000237325	0.00333686	0.943427
cg03945013	-0.00220296	0.00884149	0.803692
cg03945016	-0.00659371	0.00819173	0.42257
cg03945021	0.000127757	0.00119314	0.91492
cg03945034	0.000260173	0.00195311	0.894266
cg03945040	0.00445501	0.00828721	0.591936
cg03945057	3.33002e-05	0.00602551	0.9956
cg03945122	0.00210791	0.00285282	0.46152
cg03945123	-0.0165821	0.00799801	0.0404403
cg03945214	0.00305814	0.00366265	0.405521
cg03945229	-0.00507069	0.00340849	0.139649
cg03945301	-0.00312866	0.00348965	0.37188
cg03945320	-0.000158394	0.00356435	0.964634
cg03945322	0.00197223	0.00121466	0.107253
cg03945387	0.000246803	0.00388046	0.949401
cg03945400	0.00491996	0.00497758	0.325075
cg03945529	-0.0132964	0.00606299	0.0303719
cg03945538	-0.0017468	0.00403241	0.66571
cg03945555	0.00314297	0.0043194	0.468351
cg03945577	0.000283512	0.00132999	0.831583
cg03945604	0.00172526	0.00235959	0.466202
cg03945656	-0.00306692	0.00330092	0.35483
cg03945663	0.00127346	0.00268334	0.636011
cg03945693	0.000961026	0.00458722	0.834438
cg03945700	0.00140876	0.00401963	0.726644
cg03945763	-0.00382288	0.0110193	0.729298
cg03945777	0.00111241	0.00229396	0.628674
cg03945800	-0.00268058	0.00459651	0.560947
cg03945807	-0.000852978	0.00420999	0.839809
cg03945823	-0.00631608	0.00630708	0.318779
cg03945827	0.00596053	0.00541555	0.273416
cg03945836	0.00140557	0.00391044	0.719943
cg03945895	0.0193634	0.0117818	0.103083
cg03945902	-0.000208733	0.00110781	0.850888
cg03945941	0.0101166	0.00680681	0.140022
cg03945948	-0.00792774	0.00309469	0.011744
cg03946012	0.00543496	0.0036043	0.134393
cg03946034	0.000622816	0.00108343	0.566542
cg03946106	0.00289011	0.00601742	0.631958
cg03946168	-0.0059402	0.0106686	0.578781
cg03946186	-0.0017757	0.00202166	0.38164
cg03946269	0.000578182	0.00231995	0.803645
cg03946272	0.000511171	0.00574913	0.92931
cg03946288	-0.00301696	0.00500826	0.548128
cg03946297	-0.00786566	0.00407839	0.0563095
cg03946324	0.00137758	0.00232447	0.554616
cg03946339	0.00201372	0.0071231	0.777926
cg03946438	-0.00194406	0.00704839	0.783197
cg03946442	-0.00132031	0.00291495	0.651464
cg03946452	0.0018549	0.0015409	0.231216
cg03946460	-0.000842349	0.00119624	0.482793
cg03946530	-0.000180565	0.00127648	0.887764
cg03946532	0.00971655	0.0109818	0.378169
cg03946541	0.00222736	0.00683713	0.745203
cg03946616	-0.000980783	0.00119927	0.415198
cg03946645	0.0088761	0.00834456	0.289753
cg03946667	0.0135364	0.0100475	0.180622
cg03946671	-0.00350876	0.0101153	0.729335
cg03946683	-0.00113526	0.00365774	0.756856
cg03946707	0.00134849	0.0044742	0.763673
cg03946731	0.00488318	0.00599525	0.417082
cg03946741	-0.000216733	0.00672031	0.97433
cg03946744	-0.000755476	0.00876666	0.93148
cg03946762	-0.000625561	0.00118143	0.59751
cg03946826	-0.0151206	0.00705274	0.0342014
cg03946834	-0.00902396	0.00469416	0.0570977
cg03946891	-0.00596454	0.00768805	0.43949
cg03946892	-0.0118583	0.00576829	0.0421295
cg03946896	-0.00343346	0.00212767	0.109403
cg03946923	-0.00115125	0.00110596	0.300139
cg03946955	-0.000329637	0.00531442	0.950652
cg03947013	0.00191076	0.00638493	0.765295
cg03947020	-0.00796396	0.0074474	0.287206
cg03947026	0.00231155	0.00296666	0.437519
cg03947051	0.00356971	0.00236309	0.133703
cg03947083	-0.00582461	0.0035195	0.100734
cg03947129	0.000380914	0.00434164	0.930244
cg03947199	-0.000604416	0.00162261	0.710228
cg03947203	-0.00128465	0.00323274	0.691837
cg03947233	0.00269062	0.00429479	0.532271
cg03947261	0.00301353	0.00958743	0.753862
cg03947281	-0.00166811	0.00383978	0.664814
cg03947300	-0.00216821	0.00811659	0.789858
cg03947317	0.00702445	0.00424827	0.101033
cg03947350	-0.00127575	0.00666854	0.848629
cg03947362	0.00113789	0.0010182	0.26615
cg03947384	0.0089272	0.00727954	0.222643
cg03947398	0.000748018	0.00357875	0.834815
cg03947447	-0.00818201	0.0031019	0.00953264
cg03947453	-0.00391684	0.00818726	0.633293
cg03947464	-0.00182764	0.00199081	0.360569
cg03947478	-0.00190732	0.00207674	0.360373
cg03947503	0.00339944	0.0056737	0.550278
cg03947513	0.000433674	0.0016194	0.789347
cg03947632	-5.63205e-05	0.00347835	0.98711
cg03947651	0.0161098	0.00569138	0.00550939
cg03947681	-0.00858887	0.00506544	0.0927432
cg03947687	0.00329224	0.00296735	0.269597
cg03947688	-4.32409e-06	0.00225319	0.998472
cg03947735	0.000392984	0.00114545	0.732181
cg03947737	-0.00172967	0.0098354	0.860721
cg03947738	0.00195967	0.00719597	0.785871
cg03947749	0.00738483	0.00725859	0.31116
cg03947756	0.0134386	0.015387	0.384329
cg03947814	0.000617032	0.0064869	0.92439
cg03947832	0.00609747	0.00966879	0.529564
cg03947846	-0.00226548	0.00232651	0.332269
cg03947949	0.00238926	0.00343944	0.488703
cg03948013	0.00169753	0.0011695	0.149437
cg03948025	0.00257943	0.00147754	0.0835943
cg03948048	0.00539738	0.00355978	0.132283
cg03948067	0.00537446	0.00725202	0.460185
cg03948181	0.0175042	0.00677343	0.0110451
cg03948182	-0.00806787	0.0107096	0.452833
cg03948194	0.000874454	0.00123054	0.478792
cg03948207	-0.00227517	0.00155404	0.145987
cg03948236	0.00296169	0.00377707	0.434623
cg03948287	0.00667838	0.00373106	0.0761655
cg03948298	-0.00246706	0.0040083	0.539481
cg03948415	0.003837	0.00129763	0.00379039
cg03948437	0.00090045	0.00366217	0.806226
cg03948510	-0.00199294	0.0032047	0.535285
cg03948518	0.00230302	0.00386019	0.551974
cg03948536	0.000147696	0.00112176	0.895486
cg03948609	0.00229331	0.00439002	0.60243
cg03948626	0.000611668	0.00451856	0.892564
cg03948648	-0.000461838	0.00265048	0.861986
cg03948693	0.00441859	0.00376138	0.242596
cg03948727	0.00506717	0.00471767	0.285094
cg03948744	-0.00152562	0.00251102	0.544701
cg03948768	0.00238696	0.00212952	0.264734
cg03948781	0.00333778	0.00230884	0.151066
cg03948790	0.00282539	0.00501781	0.574511
cg03948822	-0.00840027	0.00694778	0.229187
cg03948823	-0.00153225	0.00127101	0.230539
cg03948870	-0.000818992	0.00212314	0.700417
cg03948876	0.0132481	0.00995011	0.185744
cg03948902	-0.00751073	0.0123628	0.544733
cg03948928	-7.06662e-06	0.00315435	0.998217
cg03948934	-0.00579525	0.00413737	0.164066
cg03948938	-0.0111566	0.00737454	0.133134
cg03949031	0.00368195	0.00865043	0.671189
cg03949033	-0.00904711	0.00909097	0.321797
cg03949050	0.00431707	0.00693099	0.534639
cg03949158	-0.000725814	0.00146993	0.622433
cg03949181	0.00140253	0.00320993	0.663001
cg03949274	-0.000350655	0.00281348	0.901037
cg03949284	-0.00656555	0.00440201	0.138644
cg03949306	-0.002437	0.00197155	0.219014
cg03949362	0.00301747	0.00450927	0.504764
cg03949391	0.00125228	0.00195094	0.522261
cg03949410	0.00162658	0.00365737	0.657366
cg03949459	-0.000860894	0.00717096	0.904656
cg03949535	0.000364715	0.00678655	0.957237
cg03949551	-0.00747653	0.00664564	0.262982
cg03949564	-0.00573487	0.00424478	0.179406
cg03949624	0.00173577	0.00134737	0.200308
cg03949642	-0.00406139	0.00358658	0.259892
cg03949650	-0.00173286	0.00381561	0.6506
cg03949669	0.0159171	0.0123717	0.200898
cg03949688	-0.00593583	0.00304208	0.0535256
cg03949755	-0.000263502	0.00121801	0.829118
cg03949820	0.0111144	0.00393524	0.00561013
cg03949843	-0.00835356	0.00443698	0.0623339
cg03949876	-0.00174106	0.00423148	0.681526
cg03949978	-0.00118291	0.00410604	0.77381
cg03949996	-0.00651308	0.00485353	0.182334
cg03950000	-0.00154674	0.00278516	0.579762
cg03950121	0.00575015	0.00506598	0.258777
cg03950166	-0.000103547	0.00094921	0.913328
cg03950172	0.00215149	0.00141707	0.131763
cg03950225	0.00142005	0.00753595	0.850876
cg03950246	-0.00239539	0.0026839	0.374037
cg03950253	0.00226707	0.00751958	0.763601
cg03950268	0.000422957	0.0014901	0.777053
cg03950354	0.00696194	0.0101613	0.494671
cg03950371	-0.00707701	0.00528937	0.183618
cg03950388	-0.00154531	0.00286175	0.590277
cg03950441	0.00163781	0.00589254	0.781566
cg03950475	-0.00778471	0.00366345	0.0357883
cg03950476	0.00691634	0.00311362	0.0283409
cg03950492	-0.00571138	0.00579859	0.326767
cg03950493	0.00601362	0.00733378	0.413964
cg03950495	-0.0071433	0.00872498	0.414686
cg03950502	0.00249954	0.00515635	0.628801
cg03950590	-0.000703735	0.00129898	0.58906
cg03950599	-0.0131264	0.0141484	0.355522
cg03950614	-0.00571462	0.00212096	0.00813824
cg03950654	-0.00122438	0.00113868	0.284568
cg03950655	-0.000554302	0.00305811	0.856494
cg03950669	-0.000223479	0.00091961	0.808438
cg03950716	0.000454332	0.00340428	0.89407
cg03950785	0.00319283	0.0135749	0.814483
cg03950807	-0.00363042	0.00317973	0.255997
cg03950873	-0.00225476	0.00354493	0.526039
cg03950923	0.00452734	0.00488087	0.355626
cg03950924	0.000456021	0.00320685	0.887176
cg03951121	0.00267249	0.00658239	0.685512
cg03951129	-0.00315014	0.00318913	0.325394
cg03951132	-0.00142935	0.000909234	0.118762
cg03951139	0.00267516	0.00366915	0.467465
cg03951180	-0.00663298	0.00410617	0.109044
cg03951219	-0.00047765	0.0017337	0.783433
cg03951248	-0.000678979	0.00299448	0.821036
cg03951267	0.0126024	0.0078973	0.113355
cg03951271	-0.000304548	0.00256144	0.90557
cg03951328	0.00744904	0.00460982	0.108928
cg03951374	0.00230262	0.00324188	0.479011
cg03951395	-0.00361238	0.00417658	0.388934
cg03951424	-0.000732937	0.00134407	0.586624
cg03951445	0.00380405	0.00387711	0.328631
cg03951465	-1.04279e-05	0.00516919	0.998394
cg03951488	0.00162656	0.00107663	0.133659
cg03951603	0.00693965	0.00479808	0.150875
cg03951631	0.00467414	0.0105856	0.659661
cg03951648	-0.000827729	0.00148317	0.577903
cg03951662	-0.00310278	0.00787823	0.694447
cg03951724	-0.00636349	0.00416062	0.128971
cg03951754	-0.00177965	0.00327874	0.588357
cg03951833	-0.030862	0.0135744	0.0248998
cg03951877	-0.0198405	0.00496135	0.000114405
cg03951995	-0.0115832	0.00574275	0.0460863
cg03952049	0.00545933	0.00365895	0.138498
cg03952109	-0.000973621	0.00577079	0.866325
cg03952112	0.00116122	0.00301761	0.701104
cg03952262	0.00840021	0.00540225	0.12278
cg03952331	0.000397786	0.00126483	0.753728
cg03952348	-0.00281402	0.00629073	0.655502
cg03952361	-0.000889133	0.00324849	0.784814
cg03952384	0.00127719	0.00897241	0.887062
cg03952484	-0.00108254	0.00120109	0.369363
cg03952488	-0.00224206	0.0018188	0.220264
cg03952500	0.00467072	0.00786865	0.553986
cg03952520	-0.0105916	0.00614123	0.087345
cg03952533	-0.00177842	0.00387876	0.64748
cg03952543	-0.0174293	0.00676401	0.0112728
cg03952568	0.000854123	0.00278255	0.759446
cg03952578	0.000312767	0.00298798	0.916821
cg03952672	-0.0039417	0.00381822	0.304137
cg03952724	0.00713278	0.00572546	0.215438
cg03952736	-0.0176148	0.00787564	0.0272917
cg03952780	-0.00144606	0.00418512	0.730348
cg03952885	-0.0100032	0.00629608	0.114924
cg03952914	-0.000991325	0.00358099	0.782421
cg03952936	-0.014152	0.0111131	0.205495
cg03952977	0.00804441	0.00394013	0.0435349
cg03952984	-0.00184311	0.00682442	0.787599
cg03952988	0.00381768	0.00595132	0.522518
cg03953069	0.00165111	0.00381934	0.666353
cg03953077	0.000634701	0.00667218	0.924384
cg03953082	-0.00131801	0.00455809	0.772995
cg03953086	-0.000756323	0.00503233	0.880804
cg03953088	0.00197794	0.00483269	0.683114
cg03953157	0.00500964	0.00402365	0.215712
cg03953196	0.00243956	0.0029424	0.408808
cg03953232	0.004953	0.0050505	0.328856
cg03953246	0.000643322	0.00591256	0.913551
cg03953257	-0.00115852	0.0014261	0.418304
cg03953298	-0.000630077	0.0043531	0.885175
cg03953305	4.02607e-05	0.00444795	0.992794
cg03953460	-0.00141909	0.0051242	0.782337
cg03953482	-0.00108041	0.0040012	0.78764
cg03953500	-0.00150402	0.0012947	0.24784
cg03953506	0.00212063	0.00922552	0.818615
cg03953513	-0.00881539	0.00666317	0.18853
cg03953626	0.00132194	0.00222749	0.554064
cg03953660	0.000877631	0.00510982	0.863941
cg03953671	-0.00298755	0.00152424	0.0524763
cg03953704	-0.00846498	0.00871397	0.333429
cg03953709	0.00216204	0.00186967	0.24999
cg03953710	0.0103765	0.00954304	0.27922
cg03953714	0.00666728	0.00426622	0.120919
cg03953749	-0.000663902	0.0059798	0.911796
cg03953755	0.000314879	0.00448051	0.944098
cg03953768	-0.00168634	0.0037371	0.652688
cg03953789	-7.95231e-05	0.00131247	0.951793
cg03953823	-0.000136624	0.00647194	0.983195
cg03953825	-0.00903532	0.00588681	0.127642
cg03953828	-0.00384281	0.0036904	0.29998
cg03953832	0.000838053	0.00453862	0.853838
cg03953874	0.000213438	0.0032954	0.948474
cg03953884	-0.00210442	0.00107558	0.0528909
cg03953926	-0.000947528	0.00424314	0.823703
cg03953980	-0.00160211	0.00370451	0.666227
cg03953989	0.00884006	0.00387303	0.0243499
cg03954045	-0.000988265	0.00493465	0.841632
cg03954086	0.000172441	0.00338937	0.959514
cg03954144	0.00196401	0.00879255	0.823653
cg03954173	-0.00132232	0.00547593	0.809625
cg03954279	-0.00119152	0.0103441	0.908502
cg03954280	-0.0012157	0.00348212	0.727651
cg03954295	-8.01425e-05	0.00139325	0.954232
cg03954343	0.00226751	0.00363069	0.533543
cg03954344	0.0102004	0.00532794	0.058106
cg03954353	0.000969104	0.0030096	0.74805
cg03954381	0.00286501	0.00702378	0.684124
cg03954393	0.00489488	0.00417764	0.24381
cg03954411	-0.000427434	0.00106591	0.68918
cg03954417	-0.00399559	0.00338766	0.240716
cg03954425	-0.00399051	0.00410215	0.332756
cg03954434	0.00316454	0.00586157	0.590352
cg03954442	-0.00178651	0.00166231	0.284811
cg03954453	-9.06693e-05	0.00382225	0.981117
cg03954501	0.00170495	0.0032114	0.596536
cg03954553	-0.000503276	0.00120317	0.676535
cg03954573	-0.00411483	0.00406944	0.314122
cg03954587	0.000502911	0.00294705	0.864808
cg03954666	-0.000442352	0.00139851	0.752362
cg03954667	0.00965759	0.0083506	0.249932
cg03954794	0.00995305	0.00891295	0.266515
cg03954858	-0.000799875	0.00395133	0.839947
cg03954861	0.000307738	0.00594562	0.958813
cg03954866	-0.00382121	0.00365915	0.2986
cg03954917	0.000608267	0.0040273	0.880219
cg03954918	-0.00441267	0.00492481	0.372171
cg03954927	-0.011174	0.010425	0.286093
cg03954959	-0.00303245	0.00357202	0.397724
cg03954991	0.00799705	0.00574146	0.166421
cg03954999	0.00206368	0.004952	0.677668
cg03955055	-0.00139542	0.00109637	0.205738
cg03955116	-0.00106207	0.00271175	0.696057
cg03955121	0.00168614	0.00280419	0.548859
cg03955175	-0.000382019	0.00127506	0.76503
cg03955252	0.00187691	0.0043034	0.663571
cg03955259	-0.00235208	0.00424795	0.58089
cg03955314	0.00212784	0.00410911	0.605595
cg03955321	-0.00131973	0.00182307	0.470633
cg03955354	-0.00173941	0.00114567	0.131771
cg03955365	-0.00563393	0.003687	0.129318
cg03955409	0.00080719	0.00106795	0.451336
cg03955483	-0.00717538	0.00736359	0.331938
cg03955497	0.000417643	0.00099147	0.674389
cg03955530	-0.00240005	0.00465565	0.607211
cg03955537	-0.014846	0.00477673	0.00238792
cg03955542	0.00486832	0.00387919	0.212097
cg03955568	-0.00380379	0.00689163	0.582086
cg03955589	0.00287138	0.00490741	0.559651
cg03955630	0.000852247	0.00547444	0.876567
cg03955673	-0.00436566	0.00871693	0.617477
cg03955683	0.00292087	0.00656613	0.657295
cg03955698	0.00861683	0.00542965	0.115333
cg03955711	0.000778883	0.00445699	0.861587
cg03955713	-0.00345874	0.00508141	0.497489
cg03955764	-0.00195122	0.00384425	0.612755
cg03955765	0.000439224	0.00336494	0.896382
cg03955767	-0.00530891	0.00727453	0.467039
cg03955826	-0.00194214	0.00345363	0.575004
cg03955859	-0.000131137	0.00637805	0.983633
cg03955927	0.00116474	0.00531168	0.826832
cg03955932	0.0037201	0.00821296	0.651457
cg03956042	-0.00402641	0.00264171	0.130286
cg03956105	0.00298501	0.00325289	0.360775
cg03956175	7.30087e-05	0.00446658	0.986988
cg03956212	0.00499878	0.00683384	0.466017
cg03956225	-0.000705031	0.00281489	0.802687
cg03956239	0.00487029	0.00226129	0.0334023
cg03956243	-0.00439792	0.00618253	0.478348
cg03956267	-0.0010465	0.000964792	0.280389
cg03956286	-0.00551175	0.00628011	0.382012
cg03956294	0.00272012	0.00278348	0.330558
cg03956296	-0.00775083	0.0100127	0.440502
cg03956320	0.00820175	0.00345521	0.0193118
cg03956353	-0.00108952	0.00313015	0.728439
cg03956365	0.000256811	0.00955888	0.978614
cg03956367	-0.00200963	0.0010602	0.0606023
cg03956371	0.00263573	0.00111343	0.019638
cg03956418	0.00252854	0.0030503	0.408896
cg03956426	0.00975683	0.0043159	0.0257119
cg03956464	0.0157423	0.00587271	0.00845935
cg03956475	0.00829899	0.004288	0.0554628
cg03956606	-0.00451707	0.00343344	0.190992
cg03956625	-0.00186151	0.00343356	0.588791
cg03956640	-0.00298531	0.0059791	0.618554
cg03956680	0.00185695	0.00123868	0.136653
cg03956737	0.0129972	0.0068753	0.0612871
cg03956820	0.00271299	0.00286754	0.346132
cg03956823	0.00121742	0.00399422	0.761087
cg03956833	0.000586996	0.00143685	0.683665
cg03956908	0.00313065	0.00374114	0.404477
cg03956914	0.00831766	0.0103798	0.424638
cg03957043	0.00368827	0.0196313	0.851313
cg03957108	-0.000658973	0.00278424	0.813338
cg03957109	-0.0041364	0.00834695	0.621177
cg03957124	-0.00771854	0.00295291	0.0101827
cg03957136	-0.00284414	0.00279647	0.311324
cg03957162	0.00120577	0.00427084	0.778214
cg03957189	-0.00257624	0.00465483	0.581055
cg03957204	-0.00129982	0.00106841	0.226315
cg03957235	0.00180607	0.0033978	0.596096
cg03957249	-0.00251646	0.00378354	0.507349
cg03957278	-0.00186734	0.00558589	0.738781
cg03957435	-0.000509254	0.00485645	0.916673
cg03957476	0.0133359	0.00606209	0.029869
cg03957481	-0.00711631	0.0150303	0.636804
cg03957495	-0.00468806	0.00640213	0.465536
cg03957547	0.00507356	0.00525839	0.336698
cg03957615	-0.00190627	0.00342241	0.578642
cg03957649	-0.000835356	0.00428611	0.845825
cg03957671	-0.00215854	0.0137082	0.875163
cg03957687	0.00178869	0.00438703	0.684256
cg03957695	-0.00659429	0.0075687	0.385477
cg03957751	-0.00261981	0.00458466	0.568853
cg03957804	0.00475541	0.00517673	0.360273
cg03957822	-0.00400493	0.00394173	0.311804
cg03957845	0.00118534	0.00552885	0.830631
cg03957884	0.0017208	0.00180636	0.342827
cg03957885	-0.0162947	0.0098785	0.101844
cg03957898	0.000794559	0.00431687	0.8543
cg03957909	-0.0035784	0.00417325	0.393021
cg03957984	-0.00969341	0.00712146	0.176197
cg03958004	0.00147361	0.00143872	0.307923
cg03958024	-0.00168232	0.00351546	0.633194
cg03958038	0.0011449	0.00295827	0.699478
cg03958041	0.00170966	0.0034574	0.621927
cg03958058	0.0259378	0.0492711	0.599631
cg03958076	-0.000350558	0.00467072	0.940305
cg03958078	0.00706713	0.00349645	0.0456405
cg03958093	-0.00250133	0.00479697	0.60309
cg03958104	-0.00588023	0.00855862	0.493469
cg03958112	-0.00250848	0.00344001	0.467398
cg03958144	-0.000720896	0.00554138	0.896726
cg03958163	-0.00118951	0.00375947	0.752286
cg03958208	0.00067748	0.00147112	0.646037
cg03958229	0.000486167	0.00189373	0.797863
cg03958240	0.00538337	0.00607439	0.377387
cg03958259	-0.0046875	0.00361779	0.19775
cg03958265	0.000508202	0.00550007	0.926546
cg03958269	0.000546666	0.00174606	0.754798
cg03958271	0.00488538	0.00633264	0.442059
cg03958308	-0.00115975	0.00625361	0.853209
cg03958364	0.00115167	0.00369996	0.756177
cg03958426	0.000180223	0.00157061	0.908851
cg03958427	-0.00113171	0.00567123	0.842192
cg03958512	-0.00411291	0.00572645	0.474111
cg03958604	-0.00121646	0.00578852	0.833932
cg03958654	-0.000368909	0.0034362	0.914696
cg03958663	0.00856308	0.0046336	0.0672349
cg03958744	-0.00959918	0.0145069	0.509524
cg03958757	-0.0134841	0.00946391	0.156998
cg03958841	-0.000594794	0.00391926	0.879648
cg03958863	0.00170077	0.0047009	0.718185
cg03958866	-0.000802472	0.00821424	0.922351
cg03958883	-0.00201527	0.00465397	0.665831
cg03958928	-0.00856868	0.00614758	0.166129
cg03958956	-0.00064619	0.00159666	0.68646
cg03958960	0.00500065	0.00320252	0.121233
cg03958979	-0.00371336	0.00361517	0.306558
cg03958980	0.000511606	0.00898699	0.954704
cg03959037	-0.000166374	0.00545145	0.975707
cg03959052	-0.00480332	0.0034375	0.165076
cg03959079	0.0032656	0.00330934	0.325876
cg03959085	0.00679773	0.0030398	0.0273175
cg03959131	0.00291586	0.00407993	0.476292
cg03959141	-0.00305239	0.00353851	0.39019
cg03959147	0.00616471	0.00628679	0.328913
cg03959186	0.0146025	0.011837	0.219924
cg03959212	-0.00381154	0.00473171	0.42222
cg03959219	-0.00251382	0.00139802	0.0748496
cg03959231	0.00297415	0.00507522	0.559045
cg03959232	-0.00722313	0.00404513	0.0768644
cg03959306	0.00109687	0.0020762	0.598333
cg03959347	-0.00108303	0.0017949	0.547469
cg03959369	-0.00683022	0.00519589	0.191349
cg03959436	0.00765015	0.0101751	0.453719
cg03959445	0.0046949	0.00557754	0.401721
cg03959465	0.000685073	0.00332227	0.837004
cg03959472	-0.00101255	0.00103813	0.331484
cg03959484	-0.00736109	0.00404469	0.0714385
cg03959486	0.00620474	0.00665049	0.35284
cg03959515	-0.0038282	0.00437602	0.383548
cg03959527	-0.00212332	0.00649655	0.744401
cg03959541	-0.00104129	0.00705198	0.882878
cg03959549	0.0216068	0.011342	0.0593424
cg03959622	0.00138576	0.00367664	0.706953
cg03959625	0.00274812	0.00572615	0.632217
cg03959634	0.0117726	0.0121213	0.333529
cg03959661	0.000226397	0.00141072	0.872789
cg03959672	0.00255428	0.00351811	0.469331
cg03959681	-0.00689539	0.00794057	0.387046
cg03959733	0.00170521	0.000795765	0.034289
cg03959796	0.000460096	0.00142575	0.74752
cg03959838	0.00176592	0.00377352	0.64071
cg03959891	-0.000154513	0.00172135	0.928636
cg03959918	0.0054158	0.00484812	0.266345
cg03959925	-0.00243423	0.00594431	0.682951
cg03959937	0.00571805	0.0104869	0.586663
cg03959945	0.00493555	0.00345537	0.155968
cg03960055	0.00518226	0.00390901	0.187629
cg03960066	-0.00893893	0.00624158	0.154883
cg03960072	-0.00140621	0.00492489	0.775765
cg03960073	0.000466846	0.00701613	0.947067
cg03960090	-0.0168288	0.0107815	0.121369
cg03960100	0.00197619	0.00556119	0.722993
cg03960177	-0.00655662	0.00492903	0.186153
cg03960187	0.000442388	0.00362352	0.903048
cg03960217	0.00507644	0.00756604	0.503633
cg03960220	-0.00239876	0.00403652	0.553533
cg03960244	-0.000395674	0.00132265	0.765379
cg03960271	0.00331679	0.00511577	0.518087
cg03960279	-0.00522574	0.0050004	0.298244
cg03960313	0.00357969	0.00354706	0.315054
cg03960326	-0.0377761	0.0100485	0.000272407
cg03960331	0.0156127	0.00614271	0.0124
cg03960382	-0.00441129	0.00769229	0.567477
cg03960390	-0.00103356	0.0020552	0.616022
cg03960424	-0.00663285	0.00725629	0.362637
cg03960440	0.00943611	0.00934175	0.314624
cg03960488	0.00213523	0.00344244	0.536342
cg03960510	0.0140513	0.00537782	0.0102123
cg03960528	-0.00431931	0.00776037	0.578921
cg03960553	0.00781103	0.00814201	0.33945
cg03960583	0.00359607	0.00398835	0.369182
cg03960589	0.000113491	0.00757549	0.988074
cg03960595	-0.00502538	0.00477024	0.294385
cg03960681	-0.000535349	0.00520132	0.918206
cg03960698	0.00259282	0.00664311	0.697055
cg03960699	-0.000425484	0.00107911	0.694115
cg03960701	-0.0104462	0.00787258	0.18724
cg03960745	0.000496458	0.00422557	0.906683
cg03960747	0.000734423	0.00569605	0.89764
cg03960804	0.00144014	0.00379259	0.704869
cg03960811	0.000520588	0.00792892	0.947768
cg03960860	-0.00156033	0.00460127	0.735163
cg03960871	-0.001955	0.00143363	0.175406
cg03960874	0.00570377	0.00825076	0.490807
cg03960908	0.0030981	0.00641444	0.630047
cg03960936	-0.00233721	0.00268957	0.38671
cg03960951	-0.000945122	0.00138275	0.495699
cg03960980	-0.00667137	0.00508348	0.192081
cg03961030	0.00308841	0.00504067	0.541318
cg03961086	-0.00212284	0.00142943	0.14033
cg03961112	-0.00476554	0.00956941	0.619462
cg03961133	0.00366503	0.0118168	0.757019
cg03961255	-0.00391565	0.00627841	0.534113
cg03961300	0.00261543	0.00357642	0.466125
cg03961307	-0.000521518	0.010162	0.959162
cg03961318	-0.00079892	0.00442019	0.856896
cg03961332	0.00325565	0.00279706	0.246916
cg03961338	0.0107014	0.0115639	0.356739
cg03961340	-0.00878888	0.00518209	0.0926616
cg03961389	-0.000101016	0.00315479	0.974513
cg03961395	0.00853447	0.00783364	0.278288
cg03961400	-0.00605857	0.0066946	0.367412
cg03961438	0.0165574	0.00963374	0.0884334
cg03961481	-0.00180379	0.00464531	0.698529
cg03961485	-0.00421382	0.00806635	0.602427
cg03961510	-0.0160086	0.0112645	0.15805
cg03961513	-0.00154383	0.00392034	0.694478
cg03961551	-0.000600528	0.00942831	0.949327
cg03961580	0.000844864	0.00380133	0.82452
cg03961588	-0.00736088	0.00396732	0.0661716
cg03961714	0.00106284	0.000961255	0.271237
cg03961717	0.00403375	0.00648588	0.535253
cg03961718	0.0119262	0.00545122	0.0307616
cg03961800	-0.00670419	0.00247973	0.00792895
cg03961824	0.00208105	0.00710668	0.770194
cg03961984	0.000396937	0.00152048	0.794525
cg03961998	-0.00617544	0.0031816	0.0547733
cg03962019	0.000586601	0.00591032	0.921117
cg03962082	0.0097838	0.00932978	0.296591
cg03962083	0.0053151	0.00489795	0.280177
cg03962173	-0.00201876	0.00161517	0.213951
cg03962178	-0.00157359	0.00706053	0.824042
cg03962200	0.00288057	0.00351372	0.414068
cg03962214	0.000506309	0.00270219	0.85171
cg03962217	-0.00224594	0.00522289	0.668009
cg03962250	-0.00417636	0.00736381	0.57175
cg03962288	-0.00337176	0.00360856	0.35212
cg03962316	-0.00914935	0.00545794	0.0964612
cg03962359	-0.00189515	0.00311733	0.544458
cg03962365	0.000616016	0.00199083	0.757572
cg03962378	0.00402587	0.00255362	0.117724
cg03962411	-0.00159835	0.00139717	0.255065
cg03962421	0.00665897	0.00728499	0.362645
cg03962451	0.00439557	0.0059507	0.461656
cg03962458	0.0119824	0.00522453	0.0236862
cg03962463	0.00317917	0.00530458	0.550167
cg03962473	0.00109181	0.00475915	0.818966
cg03962474	0.00338024	0.00587534	0.566225
cg03962522	-0.00290112	0.00635968	0.649149
cg03962527	-6.76068e-05	0.00162583	0.966905
cg03962558	-3.1204e-05	0.00606037	0.995901
cg03962573	0.00610905	0.00768222	0.428168
cg03962601	-0.000603563	0.00454086	0.894497
cg03962604	-0.00591191	0.00666774	0.377171
cg03962664	0.0008774	0.00323711	0.786856
cg03962678	0.00651387	0.00389095	0.0969004
cg03962691	-0.00151915	0.00254999	0.552546
cg03962752	0.00492095	0.00356057	0.169701
cg03962769	-0.00470731	0.00905318	0.604116
cg03962773	-0.00770431	0.00591203	0.195194
cg03962794	0.00502141	0.00390595	0.201242
cg03962809	-0.000552076	0.00455362	0.903719
cg03962846	-0.00679851	0.0067367	0.315066
cg03962867	0.003487	0.00533013	0.514321
cg03962950	-0.00549553	0.00630506	0.385288
cg03963011	-0.0123717	0.0067899	0.0711121
cg03963023	0.00398476	0.00288287	0.169655
cg03963049	-0.00408146	0.00395934	0.304835
cg03963113	-0.00266947	0.00505575	0.598539
cg03963156	0.00601181	0.00275071	0.0309307
cg03963174	0.00119461	0.00361304	0.741534
cg03963198	-0.00240965	0.00257428	0.351262
cg03963200	0.000408541	0.00472218	0.931211
cg03963219	0.0117851	0.00908024	0.196994
cg03963281	0.00792439	0.00963184	0.412411
cg03963391	-0.0018148	0.00741139	0.807008
cg03963446	-0.00109623	0.00442144	0.804638
cg03963476	-0.0015996	0.00125226	0.204113
cg03963494	0.00171894	0.00149753	0.253476
cg03963504	0.00452071	0.00295041	0.128285
cg03963552	-8.02966e-05	0.00178263	0.964153
cg03963555	0.00978027	0.0095222	0.306586
cg03963556	0.000935718	0.00748385	0.900723
cg03963654	0.0110416	0.00724889	0.130524
cg03963689	0.000281439	0.0012854	0.827087
cg03963720	0.0117092	0.00686341	0.0907748
cg03963784	-0.00307619	0.00406911	0.451245
cg03963829	2.28509e-05	0.00325924	0.994418
cg03963837	0.00524038	0.00472351	0.269623
cg03963843	-0.00570118	0.00357983	0.114072
cg03963849	-0.00394585	0.00482322	0.415041
cg03963853	0.000395436	0.00285286	0.890007
cg03963900	0.00139408	0.00127794	0.277667
cg03963919	0.00105953	0.0066534	0.873761
cg03963963	-0.00483246	0.00468097	0.304126
cg03963977	0.00369907	0.00427299	0.388512
cg03964007	-0.00191617	0.00448612	0.670101
cg03964046	0.00142686	0.00437697	0.745038
cg03964091	0.00697358	0.0274702	0.800069
cg03964111	-0.0010377	0.00739571	0.888667
cg03964152	0.0038128	0.0042355	0.369945
cg03964208	-0.00218908	0.00331636	0.510554
cg03964233	-0.0017709	0.00658942	0.788618
cg03964261	-0.00035249	0.00427696	0.934463
cg03964316	0.00107766	0.00417511	0.796792
cg03964321	0.00437273	0.00417711	0.297431
cg03964343	0.0104578	0.00547871	0.0588466
cg03964373	0.0098132	0.0227507	0.667053
cg03964378	-0.015419	0.00700457	0.0297678
cg03964414	-0.00190059	0.00460652	0.680698
cg03964424	-0.0086395	0.00646727	0.184296
cg03964515	0.00729148	0.00485244	0.135746
cg03964554	0.00878492	0.00506672	0.085697
cg03964681	0.00298011	0.00969067	0.759016
cg03964696	0.00958024	0.00574181	0.0980086
cg03964733	-0.000782914	0.00112186	0.486702
cg03964736	-0.00164331	0.00301565	0.586886
cg03964819	0.000897698	0.00358335	0.802645
cg03964851	0.0160553	0.0170661	0.348847
cg03964938	0.00176968	0.00518746	0.733633
cg03964940	-0.000210337	0.00811899	0.979378
cg03964941	0.00118573	0.00166628	0.478189
cg03964954	-0.000517608	0.00507456	0.918939
cg03964958	-0.00134634	0.0017924	0.454145
cg03965089	0.0103527	0.00823629	0.211382
cg03965172	-0.0635832	0.0487784	0.195073
cg03965198	-0.000269032	0.000830001	0.74644
cg03965207	-0.000767342	0.00902605	0.932402
cg03965221	-0.00109097	0.00438657	0.804042
cg03965223	0.0145548	0.00566204	0.0114643
cg03965251	0.000578659	0.0102064	0.954889
cg03965322	0.00122779	0.00487181	0.801488
cg03965333	0.00625792	0.00929681	0.502254
cg03965340	-0.00169989	0.00138384	0.221876
cg03965400	-0.00934481	0.00821347	0.257656
cg03965414	-0.00250848	0.00409591	0.54149
cg03965496	0.00678383	0.00523042	0.197298
cg03965524	0.000682218	0.00274624	0.804265
cg03965568	-0.000547439	0.00617925	0.929563
cg03965620	-0.00135482	0.00169234	0.425081
cg03965648	-0.00394962	0.00601604	0.51284
cg03965649	-0.0120594	0.00455669	0.00930295
cg03965665	0.00440147	0.00739906	0.553131
cg03965682	0.000295078	0.00178532	0.869022
cg03965713	0.000178188	0.00790303	0.982052
cg03965739	0.00970644	0.0078377	0.218146
cg03965764	-0.003883	0.00138387	0.00591838
cg03965822	0.0187209	0.0103114	0.072114
cg03965827	-0.000748053	0.00120123	0.53472
cg03965949	-0.00104093	0.00837945	0.901361
cg03965962	-0.000404624	0.00292345	0.890168
cg03966010	0.00884826	0.00742932	0.236174
cg03966045	-0.001529	0.00086945	0.0813796
cg03966055	0.00152503	0.00374489	0.684617
cg03966094	0.00282332	0.00333569	0.399136
cg03966108	0.00108247	0.00586923	0.854009
cg03966161	-0.000312205	0.00108153	0.773367
cg03966294	-0.00219733	0.00271259	0.41963
cg03966315	0.0258488	0.0574892	0.653847
cg03966406	0.00118768	0.00117053	0.312457
cg03966425	-0.0206694	0.0185873	0.268512
cg03966441	-0.000382331	0.00743885	0.959101
cg03966449	-0.000453379	0.00130963	0.729851
cg03966486	0.00291196	0.00272675	0.287851
cg03966541	-0.00126268	0.00114843	0.273915
cg03966568	0.00399732	0.00319384	0.213333
cg03966582	0.00132409	0.00890531	0.882069
cg03966679	-0.00246762	0.00463644	0.595627
cg03966685	0.00182786	0.00184153	0.323054
cg03966708	0.00475773	0.00577634	0.411884
cg03966746	-0.00669609	0.00707801	0.346165
cg03966751	0.0122455	0.00995167	0.221089
cg03966785	-0.000637813	0.00770512	0.934176
cg03966927	-0.00926847	0.00840472	0.272491
cg03966949	0.00283117	0.00383718	0.462163
cg03966955	0.000410607	0.00625013	0.947737
cg03966957	-0.000834855	0.00454469	0.854582
cg03966959	-0.0044043	0.00320589	0.172243
cg03967020	0.0101949	0.0289467	0.725355
cg03967035	0.000398074	0.0010185	0.696656
cg03967182	0.00205752	0.00289241	0.478344
cg03967192	-0.00012954	0.00168497	0.938857
cg03967229	0.00263852	0.00284395	0.355525
cg03967240	0.0040741	0.00800159	0.61164
cg03967266	-0.00593353	0.0094039	0.529349
cg03967293	-0.00866565	0.00768815	0.262091
cg03967327	-0.00118165	0.00341749	0.730167
cg03967329	-0.000505579	0.00510545	0.921294
cg03967337	-0.00467233	0.00545477	0.393518
cg03967372	0.000342938	0.00529795	0.948504
cg03967407	-0.00264057	0.00372447	0.47981
cg03967418	-0.00124056	0.00834781	0.88213
cg03967431	0.000744813	0.000976631	0.447284
cg03967448	0.0177729	0.0106049	0.096545
cg03967485	-0.00232398	0.0040353	0.565831
cg03967501	-0.00081925	0.00176124	0.642724
cg03967504	0.0176213	0.00441834	0.000119055
cg03967521	0.000809039	0.00139857	0.564103
cg03967533	0.00926324	0.00541182	0.0897258
cg03967598	0.00387915	0.00415002	0.351937
cg03967607	0.00940853	0.00911134	0.304008
cg03967627	-0.0142679	0.0110489	0.199243
cg03967651	0.0162717	0.0430862	0.706401
cg03967756	-0.010806	0.00947853	0.256699
cg03967798	-0.00176005	0.00430573	0.68349
cg03967815	-0.000269631	0.0123078	0.982561
cg03967823	0.00529129	0.00845265	0.532594
cg03967830	-0.00325985	0.0082162	0.6923
cg03967954	-0.00275791	0.00311501	0.377859
cg03968010	0.00163933	0.00434867	0.706907
cg03968041	0.00492375	0.00570106	0.389623
cg03968126	0.000780155	0.000912736	0.394518
cg03968171	0.000298023	0.00334783	0.929225
cg03968222	-0.00484124	0.00510952	0.345427
cg03968225	-0.000193654	0.002454	0.937242
cg03968317	0.00734672	0.0072283	0.311638
cg03968423	-0.00504315	0.00376064	0.182623
cg03968436	-0.00492148	0.00645496	0.447404
cg03968511	0.00209998	0.0065928	0.750679
cg03968618	-0.000293949	0.00495632	0.952813
cg03968687	0.00960942	0.00525693	0.0702183
cg03968699	-0.00258591	0.00553001	0.640969
cg03968783	0.002881	0.00469327	0.540555
cg03968791	-0.00382124	0.00908448	0.674828
cg03968861	0.003189	0.00477577	0.505669
cg03968911	-0.0134162	0.00984873	0.17586
cg03968912	0.00359073	0.00524036	0.494629
cg03968943	-0.00501452	0.0036547	0.172782
cg03968976	-0.00251419	0.00463209	0.588362
cg03969025	1.4064e-05	0.00306934	0.996352
cg03969052	-0.00275421	0.0041174	0.504923
cg03969056	0.00152159	0.00311011	0.625628
cg03969057	0.000325892	0.005575	0.95349
cg03969070	-0.00206986	0.00798601	0.795967
cg03969112	-0.00430062	0.00501691	0.393151
cg03969138	0.000437439	0.00119399	0.714781
cg03969182	0.00510896	0.00472515	0.281919
cg03969219	0.00020024	0.00205178	0.92243
cg03969251	-0.000494954	0.00584585	0.932677
cg03969260	0.00780133	0.00335054	0.021687
cg03969305	-0.00165835	0.00674531	0.806246
cg03969316	-0.000565808	0.00148335	0.7036
cg03969326	0.000640804	0.00089427	0.475134
cg03969407	-0.00572026	0.00339416	0.0947103
cg03969515	-0.00141037	0.00347863	0.685928
cg03969592	0.00847699	0.0347219	0.807569
cg03969651	-0.000221117	0.00638826	0.97245
cg03969696	-0.00810905	0.00765772	0.291907
cg03969705	0.00166069	0.00360043	0.645517
cg03969724	-0.00412221	0.00641702	0.521934
cg03969725	-0.00308018	0.00824761	0.70951
cg03969774	0.00160648	0.00359105	0.655482
cg03969791	0.00076621	0.0012999	0.556754
cg03969797	0.00622898	0.00970343	0.522227
cg03969860	-0.00967881	0.00810914	0.235169
cg03969957	0.00594972	0.00492102	0.229193
cg03969996	0.000100786	0.00145205	0.944787
cg03969997	-0.000568829	0.00147931	0.70132
cg03970032	0.00535464	0.00505354	0.291615
cg03970033	0.00718	0.00645017	0.268028
cg03970036	0.000310295	0.00172371	0.857466
cg03970039	0.000230236	0.00238053	0.923124
cg03970086	-0.00402902	0.00646722	0.534557
cg03970087	-0.0016857	0.00377038	0.655674
cg03970088	-0.00901796	0.00482369	0.0641633
cg03970153	0.00420967	0.00418749	0.316921
cg03970176	-0.00248069	0.00457392	0.588651
cg03970188	-0.00352448	0.00436581	0.42121
cg03970197	-0.0132819	0.00619991	0.0343369
cg03970229	-0.000342617	0.00667305	0.959143
cg03970319	0.00125131	0.00327957	0.703521
cg03970350	-0.0024139	0.00729313	0.741276
cg03970351	-0.00109213	0.00110751	0.326205
cg03970448	-0.00250836	0.00371268	0.500674
cg03970461	-0.000883477	0.00101828	0.387462
cg03970483	-0.00242328	0.0035441	0.495546
cg03970501	-0.000656075	0.00308709	0.832086
cg03970567	0.0109896	0.0256456	0.669098
cg03970591	0.000206523	0.00466587	0.964774
cg03970609	-0.0021983	0.00348476	0.529436
cg03970615	-0.000969914	0.00274122	0.724135
cg03970643	0.00891089	0.00380047	0.0208051
cg03970798	-0.0041075	0.0060083	0.495616
cg03970811	0.00736612	0.0101734	0.470543
cg03970849	0.000796156	0.00416897	0.848893
cg03970850	0.00718342	0.00421022	0.0907453
cg03970899	0.00716717	0.00718616	0.320741
cg03970900	-0.00450331	0.00536789	0.403293
cg03970915	-0.000567184	0.00572928	0.921317
cg03970934	0.00218489	0.00416842	0.601207
cg03970961	-0.0013806	0.00454109	0.761673
cg03971023	-0.00287724	0.00680903	0.673424
cg03971051	8.27307e-05	0.0042589	0.984536
cg03971114	0.00158174	0.00393545	0.688508
cg03971227	0.000638412	0.00668449	0.924083
cg03971247	-0.00736994	0.00431613	0.0904936
cg03971249	0.00318845	0.00402071	0.42945
cg03971254	0.00318205	0.00687707	0.644474
cg03971283	-0.00712998	0.00526657	0.17852
cg03971338	-0.00234652	0.00171875	0.174912
cg03971344	0.00273046	0.00345224	0.43066
cg03971469	-0.00684675	0.00539492	0.207033
cg03971484	-0.00455007	0.00230905	0.051245
cg03971503	-0.00746529	0.00575912	0.197552
cg03971521	-0.000619455	0.00640243	0.923095
cg03971523	-0.00109551	0.00932171	0.906657
cg03971527	-0.00373134	0.0110441	0.736103
cg03971616	-0.00414543	0.00401475	0.304039
cg03971626	0.00527935	0.00396353	0.185571
cg03971661	-2.83897e-05	0.00736099	0.99693
cg03971681	-0.000745514	0.00731119	0.918964
cg03971715	0.00188678	0.00333882	0.573133
cg03971740	0.00173525	0.00392036	0.658891
cg03971779	0.000514664	0.00183678	0.779841
cg03971808	-0.00268715	0.00541239	0.620528
cg03971828	0.00160335	0.00256827	0.533707
cg03971879	0.00504513	0.0034183	0.142772
cg03971911	-0.0018243	0.00683158	0.78993
cg03971913	0.00112546	0.0031998	0.725702
cg03971914	0.00769191	0.00354352	0.032065
cg03971974	0.00123576	0.0016236	0.448183
cg03971994	-0.00262868	0.00621892	0.673331
cg03972012	-0.0014605	0.00112378	0.196393
cg03972014	-0.00817615	0.00384622	0.03572
cg03972040	0.00608438	0.0134401	0.651637
cg03972071	0.0166218	0.0122293	0.17682
cg03972076	-0.000510324	0.00454986	0.910895
cg03972088	-4.61646e-05	0.00865886	0.995756
cg03972135	-0.00554403	0.0035608	0.122301
cg03972182	-0.00168701	0.00424755	0.691996
cg03972213	0.00477148	0.00369855	0.199674
cg03972219	-0.00478951	0.00472967	0.313409
cg03972398	-0.000839168	0.00194158	0.666421
cg03972466	-0.00209464	0.00415627	0.615271
cg03972476	0.00243442	0.0103717	0.814856
cg03972484	0.00236855	0.00410821	0.565407
cg03972505	-0.0013236	0.00312127	0.672336
cg03972554	0.00347377	0.00312943	0.269362
cg03972560	0.00270857	0.00362031	0.455932
cg03972596	0.0023941	0.00675758	0.723793
cg03972605	0.0064603	0.00350235	0.0677442
cg03972656	0.011935	0.00968595	0.220456
cg03972659	0.000686269	0.00363628	0.850647
cg03972727	-0.00555008	0.00484796	0.254721
cg03972745	0.00202863	0.00348408	0.561564
cg03972751	0.00459287	0.00905761	0.6131
cg03972770	-0.00466293	0.00387656	0.23157
cg03972838	-0.00251139	0.00641739	0.696288
cg03972891	-0.00505081	0.00454633	0.268963
cg03972892	-0.00406186	0.00604929	0.50331
cg03972931	-5.38959e-05	0.00123955	0.965396
cg03972954	-0.00248144	0.00443264	0.576727
cg03973036	0.00146424	0.00181892	0.422522
cg03973050	0.00251087	0.00484472	0.605293
cg03973102	0.00346296	0.00391651	0.378485
cg03973167	-0.000912357	0.00151572	0.548438
cg03973191	-0.0033186	0.00912887	0.716896
cg03973226	0.00985616	0.0071252	0.16933
cg03973243	-0.0208851	0.0119095	0.0822258
cg03973269	0.00647881	0.00428174	0.133065
cg03973294	-0.00114747	0.0015046	0.447282
cg03973301	-0.00099285	0.00241725	0.682052
cg03973379	-0.00409472	0.0157108	0.794856
cg03973404	0.00234972	0.00594646	0.693487
cg03973420	0.00298655	0.00768748	0.698387
cg03973513	0.000230049	0.0038543	0.952512
cg03973516	-0.00748855	0.00420737	0.07781
cg03973584	-0.0118026	0.00953354	0.218302
cg03973590	0.00107327	0.00335968	0.749976
cg03973622	0.0169138	0.00529403	0.00181741
cg03973635	-0.00540063	0.00394951	0.174232
cg03973663	0.0056482	0.00782224	0.471756
cg03973666	0.00138918	0.00987407	0.888368
cg03973698	-0.00125369	0.0012954	0.33523
cg03973705	-0.0102719	0.00916096	0.26457
cg03973716	0.00710272	0.00627197	0.259862
cg03973788	0.00916512	0.00641889	0.156121
cg03973880	0.00550379	0.00409552	0.181711
cg03973904	0.0175421	0.00911606	0.0568535
cg03974026	-0.00147997	0.00411719	0.719927
cg03974092	-0.00157857	0.00306439	0.607475
cg03974098	-0.000825637	0.000928232	0.375655
cg03974188	-0.00481587	0.00306859	0.119373
cg03974193	-0.00126959	0.00310394	0.683303
cg03974204	-0.00676378	0.00740674	0.363103
cg03974242	-0.00141074	0.00671322	0.833938
cg03974275	0.00416124	0.00355185	0.243856
cg03974277	0.00362048	0.00261284	0.168607
cg03974286	-0.0003723	0.00553538	0.946496
cg03974292	-0.00632834	0.0053074	0.23564
cg03974312	0.0038591	0.00516985	0.456952
cg03974347	-0.00153862	0.00315651	0.626898
cg03974383	-0.0084212	0.0032764	0.0114747
cg03974400	0.00418024	0.00582907	0.474783
cg03974415	-0.00377349	0.00447662	0.401063
cg03974423	-0.000530883	0.00127449	0.677808
cg03974428	-0.0052438	0.00393683	0.185569
cg03974483	-0.00198525	0.001074	0.0671731
cg03974488	0.0131058	0.00817564	0.111743
cg03974490	0.00202575	0.00287976	0.483239
cg03974499	0.00630282	0.00380294	0.100246
cg03974506	-0.00349476	0.0054537	0.522958
cg03974560	1.85593e-06	0.000906954	0.998371
cg03974562	0.00467122	0.00488253	0.340769
cg03974563	0.013605	0.00886508	0.127684
cg03974619	-0.00413904	0.00393406	0.295017
cg03974637	0.0051933	0.00873678	0.553432
cg03974641	-0.00412267	0.00660358	0.533695
cg03974685	0.00070283	0.00685742	0.91855
cg03974702	-0.00224173	0.00596848	0.707928
cg03974717	-0.000890318	0.00114453	0.438273
cg03974746	-0.0315611	0.0221797	0.157522
cg03974764	-0.0211199	0.00900656	0.0207909
cg03974777	0.00478889	0.00376391	0.205895
cg03974798	-0.00773814	0.0045721	0.0933365
cg03974850	0.00581268	0.0133229	0.663465
cg03974859	0.000253472	0.00139637	0.856286
cg03974889	0.00298794	0.00258661	0.250484
cg03974960	0.000587692	0.00332975	0.860222
cg03974985	-0.00106181	0.00112309	0.346471
cg03975030	0.000907368	0.00117042	0.439824
cg03975077	0.00141882	0.00302192	0.639618
cg03975135	0.00262032	0.00304943	0.392022
cg03975156	0.00469763	0.00382938	0.222496
cg03975178	0.00672538	0.00785532	0.393739
cg03975188	4.50232e-05	0.00515211	0.993043
cg03975200	-0.0239945	0.020005	0.232895
cg03975235	0.00363517	0.00623272	0.560904
cg03975271	-0.00418033	0.00677494	0.538468
cg03975306	-0.00144571	0.00387704	0.709935
cg03975323	-0.000506169	0.00333114	0.879499
cg03975345	-0.00134828	0.00118089	0.255995
cg03975346	0.00844649	0.00541622	0.121704
cg03975386	-0.00617955	0.00483522	0.203881
cg03975420	0.00166225	0.00358852	0.64411
cg03975537	-0.00542189	0.00436836	0.217135
cg03975644	-0.00308744	0.00776086	0.691519
cg03975652	-0.000685386	0.00396348	0.863022
cg03975677	-0.00269089	0.00625547	0.667902
cg03975684	-0.00851368	0.00532586	0.112737
cg03975690	0.000285701	0.0013515	0.832963
cg03975694	0.00105797	0.00305752	0.729974
cg03975755	0.00229169	0.00648623	0.724516
cg03975766	0.0116732	0.00368494	0.00197991
cg03975781	-0.000684503	0.00295762	0.817397
cg03975790	0.00145969	0.00353383	0.680351
cg03975797	-0.000560372	0.000830747	0.501358
cg03975815	0.00258411	0.00480831	0.592039
cg03975829	-0.00141249	0.00682175	0.836342
cg03975834	-0.00689883	0.00933056	0.461224
cg03975844	0.00701959	0.00411665	0.0909346
cg03975920	0.001321	0.00524829	0.801733
cg03975922	-0.000440216	0.00242163	0.85608
cg03975948	-0.000598338	0.00139126	0.667971
cg03975950	0.00073233	0.00139025	0.599401
cg03975986	-0.00260726	0.0034056	0.445537
cg03976144	0.0157483	0.0113261	0.16715
cg03976172	0.00363671	0.0060963	0.552015
cg03976208	-0.00394199	0.00344413	0.254834
cg03976231	0.0018554	0.000925805	0.0474732
cg03976244	0.00164951	0.00939993	0.861019
cg03976252	-0.00188974	0.00266346	0.479484
cg03976262	-0.00319532	0.0025683	0.216046
cg03976326	0.000458817	0.0013759	0.739405
cg03976336	0.00103426	0.00402742	0.7978
cg03976364	-0.00253243	0.00382528	0.509315
cg03976366	-0.000463106	0.00697998	0.947219
cg03976379	-0.00413806	0.00246272	0.0956894
cg03976412	0.00125135	0.000866808	0.151636
cg03976468	-0.00225308	0.00393631	0.568209
cg03976480	-0.00633757	0.00664721	0.342432
cg03976482	-0.0014905	0.00363901	0.68289
cg03976495	-0.00694099	0.00334555	0.0403063
cg03976543	-0.00555393	0.00474985	0.244771
cg03976567	0.000944572	0.0010077	0.350595
cg03976645	0.000946034	0.00425802	0.824581
cg03976650	-0.00189234	0.00947899	0.842128
cg03976712	0.000860307	0.0041965	0.83794
cg03976768	-0.00830946	0.00546853	0.131453
cg03976782	0.00100905	0.00388668	0.795635
cg03976788	-0.000376374	0.0013408	0.779452
cg03976830	0.00165899	0.00436423	0.704567
cg03976842	0.000405446	0.00133016	0.761077
cg03976856	-0.00197042	0.00796044	0.804954
cg03976877	0.00406282	0.00285406	0.157364
cg03976882	0.00240392	0.00527067	0.649205
cg03976884	0.00333937	0.0165444	0.840406
cg03976964	0.00130873	0.00303289	0.666925
cg03976979	-0.000919361	0.00656365	0.888857
cg03976986	0.0127647	0.00905271	0.1613
cg03977009	0.00593127	0.00496951	0.235182
cg03977056	0.000995807	0.00926264	0.914578
cg03977064	0.00485356	0.00693596	0.485524
cg03977081	-0.00362719	0.0017473	0.0401945
cg03977083	0.0066778	0.00513145	0.19581
cg03977084	-0.00538183	0.00625515	0.391415
cg03977089	-0.000271459	0.00188802	0.885933
cg03977157	-0.00221544	0.00108883	0.0442428
cg03977164	0.00155104	0.00751388	0.836836
cg03977174	-0.000509245	0.00546351	0.925904
cg03977231	0.0014139	0.00131111	0.283174
cg03977236	-0.00621056	0.00558177	0.268241
cg03977237	0.0175584	0.00848233	0.0407519
cg03977286	-0.000451745	0.0038472	0.906736
cg03977294	0.00258403	0.00336645	0.44435
cg03977295	-0.00299472	0.00863422	0.72936
cg03977301	-0.00842857	0.00860512	0.329452
cg03977303	0.00103943	0.00477564	0.828096
cg03977310	0.00724596	0.00603386	0.23233
cg03977339	0.00581844	0.00528241	0.273052
cg03977367	0.00617511	0.00694131	0.375578
cg03977382	0.00201111	0.00918141	0.827017
cg03977390	-0.00815301	0.00589854	0.169658
cg03977394	0.00093029	0.00375547	0.804807
cg03977395	0.00308432	0.00510189	0.546705
cg03977408	0.000392335	0.00159061	0.805625
cg03977419	0.00763806	0.0196023	0.697534
cg03977443	-0.00221995	0.00493303	0.653567
cg03977449	-0.00287815	0.00378211	0.448262
cg03977478	-0.00649598	0.00342529	0.0604738
cg03977586	-0.0167009	0.0109519	0.130096
cg03977592	-0.00153113	0.00344928	0.657971
cg03977651	0.00428889	0.00647826	0.509303
cg03977657	-0.000258142	0.00314666	0.934764
cg03977696	0.00298832	0.00623329	0.63258
cg03977713	-0.000571006	0.00558404	0.918736
cg03977782	-0.000653667	0.00115426	0.572318
cg03977800	-0.00239915	0.00346992	0.490736
cg03977816	0.00639904	0.00458246	0.165349
cg03977822	-0.00056354	0.00433003	0.896684
cg03977831	0.00446589	0.00340473	0.192314
cg03977836	0.00525553	0.00559957	0.349976
cg03977860	0.000111557	0.00113222	0.921688
cg03977862	-0.00262609	0.00939601	0.780384
cg03978010	-0.00751138	0.00819054	0.361071
cg03978036	-0.00250018	0.0042944	0.561605
cg03978041	-0.00222777	0.0044892	0.620689
cg03978059	0.0197794	0.0145811	0.177663
cg03978067	0.024296	0.0385898	0.53024
cg03978137	-0.0044973	0.00967495	0.642949
cg03978140	0.000790849	0.0100618	0.937492
cg03978143	0.0106142	0.00588486	0.0739755
cg03978169	-0.00131613	0.00527016	0.803252
cg03978192	-0.0236665	0.0107537	0.0298037
cg03978242	0.00443599	0.00444031	0.319935
cg03978269	-0.00663634	0.00547029	0.227621
cg03978312	-0.00581088	0.00578109	0.31699
cg03978365	-0.0153734	0.0151282	0.311719
cg03978375	0.00257122	0.0030423	0.399825
cg03978377	-0.00278159	0.00109211	0.0122228
cg03978389	-0.0052471	0.00438896	0.234408
cg03978421	0.000563032	0.00163042	0.730494
cg03978498	0.000358212	0.00123139	0.771665
cg03978514	-0.00682744	0.00281609	0.0169317
cg03978521	-0.0013534	0.00256779	0.599189
cg03978573	0.0104384	0.00894145	0.245522
cg03978579	-0.00305755	0.00353945	0.389518
cg03978648	-0.0263029	0.024637	0.287989
cg03978658	-0.00774342	0.00449688	0.0878383
cg03978675	-0.00331168	0.00585397	0.57272
cg03978682	-0.00153411	0.00419996	0.715601
cg03978761	0.00440092	0.00436279	0.315274
cg03978795	0.00542953	0.00517543	0.296392
cg03978860	0.00283712	0.00434173	0.514804
cg03978920	0.0012646	0.0011781	0.285387
cg03978961	-0.00366768	0.00428813	0.394205
cg03979008	-0.00184203	0.00122545	0.135617
cg03979024	0.00879176	0.00766935	0.254093
cg03979041	-0.00232031	0.00505942	0.647402
cg03979079	0.00192047	0.00379648	0.613952
cg03979115	-0.00343128	0.00442016	0.439221
cg03979149	0.00155844	0.000948214	0.103073
cg03979162	0.00110462	0.00107393	0.305895
cg03979166	-0.00083585	0.00424896	0.844404
cg03979206	0.00541532	0.00690351	0.434444
cg03979229	-0.00217768	0.00245401	0.376768
cg03979241	-0.00248387	0.00186231	0.18499
cg03979258	0.00218606	0.0031184	0.484744
cg03979284	0.00184408	0.00305432	0.547223
cg03979311	0.036679	0.0459759	0.426683
cg03979344	0.00497121	0.00479006	0.301591
cg03979378	-0.000596836	0.00423675	0.888225
cg03979381	0.00651524	0.00414523	0.118831
cg03979510	0.00302369	0.00784102	0.700506
cg03979532	0.00113642	0.00379281	0.765018
cg03979539	-0.00876391	0.00827994	0.292127
cg03979572	-0.0120209	0.00727197	0.101121
cg03979582	0.000464978	0.000948386	0.624892
cg03979622	0.00308497	0.00289104	0.288231
cg03979643	0.000803262	0.00102077	0.432994
cg03979674	0.00530354	0.00430173	0.2202
cg03979695	-0.00025811	0.00745624	0.972447
cg03979714	0.0161283	0.00585579	0.0068666
cg03979726	0.000249371	0.00313956	0.936834
cg03979752	0.000712078	0.0077726	0.927168
cg03979754	-0.000529828	0.00376792	0.888426
cg03979770	0.00770414	0.00921647	0.404985
cg03979788	0.0229658	0.0112022	0.0426888
cg03979905	0.00197221	0.00324424	0.544477
cg03980035	0.0150313	0.00985834	0.130145
cg03980205	0.0056174	0.00306506	0.0695004
cg03980223	0.00292848	0.00301109	0.332866
cg03980226	0.00350005	0.00352193	0.322468
cg03980227	-0.00565195	0.00552383	0.30842
cg03980231	-0.000269951	0.00460001	0.953308
cg03980250	0.00798639	0.0107033	0.457133
cg03980268	-0.0102907	0.0119258	0.390044
cg03980304	0.00033219	0.00232262	0.886528
cg03980366	-6.34674e-05	0.00320162	0.984219
cg03980370	0.00537556	0.00722996	0.458728
cg03980408	0.000667466	0.00729324	0.927244
cg03980424	0.000970506	0.00739181	0.895778
cg03980439	-0.00176391	0.00329949	0.593986
cg03980541	-0.00162886	0.00573258	0.776827
cg03980556	0.000132054	0.000927769	0.887071
cg03980662	-0.0115629	0.0162733	0.478844
cg03980715	-0.00114701	0.00367856	0.755766
cg03980745	-0.00535476	0.00424229	0.209487
cg03980764	-0.00762492	0.0037641	0.0451733
cg03980824	0.000580787	0.0015886	0.715356
cg03980991	-0.000977	0.0015134	0.519881
cg03981028	0.000676993	0.00109215	0.5366
cg03981213	0.0149136	0.00687653	0.032215
cg03981246	-0.00339212	0.00431068	0.432996
cg03981269	-0.00817331	0.00384829	0.0358806
cg03981286	-0.00114726	0.00936935	0.902763
cg03981341	-0.000983457	0.0013914	0.481152
cg03981352	0.000329885	0.00122212	0.787712
cg03981408	0.0101514	0.0113169	0.371632
cg03981433	-0.000299121	0.010694	0.977735
cg03981535	-0.00097943	0.00776258	0.899821
cg03981539	0.00536518	0.00795803	0.501583
cg03981596	-0.0032557	0.00465003	0.485288
cg03981617	0.00144926	0.00731495	0.843308
cg03981685	2.7923e-05	0.0098695	0.997748
cg03981707	0.00118524	0.00551553	0.830243
cg03981727	0.00149976	0.00321714	0.641992
cg03981738	0.00518727	0.0029262	0.078998
cg03981742	-0.000886897	0.00328113	0.787425
cg03981793	0.000970591	0.00396506	0.80707
cg03981818	0.00471212	0.00336091	0.163669
cg03981906	0.000796946	0.00381274	0.834811
cg03981924	-0.00677524	0.00686651	0.325913
cg03982016	0.00374763	0.00359949	0.300045
cg03982074	-0.00498048	0.00506737	0.327798
cg03982087	-0.000706342	0.00214773	0.742862
cg03982134	-0.00327968	0.00541259	0.545783
cg03982150	0.000128943	0.00793494	0.987064
cg03982232	0.00836717	0.00572499	0.146674
cg03982250	0.00237287	0.00410993	0.564861
cg03982284	-0.0100969	0.0100254	0.316042
cg03982318	0.00478751	0.00597927	0.42501
cg03982350	0.00643232	0.00961126	0.504714
cg03982355	-0.00442649	0.00366797	0.230054
cg03982376	-0.00267592	0.00312538	0.39372
cg03982426	0.00477179	0.00384746	0.217477
cg03982462	0.0810033	0.0405408	0.0481325
cg03982483	0.0029773	0.0042389	0.483903
cg03982487	-0.00227303	0.0030994	0.464859
cg03982490	-0.00738046	0.0107859	0.49522
cg03982507	-0.00282456	0.00113217	0.0140609
cg03982537	-0.00589097	0.00657118	0.371916
cg03982541	0.00018791	0.000937065	0.841429
cg03982568	-0.00498526	0.00765307	0.516118
cg03982584	-0.000635883	0.0103452	0.951097
cg03982609	0.000600458	0.00194874	0.758558
cg03982676	0.000388747	0.00372363	0.917039
cg03982763	-0.000166583	0.00175696	0.924633
cg03982787	-0.00055609	0.00606172	0.92707
cg03982788	0.00338925	0.00439604	0.442344
cg03982819	-0.000848298	0.000820379	0.303349
cg03982820	0.000131171	0.00138266	0.924589
cg03982831	0.000180697	0.0145057	0.990083
cg03982845	0.0011866	0.00558915	0.832256
cg03982896	0.00448821	0.00441879	0.311957
cg03982897	0.000683951	0.0046205	0.882589
cg03982932	0.00512927	0.00872736	0.557901
cg03982987	-0.00196706	0.00377102	0.602961
cg03982998	-0.00415466	0.00671615	0.537431
cg03983008	-0.00441246	0.00471647	0.351521
cg03983058	0.000448974	0.00381148	0.906441
cg03983075	0.00180589	0.00334081	0.589888
cg03983122	-0.00493609	0.00608252	0.418789
cg03983183	-0.00512994	0.00943161	0.587585
cg03983213	-0.0187164	0.00914946	0.0431354
cg03983219	-0.00117722	0.00288932	0.684464
cg03983220	0.00018469	0.0078718	0.981323
cg03983223	0.00513468	0.00903774	0.571079
cg03983270	0.0107932	0.00748611	0.152158
cg03983331	0.00283991	0.00230765	0.221031
cg03983336	0.00106596	0.00552303	0.847306
cg03983398	-0.00149302	0.00355091	0.674953
cg03983498	0.000783451	0.00351816	0.824184
cg03983502	0.00149166	0.00395666	0.706886
cg03983506	0.0101129	0.00625841	0.108932
cg03983540	0.00211343	0.00347414	0.544198
cg03983544	-0.00512432	0.0061169	0.403966
cg03983561	-0.00125278	0.00126549	0.324329
cg03983589	0.00172263	0.00120872	0.15689
cg03983597	0.00305677	0.00459322	0.507102
cg03983639	0.0013468	0.00829944	0.87138
cg03983647	-0.00081306	0.00167542	0.62842
cg03983684	0.00886135	0.00645264	0.172405
cg03983703	-0.0014297	0.00533395	0.789164
cg03983715	0.00075577	0.00770008	0.921988
cg03983726	-0.00311457	0.00219168	0.158069
cg03983740	0.000793521	0.00631469	0.900224
cg03983808	0.000937735	0.00386016	0.808507
cg03983811	-0.00159251	0.00106125	0.136272
cg03983834	-0.00013501	0.0011297	0.905086
cg03983865	-0.000439436	0.00138961	0.752416
cg03983883	-0.00812937	0.00436381	0.0650955
cg03983890	-0.0126307	0.00994228	0.206575
cg03983907	0.000556015	0.00817144	0.945872
cg03983913	0.00388262	0.00290248	0.183707
cg03983969	-0.00935039	0.00396211	0.0200077
cg03984009	-0.000965194	0.00672351	0.88611
cg03984055	-0.00288554	0.00454611	0.5269
cg03984067	-0.00783354	0.00889819	0.380553
cg03984120	-0.00130689	0.00239934	0.587052
cg03984122	0.00260004	0.0066487	0.696496
cg03984209	-0.00815961	0.00374007	0.031223
cg03984231	0.0156289	0.00542633	0.00476305
cg03984269	-3.30997e-05	0.00453231	0.994186
cg03984287	-0.00119747	0.00671141	0.858713
cg03984295	-0.00629342	0.0072563	0.38763
cg03984310	-0.00304596	0.00347069	0.382027
cg03984338	-0.00288906	0.0036249	0.427135
cg03984340	-0.00411572	0.00304955	0.179861
cg03984344	0.0019368	0.00435526	0.657392
cg03984347	-0.0126919	0.00946426	0.182622
cg03984362	0.00241464	0.00467107	0.60622
cg03984375	-0.00752935	0.00575599	0.193521
cg03984405	0.00447092	0.00695941	0.521908
cg03984451	0.00170291	0.00462853	0.71363
cg03984502	-0.00871554	0.00953101	0.36245
cg03984507	-0.0041926	0.00880438	0.634863
cg03984537	0.0040077	0.00374371	0.286689
cg03984547	0.00264323	0.00455051	0.562499
cg03984560	-0.0056108	0.0129696	0.666128
cg03984604	0.0171256	0.00780778	0.0303454
cg03984633	-0.00153761	0.00337502	0.649569
cg03984677	0.00145431	0.00399052	0.716215
cg03984697	-0.00342697	0.0090207	0.704739
cg03984733	-0.000278634	0.00137607	0.839905
cg03984750	0.00458867	0.00566702	0.419821
cg03984758	0.00497058	0.00412542	0.230795
cg03984759	0.000877429	0.0033738	0.795286
cg03984780	-0.00129496	0.00170957	0.450354
cg03984827	0.00989284	0.00834232	0.238187
cg03984859	0.00137604	0.00105447	0.194579
cg03984864	-0.000253281	0.00547864	0.963209
cg03984866	-0.00284514	0.00439922	0.519126
cg03984898	-0.00363818	0.00513305	0.479937
cg03984919	0.000122398	0.0031986	0.969544
cg03984945	-0.000630436	0.00625484	0.919896
cg03984950	-0.00117143	0.00334943	0.72719
cg03985019	0.000299271	0.00125733	0.8123
cg03985021	0.00274366	0.00762598	0.719691
cg03985116	-0.0034018	0.00315604	0.283408
cg03985136	-0.00190822	0.00152248	0.212681
cg03985140	0.0230284	0.00659367	0.000685992
cg03985168	0.000395702	0.00117336	0.736568
cg03985181	0.00127246	0.00951721	0.893879
cg03985195	0.0112362	0.0135959	0.41031
cg03985211	0.0099578	0.00830883	0.233268
cg03985222	0.00565665	0.00768323	0.463128
cg03985224	0.000844246	0.00107574	0.434224
cg03985228	0.00234576	0.00422779	0.580108
cg03985244	-0.00121478	0.00102427	0.238135
cg03985285	-0.00302827	0.0106003	0.775653
cg03985300	-0.00102552	0.00881587	0.907602
cg03985351	-0.00141608	0.00373194	0.705072
cg03985360	-0.00751594	0.00466276	0.109797
cg03985415	0.0048306	0.00409355	0.24048
cg03985452	-0.00722277	0.00821729	0.381298
cg03985459	-0.00866923	0.00529233	0.104212
cg03985478	-0.00469975	0.00435741	0.283099
cg03985484	-0.000254496	0.00518368	0.960931
cg03985520	-0.0024289	0.00346017	0.484161
cg03985555	0.00102453	0.00321771	0.750771
cg03985613	-0.00371148	0.0075832	0.625491
cg03985630	0.00285046	0.00633043	0.65338
cg03985718	0.00199517	0.00298517	0.505279
cg03985727	0.0029186	0.00332162	0.381463
cg03985801	-0.0106828	0.00748481	0.156287
cg03985874	0.00233105	0.00510969	0.649129
cg03986017	0.00365813	0.00910949	0.688763
cg03986101	0.000635401	0.00143703	0.659224
cg03986130	0.000740221	0.00502431	0.883138
cg03986218	-0.00363245	0.00315467	0.251999
cg03986229	-0.00134061	0.00462775	0.77259
cg03986240	0.000569446	0.00777887	0.941774
cg03986261	-0.00111616	0.00380472	0.769789
cg03986311	0.00880878	0.00743455	0.238587
cg03986322	0.00461694	0.00663871	0.488209
cg03986384	0.00046981	0.000844107	0.578927
cg03986395	-0.00335437	0.00327174	0.307452
cg03986418	0.00894874	0.00696371	0.201425
cg03986427	0.000970023	0.00726671	0.894046
cg03986440	-0.00348613	0.00926509	0.707432
cg03986471	-0.0083479	0.0077511	0.283797
cg03986546	0.00040313	0.00512806	0.937481
cg03986552	0.00136207	0.00755446	0.857243
cg03986557	0.00668845	0.00774572	0.389706
cg03986562	0.00612839	0.0148291	0.6802
cg03986578	0.0018705	0.00675524	0.78237
cg03986588	0.00508006	0.00517006	0.327926
cg03986594	7.47252e-05	0.00851421	0.993013
cg03986620	0.0021964	0.0033676	0.515599
cg03986691	-0.00160324	0.0035136	0.64906
cg03986786	0.00498312	0.00498868	0.320004
cg03986812	0.00235396	0.00617049	0.703565
cg03986829	0.00215027	0.00327542	0.512857
cg03986835	-0.00223455	0.00118794	0.0625638
cg03986909	-0.000202913	0.00489463	0.967006
cg03986934	-0.00201605	0.00654202	0.758527
cg03986956	0.00151418	0.00276107	0.584506
cg03986957	-0.00425409	0.00750573	0.571999
cg03986968	-0.000807854	0.00167156	0.62983
cg03986973	-0.0109989	0.00842095	0.194183
cg03986989	0.00245246	0.00150042	0.104958
cg03987003	0.00427373	0.00596994	0.475558
cg03987115	0.0016735	0.00208469	0.423815
cg03987154	-0.00188221	0.00308452	0.542958
cg03987192	0.0085807	0.00665755	0.2001
cg03987199	-0.00140002	0.00119747	0.244825
cg03987221	0.000421288	0.0047924	0.930107
cg03987227	6.41715e-05	0.00264794	0.980709
cg03987230	0.000615139	0.00359136	0.86431
cg03987236	0.00411503	0.00663747	0.536537
cg03987324	0.000114501	0.00264368	0.965531
cg03987396	-0.00651564	0.00448894	0.14944
cg03987506	0.000516126	0.00291754	0.859903
cg03987558	0.0145022	0.00440083	0.00131692
cg03987573	-0.000911245	0.00363941	0.80275
cg03987605	-0.00846141	0.00614056	0.170964
cg03987639	0.000886081	0.00114764	0.441688
cg03987648	0.0142221	0.00836056	0.0917
cg03987653	-0.00517235	0.00492589	0.295963
cg03987660	-0.00224515	0.00482115	0.642344
cg03987696	0.00065419	0.00443323	0.882951
cg03987748	0.000804845	0.0015047	0.593787
cg03987752	0.00834719	0.00533418	0.120439
cg03987771	-3.50163e-05	0.00268106	0.989603
cg03987786	0.000410339	0.00615002	0.946922
cg03987818	0.00351539	0.0466068	0.94001
cg03987837	0.0111966	0.0056286	0.0491129
cg03987842	0.00207846	0.0125249	0.868499
cg03987847	0.0013279	0.00292826	0.651083
cg03987884	0.00296109	0.0046868	0.528809
cg03987890	0.00106896	0.000970409	0.273019
cg03987919	-0.000441469	0.00257871	0.864378
cg03988038	0.00531495	0.00911223	0.56088
cg03988092	0.0047194	0.0253087	0.852411
cg03988107	-0.00036893	0.00526709	0.944283
cg03988119	-0.0033613	0.00931977	0.719031
cg03988131	0.000776877	0.00898624	0.931262
cg03988161	0.000714493	0.00123949	0.565474
cg03988221	-0.00953508	0.0102637	0.35488
cg03988267	0.0044087	0.00932909	0.637435
cg03988279	-0.000610087	0.00173943	0.726443
cg03988297	0.0022868	0.0028819	0.429163
cg03988329	-7.41808e-05	0.00178078	0.966847
cg03988374	-0.00177302	0.00326994	0.588746
cg03988376	-0.00148834	0.00327079	0.649961
cg03988380	0.000781117	0.00522118	0.881345
cg03988518	0.00422891	0.0049632	0.396003
cg03988532	7.17841e-05	0.00551436	0.989637
cg03988533	0.00126284	0.00340826	0.711693
cg03988540	0.00127219	0.00567652	0.823076
cg03988568	0.00687136	0.00615219	0.266428
cg03988595	-0.0033494	0.00501763	0.505808
cg03988660	-0.00256986	0.00500281	0.608485
cg03988675	-0.00051537	0.00105763	0.627007
cg03988700	-0.00335502	0.00681644	0.623545
cg03988711	-0.00160255	0.00454562	0.725089
cg03988778	-0.0010087	0.00138058	0.466528
cg03988830	-0.00195348	0.00356333	0.584633
cg03988857	-0.0135512	0.00930248	0.147987
cg03988907	-0.00757061	0.00546039	0.16836
cg03988926	0.000160983	0.00257177	0.950199
cg03988936	-0.00100944	0.00293248	0.731321
cg03988952	-0.000868799	0.00574931	0.880158
cg03988957	0.00214045	0.00725902	0.76864
cg03989020	0.000241679	0.00112314	0.830017
cg03989039	-0.0103764	0.00822305	0.20962
cg03989067	0.00350265	0.00438449	0.426055
cg03989068	0.000296623	0.00710288	0.966764
cg03989125	-0.0014612	0.0104008	0.888525
cg03989244	-0.000706212	0.00102965	0.494207
cg03989273	0.000923161	0.00453318	0.839
cg03989322	-0.00101987	0.00111563	0.362593
cg03989378	0.000409049	0.00535507	0.939249
cg03989388	-0.00180885	0.00722538	0.802778
cg03989397	0.00511714	0.00744869	0.493512
cg03989416	0.00523278	0.00397535	0.190759
cg03989451	0.0091583	0.00723073	0.207933
cg03989480	0.000481941	0.00329108	0.883838
cg03989507	-0.00215681	0.00358955	0.549147
cg03989566	-0.00475099	0.0106621	0.656751
cg03989567	-0.00160578	0.0070773	0.820921
cg03989569	0.000106297	0.00112307	0.924763
cg03989578	0.00164827	0.00329793	0.618204
cg03989584	-0.00151265	0.00177631	0.396273
cg03989598	-0.00848223	0.00614849	0.17047
cg03989610	-0.000744741	0.0011579	0.521421
cg03989617	0.0029132	0.00339352	0.392472
cg03989643	-0.0232697	0.0123407	0.0619392
cg03989663	-0.00894073	0.0048588	0.0684
cg03989694	-0.00479981	0.00325639	0.143296
cg03989746	0.00328269	0.00360559	0.364543
cg03989749	0.000857937	0.00301588	0.776573
cg03989758	0.00935375	0.00577398	0.108048
cg03989792	0.00158387	0.00187519	0.40011
cg03989876	-0.0163981	0.0236484	0.489485
cg03989907	0.0030955	0.00557103	0.579564
cg03989959	0.0148835	0.00949197	0.1197
cg03989967	-0.0143921	0.0076973	0.064129
cg03989987	-0.00485274	0.00341461	0.158046
cg03990003	0.00460283	0.00647395	0.478577
cg03990033	-0.000907667	0.00895761	0.91947
cg03990082	0.0018018	0.0015705	0.253713
cg03990102	0.00229789	0.0165856	0.890057
cg03990139	0.027252	0.020659	0.189815
cg03990189	-0.00750296	0.00367209	0.0433757
cg03990195	0.00240463	0.00823072	0.77071
cg03990252	-0.00568254	0.00365668	0.123002
cg03990261	0.00246519	0.00270063	0.363297
cg03990266	-0.00561304	0.00233843	0.0180278
cg03990327	-0.00712476	0.00452568	0.11824
cg03990412	-0.0157319	0.0071118	0.0289905
cg03990436	0.00427744	0.00454773	0.348952
cg03990478	-0.00100646	0.00270896	0.710944
cg03990489	-0.00573224	0.00745507	0.443568
cg03990496	-0.000209006	0.00333034	0.950071
cg03990537	-0.000707983	0.00324048	0.827452
cg03990545	-0.00526705	0.00391933	0.181708
cg03990551	-0.000355844	0.00114503	0.756551
cg03990588	0.00330679	0.00194192	0.0913711
cg03990645	-0.00424251	0.00296425	0.15515
cg03990676	-0.00325111	0.0043737	0.458838
cg03990694	0.00274794	0.00326097	0.401206
cg03990720	-0.00247511	0.0015969	0.123976
cg03990746	0.0008171	0.00384914	0.832274
cg03990754	-0.00451195	0.00677484	0.50679
cg03990811	0.00139681	0.00297079	0.639139
cg03990813	0.00494106	0.00548015	0.369189
cg03990819	-0.00968821	0.0049057	0.0507414
cg03990841	-0.0107278	0.00780967	0.172293
cg03990847	-0.000674502	0.00145885	0.644726
cg03990879	-0.00697186	0.00895319	0.437798
cg03990903	0.000359522	0.00108817	0.741723
cg03990905	0.00105825	0.00808513	0.896099
cg03990906	0.00269291	0.00348433	0.441232
cg03990915	0.0133527	0.00647731	0.0415745
cg03990984	0.000155076	0.00109852	0.88799
cg03990998	-0.00119246	0.00242205	0.623446
cg03991106	0.00183592	0.00283503	0.51858
cg03991120	-0.00141047	0.0018044	0.436048
cg03991126	0.00586418	0.0045374	0.198876
cg03991188	0.00413237	0.00328807	0.21145
cg03991223	0.00194121	0.00470912	0.680963
cg03991250	-0.00198512	0.00323995	0.541317
cg03991281	0.00392265	0.00588608	0.506508
cg03991297	-0.00221322	0.00296992	0.457704
cg03991300	0.00638375	0.00818378	0.437008
cg03991307	-0.00752742	0.00703212	0.286725
cg03991309	0.00345066	0.0098012	0.725451
cg03991333	0.000639537	0.00211252	0.762652
cg03991369	-0.00764127	0.00471771	0.10811
cg03991411	0.000815543	0.00791378	0.918105
cg03991477	0.00238723	0.00372237	0.522624
cg03991512	-0.00360379	0.00604448	0.552237
cg03991522	-0.000299012	0.00407738	0.941671
cg03991533	-0.00289159	0.00600235	0.630929
cg03991534	-0.00195114	0.00299406	0.515949
cg03991547	-0.0026416	0.00533372	0.621384
cg03991592	0.00410115	0.00729682	0.575207
cg03991659	0.010439	0.00659336	0.116181
cg03991721	-0.00693871	0.00409839	0.0932284
cg03991732	-0.00361662	0.00386226	0.351082
cg03991736	-0.00128256	0.00156124	0.413108
cg03991766	-0.00696113	0.00686122	0.312502
cg03991776	0.000924401	0.0114725	0.935924
cg03991807	-0.000952665	0.00380005	0.802507
cg03991848	0.00245813	0.00130112	0.0614455
cg03991849	0.000543946	0.00159793	0.734187
cg03991953	-0.00277479	0.00618396	0.654509
cg03992022	-0.00140497	0.00110993	0.208202
cg03992040	-0.00378233	0.00879353	0.66793
cg03992052	0.000204089	0.00107959	0.850401
cg03992054	-0.00151	0.000963004	0.119701
cg03992063	0.00357091	0.00893498	0.690172
cg03992069	0.00106745	0.00384014	0.781546
cg03992092	0.00327563	0.00722148	0.650998
cg03992096	-0.00565005	0.00546854	0.30374
cg03992107	0.00215965	0.00393611	0.58432
cg03992114	-0.00478775	0.00476568	0.31724
cg03992128	-0.00607771	0.00731495	0.40782
cg03992146	-0.00150824	0.00302421	0.618952
cg03992149	-0.00268233	0.00247054	0.279932
cg03992188	-0.00270385	0.00784688	0.731059
cg03992191	-0.000666375	0.00221915	0.764517
cg03992230	0.000119899	0.00100722	0.905457
cg03992259	-0.000572847	0.00118138	0.628696
cg03992321	-0.00868969	0.00527246	0.102129
cg03992323	0.00678572	0.00557028	0.225708
cg03992443	0.00267448	0.0033668	0.428661
cg03992611	-0.000573444	0.00195018	0.769266
cg03992638	0.0134144	0.00549233	0.0161539
cg03992651	-0.00303546	0.0063534	0.633745
cg03992698	-0.000779943	0.00398231	0.845081
cg03992790	-0.0120927	0.00723451	0.0974102
cg03992830	0.000389252	0.00262564	0.882412
cg03992926	0.00244182	0.00321397	0.449
cg03992938	-0.00182549	0.0012001	0.131051
cg03992956	0.00394452	0.00471977	0.405079
cg03992976	0.00246768	0.00141982	0.0849545
cg03993081	0.00144975	0.0057007	0.799722
cg03993087	-0.00261078	0.0045136	0.564139
cg03993093	-0.0127936	0.00912472	0.163656
cg03993154	0.00229298	0.00257568	0.375243
cg03993166	-0.00043175	0.00320799	0.893181
cg03993171	-0.000647089	0.00177355	0.715908
cg03993213	-0.00315128	0.0043773	0.473078
cg03993263	0.00107089	0.00226667	0.637525
cg03993320	0.00121955	0.0077894	0.875869
cg03993335	-0.0210356	0.0103739	0.0449598
cg03993368	0.00215576	0.00479724	0.654029
cg03993374	6.57392e-05	0.000830882	0.937079
cg03993376	-0.00135944	0.00165358	0.412755
cg03993463	-0.00128588	0.00277623	0.644138
cg03993550	0.00232945	0.00340635	0.495479
cg03993565	0.00474475	0.00325293	0.147472
cg03993572	0.00236081	0.00196481	0.232073
cg03993599	-0.000311486	0.00150329	0.836228
cg03993687	-0.0011034	0.00152782	0.471672
cg03993743	0.00165839	0.0016582	0.319411
cg03993837	-0.00592514	0.00528433	0.264573
cg03993839	-0.00932298	0.00489357	0.0593251
cg03993922	-0.00558733	0.00568384	0.327717
cg03993926	-0.000903462	0.000872134	0.30247
cg03993934	-0.0050638	0.00428925	0.240271
cg03993940	-0.00195425	0.00351893	0.57976
cg03993960	0.00493059	0.0055727	0.378174
cg03993970	0.00242988	0.00670909	0.717902
cg03993991	0.00133901	0.00323128	0.679381
cg03994018	0.00129457	0.00433121	0.765576
cg03994036	-0.000930565	0.00594439	0.875885
cg03994053	0.000156461	0.0064082	0.980564
cg03994069	-0.000839129	0.00123557	0.49845
cg03994108	-0.0134396	0.00604682	0.0282521
cg03994159	-0.00133679	0.00388661	0.731531
cg03994224	-0.00270464	0.00355309	0.448132
cg03994248	-0.0264118	0.0175483	0.135116
cg03994274	0.00743712	0.00335712	0.0287609
cg03994313	0.00116609	0.00458538	0.799725
cg03994356	-0.00070382	0.00102557	0.49396
cg03994381	-0.00503579	0.00295633	0.0912675
cg03994407	-0.00115058	0.00268808	0.669451
cg03994423	-0.000845107	0.00790431	0.915046
cg03994448	0.002948	0.00414583	0.478515
cg03994465	0.000180447	0.00169101	0.91521
cg03994486	0.00295809	0.00338113	0.383511
cg03994559	-0.00847104	0.0077585	0.277246
cg03994617	-0.000345455	0.00680882	0.959626
cg03994651	0.0048583	0.00541848	0.371847
cg03994717	-0.00566038	0.00792438	0.476528
cg03994721	0.000686744	0.00507252	0.89255
cg03994817	-0.00187243	0.00275294	0.497809
cg03994820	0.0386885	0.0209682	0.0676637
cg03994837	0.00299852	0.00436315	0.493354
cg03994891	-0.00326962	0.00387622	0.400743
cg03994904	0.0111571	0.00587358	0.0600654
cg03994908	0.000185522	0.00107995	0.863915
cg03994942	-0.0048756	0.00295534	0.101793
cg03994959	0.00197427	0.00203826	0.334831
cg03994973	-0.00079108	0.00487602	0.87141
cg03995061	0.00655475	0.00813502	0.422098
cg03995081	-0.00188035	0.00574415	0.744014
cg03995102	0.00341004	0.00262618	0.19679
cg03995112	0.00971869	0.0078649	0.219154
cg03995122	0.00353639	0.0124699	0.777245
cg03995156	-0.00166347	0.00339118	0.62472
cg03995206	-0.00202399	0.00104547	0.0553917
cg03995228	-0.00153903	0.00146106	0.294439
cg03995238	-0.00014587	0.00208579	0.94437
cg03995300	0.0032517	0.0193754	0.867023
cg03995337	0.00133633	0.000977899	0.174509
cg03995361	0.000936406	0.00593431	0.874902
cg03995399	-0.000220083	0.00729977	0.976002
cg03995434	0.00514516	0.00631616	0.417029
cg03995457	-0.00503278	0.00258379	0.0539382
cg03995486	0.000860798	0.00141984	0.545567
cg03995515	0.033091	0.0170301	0.0545155
cg03995533	-0.00913768	0.00859575	0.290047
cg03995555	-0.0082642	0.00679586	0.226518
cg03995567	-0.00164671	0.00300625	0.584946
cg03995571	0.00070353	0.00102261	0.492889
cg03995610	-0.00089131	0.00354402	0.801891
cg03995615	0.0071392	0.00601119	0.237483
cg03995631	-0.0087559	0.00410904	0.0352856
cg03995649	0.000188545	0.00343517	0.956326
cg03995693	-0.00261149	0.00307702	0.397855
cg03995744	0.000637648	0.00169838	0.70804
cg03995745	0.00474156	0.00508918	0.353499
cg03995805	-2.4192e-05	0.00317822	0.99394
cg03995830	0.0024725	0.00603714	0.682919
cg03995852	-0.00119429	0.00152543	0.435324
cg03995857	-0.00171084	0.00118436	0.151382
cg03995900	-0.00321903	0.00294769	0.277154
cg03995928	0.0103645	0.00559279	0.0664881
cg03995929	-0.00190799	0.00787403	0.80898
cg03995933	-0.0036107	0.0026702	0.179029
cg03995951	0.00329065	0.00312967	0.295321
cg03995966	-0.00033415	0.00254538	0.895792
cg03995968	0.00281867	0.0043629	0.519566
cg03995982	-0.00174609	0.0014374	0.227014
cg03996001	0.00275759	0.00221179	0.215084
cg03996020	0.00100519	0.00445106	0.821745
cg03996021	0.00876716	0.0095362	0.359886
cg03996090	-0.00655231	0.00574487	0.25649
cg03996098	0.00115104	0.00385593	0.765866
cg03996106	-0.000374579	0.00662174	0.95499
cg03996120	-0.00309228	0.00746077	0.679321
cg03996123	-0.000673254	0.00477338	0.888089
cg03996150	-0.00558706	0.00409732	0.175431
cg03996151	0.00351857	0.00577584	0.543634
cg03996180	-0.00256818	0.0034779	0.461799
cg03996195	9.85372e-05	0.00134643	0.94179
cg03996348	-0.0022076	0.0012999	0.0922308
cg03996398	0.00763289	0.0104033	0.464663
cg03996447	-0.00638834	0.00324864	0.0517185
cg03996465	0.000634975	0.00105763	0.549469
cg03996539	0.00304531	0.00473442	0.521392
cg03996581	-0.00164488	0.00369973	0.657471
cg03996605	-0.00558862	0.00370552	0.134323
cg03996645	0.000469654	0.00468267	0.920289
cg03996658	-0.0019895	0.00318301	0.533218
cg03996670	-0.00102664	0.00353774	0.772202
cg03996677	-0.000496288	0.00548593	0.928079
cg03996735	-0.00598952	0.00491017	0.225096
cg03996822	0.00265446	0.00335018	0.42984
cg03996913	-0.00389455	0.00378949	0.306295
cg03996933	0.00513674	0.00342724	0.136739
cg03997039	-0.00577306	0.0085759	0.502224
cg03997071	-0.0013328	0.00789982	0.866327
cg03997105	0.00492512	0.00717142	0.493647
cg03997113	0.00199225	0.00303817	0.513337
cg03997139	-0.0037787	0.00388903	0.333328
cg03997145	-0.00977732	0.00709307	0.170817
cg03997167	0.00135653	0.00567489	0.81151
cg03997176	-0.00189916	0.00298546	0.525985
cg03997232	0.0112529	0.00476515	0.019929
cg03997249	0.00117557	0.00442157	0.790827
cg03997296	-0.00744924	0.00389329	0.0582557
cg03997321	0.012536	0.00679761	0.0677994
cg03997390	0.00221177	0.00208208	0.290391
cg03997393	-0.00103139	0.00306064	0.73676
cg03997398	0.000113997	0.00123167	0.926423
cg03997418	0.00432524	0.00272734	0.115585
cg03997433	0.00376152	0.00349698	0.284396
cg03997502	-0.000463498	0.00375039	0.901864
cg03997517	-0.000580339	0.00467912	0.901516
cg03997532	0.000944291	0.00411874	0.81908
cg03997626	-0.00440742	0.00589803	0.456466
cg03997643	-0.00190196	0.00468974	0.685841
cg03997653	0.00236706	0.00197288	0.232749
cg03997658	-0.00328945	0.0108638	0.762611
cg03997663	-0.00369758	0.00247952	0.138708
cg03997678	0.00277727	0.00354023	0.434409
cg03997700	-0.0141866	0.00557	0.0122234
cg03997730	0.0013368	0.00414744	0.747812
cg03997750	0.000716504	0.000943128	0.449024
cg03997755	-0.00587761	0.00561228	0.297227
cg03997764	0.000150258	0.00157398	0.924117
cg03997773	-0.00274594	0.00420207	0.51479
cg03997933	0.000799248	0.00423379	0.850608
cg03997970	-0.00830053	0.00824558	0.316266
cg03997992	0.0044972	0.00643573	0.486133
cg03998022	0.00437496	0.00342656	0.204321
cg03998053	-0.0038044	0.00689726	0.582334
cg03998066	0.00148188	0.00192665	0.443422
cg03998104	-0.000265377	0.00245711	0.914186
cg03998173	0.000323153	0.00129449	0.803326
cg03998212	0.00428085	0.00502706	0.396274
cg03998220	0.000754015	0.00454655	0.868579
cg03998227	0.0148142	0.0205561	0.472612
cg03998264	-0.00996178	0.0104703	0.343436
cg03998317	-0.00927582	0.00778882	0.236205
cg03998330	-0.00277884	0.00338241	0.413074
cg03998338	-0.0179599	0.0298996	0.549271
cg03998348	0.000498951	0.00309599	0.872257
cg03998387	-0.000433952	0.00683138	0.949463
cg03998419	-0.000386423	0.00501535	0.938723
cg03998474	0.000689935	0.00113429	0.544253
cg03998476	-0.000567901	0.00199729	0.776678
cg03998479	-0.00066844	0.00373869	0.858426
cg03998480	0.00269325	0.00763487	0.724934
cg03998493	-0.00689891	0.00472897	0.147402
cg03998534	-0.00177032	0.00317187	0.57787
cg03998546	-0.000290687	0.00194235	0.881304
cg03998588	0.00117943	0.00126623	0.353622
cg03998598	0.00253669	0.00335982	0.45183
cg03998605	-0.000106954	0.00138351	0.938518
cg03998606	-0.00708797	0.00392874	0.0738983
cg03998619	0.0130416	0.00763104	0.0902161
cg03998636	-0.00481834	0.004053	0.23702
cg03998665	0.00303733	0.00489003	0.535777
cg03998687	-0.0018156	0.00732028	0.804571
cg03998719	-0.00918072	0.00671108	0.174052
cg03998725	-0.002597	0.00230055	0.261368
cg03998792	0.000995302	0.00368029	0.787318
cg03998835	-0.000416133	0.0033211	0.900511
cg03998866	-0.0061719	0.0157773	0.696401
cg03998871	0.00142753	0.00101598	0.162767
cg03998881	-0.00817806	0.00924192	0.378113
cg03999020	-0.00701408	0.00552181	0.206628
cg03999067	0.00594135	0.00547294	0.279993
cg03999085	0.0023532	0.0071026	0.741025
cg03999130	0.000764685	0.00796351	0.923673
cg03999137	-0.000301142	0.00364214	0.934251
cg03999151	-0.003101	0.00487092	0.525661
cg03999165	0.00995217	0.00455382	0.0309376
cg03999208	-0.00886994	0.00485476	0.0703533
cg03999216	0.0023199	0.0018246	0.2062
cg03999361	0.000890781	0.00112009	0.428136
cg03999372	-6.56954e-05	0.00123652	0.957723
cg03999373	-0.0012045	0.00810797	0.88217
cg03999420	-0.000109268	0.00123551	0.929685
cg03999434	-0.00387052	0.00513025	0.452162
cg03999444	-0.00463255	0.00343556	0.180246
cg03999452	-0.000501147	0.00371529	0.892943
cg03999479	0.00188602	0.00593193	0.75112
cg03999491	0.00385369	0.00720825	0.593971
cg03999568	-0.00515075	0.0190238	0.787079
cg03999669	-0.00762294	0.00985489	0.440845
cg03999688	-0.00643348	0.00331288	0.0546531
cg03999723	-0.00021647	0.00322947	0.946678
cg03999816	0.00730828	0.00691507	0.292848
cg03999836	-0.000483038	0.00291017	0.86847
cg03999848	-0.000152446	0.00336576	0.963954
cg03999870	-0.000301352	0.00378571	0.936695
cg03999872	0.00201831	0.00909008	0.824691
cg03999874	-0.00663364	0.00751792	0.379463
cg03999932	-0.000698293	0.000921194	0.450025
cg03999934	-0.000945686	0.00139623	0.499604
cg03999941	0.000527979	0.00283487	0.85259
cg04000047	-0.00181862	0.00244692	0.458898
cg04000056	0.00559125	0.0034264	0.105527
cg04000075	-0.00475347	0.00319936	0.140153
cg04000140	0.00356414	0.0029773	0.233793
cg04000159	-8.65236e-05	0.000928231	0.925901
cg04000199	0.0107003	0.00798832	0.18312
cg04000205	0.000225054	0.00146278	0.878002
cg04000234	0.00470675	0.00474076	0.322935
cg04000244	0.00569749	0.00551289	0.303603
cg04000271	-0.0105895	0.019032	0.579043
cg04000274	0.00175277	0.00352468	0.619962
cg04000281	0.0040182	0.0095725	0.675461
cg04000334	0.000176605	0.00141749	0.901072
cg04000374	-0.00213056	0.00293668	0.469659
cg04000386	-0.00757894	0.00339923	0.0277682
cg04000416	8.23394e-05	0.00697432	0.990601
cg04000474	0.00503792	0.00309558	0.106451
cg04000479	0.00669651	0.00400432	0.0972524
cg04000528	-0.00175709	0.00400552	0.661748
cg04000545	-0.00222903	0.00302546	0.462811
cg04000549	0.00129831	0.00483208	0.788666
cg04000569	0.000573062	0.000993614	0.565269
cg04000631	-0.00102183	0.00311095	0.743175
cg04000684	0.00355118	0.00506012	0.484261
cg04000821	-0.0135889	0.0056577	0.0179577
cg04000853	-0.00383765	0.00818689	0.640156
cg04000890	-0.00566078	0.00404885	0.164839
cg04000902	-0.000711108	0.00338604	0.83404
cg04000927	-0.00367119	0.00280764	0.193697
cg04000940	0.00395413	0.00505573	0.435801
cg04000975	-0.00357697	0.00600403	0.552537
cg04001014	-0.000922703	0.00115087	0.424398
cg04001032	0.000877167	0.00222198	0.693765
cg04001071	0.00675547	0.00759391	0.375593
cg04001090	-0.000256819	0.00144314	0.859077
cg04001138	0.0038323	0.00326924	0.243592
cg04001210	-0.0131569	0.00425115	0.00248699
cg04001268	0.00100062	0.00587057	0.864966
cg04001307	-0.00618302	0.00410131	0.134479
cg04001311	-0.000728945	0.00501032	0.884586
cg04001333	-0.00835719	0.0160037	0.602561
cg04001359	-0.00269916	0.00412419	0.51415
cg04001422	-0.0051479	0.00298746	0.0876177
cg04001424	0.00298569	0.00333661	0.3728
cg04001520	0.00346613	0.00491157	0.481836
cg04001556	0.00122251	0.00115406	0.291738
cg04001593	-0.00153305	0.0071721	0.83113
cg04001668	-0.010731	0.00744207	0.152111
cg04001676	0.00431171	0.00972649	0.658407
cg04001704	-0.00423032	0.00638248	0.508819
cg04001714	0.00269826	0.00320883	0.402204
cg04001726	0.000888375	0.00134148	0.509183
cg04001732	-0.000480544	0.00440412	0.913309
cg04001802	-0.00435571	0.00751605	0.563402
cg04001842	0.000912041	0.00389509	0.815295
cg04001878	-0.0208085	0.00756059	0.00690637
cg04001880	0.00145963	0.00362236	0.687752
cg04001899	0.0142599	0.00800989	0.0777402
cg04001935	0.00132524	0.00117392	0.261352
cg04001941	0.00118675	0.00673069	0.860362
cg04001978	-0.00913786	0.00350862	0.0104516
cg04002001	-0.00113197	0.00462693	0.807177
cg04002038	0.00391215	0.00458077	0.394907
cg04002062	-0.00563826	0.00486149	0.248605
cg04002063	-0.00308112	0.00805238	0.702716
cg04002121	0.00775332	0.00758228	0.308721
cg04002144	-0.000322643	0.00650078	0.960505
cg04002181	0.00622633	0.00956421	0.516378
cg04002187	-0.00164752	0.00142731	0.250841
cg04002203	-0.00304777	0.00764629	0.690951
cg04002220	-0.00528808	0.00498614	0.291173
cg04002235	0.000427339	0.0026058	0.87003
cg04002298	0.0164668	0.010163	0.107986
cg04002335	-0.00648376	0.00566774	0.255072
cg04002444	-9.30519e-05	0.00171058	0.956715
cg04002454	0.00197171	0.0036718	0.592341
cg04002472	-0.00527298	0.00410806	0.201942
cg04002480	-0.00266379	0.00485724	0.584498
cg04002486	-0.00233992	0.00521843	0.654735
cg04002524	0.0147273	0.00562381	0.010047
cg04002608	-0.00951363	0.00680613	0.164935
cg04002618	-0.000924377	0.00223532	0.680007
cg04002719	-0.0189475	0.00867685	0.0310709
cg04002758	-0.0019629	0.00111273	0.0804519
cg04002804	0.00761293	0.00797616	0.341906
cg04002806	0.00218181	0.00484552	0.653383
cg04002822	0.00356843	0.00312505	0.25594
cg04002839	-0.00178112	0.00365927	0.627393
cg04002870	-0.00659822	0.00441859	0.138174
cg04002935	0.00317033	0.00478359	0.508851
cg04002944	0.0118535	0.00919975	0.200242
cg04002950	-0.000362186	0.00363916	0.9209
cg04002957	0.00439371	0.0111925	0.695392
cg04003017	0.000311843	0.0012793	0.807862
cg04003047	0.00237266	0.000956185	0.0145728
cg04003051	-0.000689529	0.00580746	0.905701
cg04003064	0.00426461	0.0040838	0.298608
cg04003106	-0.000194648	0.00121174	0.87267
cg04003136	-0.00168472	0.00354026	0.63509
cg04003187	-0.00202039	0.00817615	0.805277
cg04003264	0.000512713	0.0114317	0.964307
cg04003309	-0.00484132	0.00347795	0.166679
cg04003327	-0.00271987	0.00503807	0.590363
cg04003357	0.00587631	0.00654174	0.370963
cg04003455	0.000979355	0.00385884	0.800119
cg04003500	-0.00091203	0.00556827	0.870191
cg04003505	0.00513115	0.00670933	0.446011
cg04003517	-0.00499484	0.00450772	0.270209
cg04003530	0.00148915	0.00349434	0.670809
cg04003582	-0.00272886	0.010107	0.787659
cg04003615	-0.00258502	0.00370886	0.487256
cg04003632	0.00624504	0.00878191	0.478485
cg04003658	-0.00137574	0.00455113	0.762995
cg04003690	-0.00118451	0.00291564	0.685325
cg04003694	-0.00101981	0.00145776	0.485645
cg04003742	0.00164548	0.00421293	0.696852
cg04003772	-0.00070442	0.00556662	0.899528
cg04003836	0.000473911	0.00423097	0.911016
cg04003839	-0.00128858	0.00315102	0.683365
cg04003850	-0.00505721	0.00353991	0.155895
cg04003860	-0.000750724	0.00754268	0.920895
cg04003883	-0.0058696	0.00470505	0.214812
cg04003903	0.00251642	0.00306966	0.414086
cg04003907	0.004593	0.00430984	0.28885
cg04003920	-0.00718484	0.00659661	0.278416
cg04003952	0.00400959	0.0060107	0.506096
cg04003957	-7.76059e-05	0.00442431	0.986036
cg04003990	0.0271445	0.0290217	0.351637
cg04004056	0.0025214	0.00513332	0.624258
cg04004158	-0.0154594	0.0183931	0.402417
cg04004201	0.00134746	0.00691836	0.845929
cg04004205	-0.00144039	0.00490164	0.769409
cg04004288	0.0005336	0.0032726	0.870772
cg04004345	0.000489144	0.00460057	0.915517
cg04004363	0.000318143	0.0058108	0.956435
cg04004364	0.00315701	0.00355286	0.376132
cg04004375	0.00686521	0.00812665	0.400036
cg04004437	-0.00025689	0.00170571	0.880557
cg04004508	0.00480703	0.00396889	0.228377
cg04004513	0.00185067	0.00340977	0.588376
cg04004558	-0.00160963	0.00364339	0.65949
cg04004567	-0.000892553	0.0010124	0.379871
cg04004578	-0.000976527	0.000880833	0.26996
cg04004590	0.000656346	0.00523244	0.900402
cg04004607	0.014744	0.00966905	0.130113
cg04004632	-0.00591998	0.00383296	0.12529
cg04004638	0.0067873	0.00615183	0.272263
cg04004719	0.00271655	0.00448302	0.545765
cg04004744	-0.00233986	0.00842947	0.781846
cg04004749	0.00491529	0.00352825	0.166341
cg04004754	-0.000132456	0.00139012	0.92426
cg04004768	0.00350095	0.00376632	0.354607
cg04004780	-0.00385859	0.00861696	0.65517
cg04004787	-0.00232196	0.00399093	0.561865
cg04004810	0.00304869	0.00353562	0.390376
cg04004822	0.0196633	0.00718811	0.00724307
cg04004834	-0.00790641	0.00627877	0.210566
cg04004843	-0.00192508	0.0020253	0.343897
cg04004854	0.00624736	0.00962899	0.517791
cg04004861	-8.29946e-05	0.00169025	0.960925
cg04004882	-0.0028582	0.00191171	0.1377
cg04004897	-5.96041e-05	0.00613577	0.992267
cg04004904	-0.00264684	0.0043266	0.541937
cg04004930	0.0100512	0.00589802	0.0911223
cg04005032	-0.00212061	0.00234497	0.367764
cg04005059	-0.0115724	0.0123635	0.35128
cg04005075	0.00153648	0.000944383	0.106555
cg04005101	0.00504938	0.00883098	0.568616
cg04005122	0.00599854	0.0064228	0.352342
cg04005227	0.0213753	0.00910188	0.0206055
cg04005272	-0.00411172	0.00564101	0.467586
cg04005279	0.0019969	0.00668893	0.765846
cg04005334	-0.00117614	0.00351533	0.738571
cg04005341	0.000928535	0.00344661	0.788113
cg04005344	0.0124473	0.00637544	0.0533878
cg04005378	0.00546065	0.00571786	0.341626
cg04005434	0.000359457	0.00100741	0.721905
cg04005480	-0.000792317	0.00143826	0.582808
cg04005519	-0.0048378	0.00598061	0.42028
cg04005521	0.000422083	0.00457441	0.926648
cg04005555	-0.00910898	0.0103312	0.379829
cg04005576	0.000298512	0.00602219	0.960554
cg04005596	-0.000707226	0.00134302	0.599518
cg04005677	0.00560289	0.00570878	0.328485
cg04005679	0.00238833	0.00334771	0.477069
cg04005701	-0.000784502	0.00157201	0.618727
cg04005707	0.00122399	0.00143842	0.396627
cg04005725	-0.000624092	0.00119396	0.60221
cg04005757	-0.00355725	0.00861338	0.680403
cg04005773	0.00967126	0.00903981	0.286986
cg04005793	-0.00705603	0.00550214	0.202345
cg04005804	0.0159824	0.00999437	0.112607
cg04005838	-0.00827106	0.00537181	0.126451
cg04005840	-0.00198403	0.00394862	0.616329
cg04005843	-0.0102869	0.00830031	0.217812
cg04005938	-0.00483858	0.00475513	0.311085
cg04005958	-0.0116034	0.00960423	0.229534
cg04005969	-0.00173777	0.00745415	0.816087
cg04006010	0.00267799	0.00384187	0.487213
cg04006042	-0.00183652	0.00173816	0.292973
cg04006061	0.00401039	0.00492552	0.417255
cg04006133	0.00138803	0.00448843	0.757709
cg04006136	-0.000813336	0.0056832	0.886459
cg04006138	0.0105125	0.00789041	0.185462
cg04006143	0.00213725	0.0027011	0.430469
cg04006194	0.00165862	0.00417338	0.691807
cg04006206	0.000769807	0.00354452	0.828461
cg04006266	-0.000618361	0.00593676	0.91723
cg04006303	-0.00108313	0.00438518	0.805362
cg04006323	-0.0082004	0.00740698	0.270615
cg04006327	-0.000330719	0.0015919	0.835801
cg04006352	0.00108058	0.00354808	0.761272
cg04006374	-0.000879731	0.00679843	0.897272
cg04006380	0.00897182	0.00382616	0.0207953
cg04006397	0.00186243	0.00409316	0.649981
cg04006399	0.000977625	0.00284427	0.731703
cg04006429	0.00634321	0.00648155	0.329859
cg04006446	-0.0139298	0.00871931	0.112955
cg04006457	-0.00239262	0.0041178	0.562379
cg04006516	-0.00417823	0.0061785	0.500274
cg04006520	0.000847581	0.00453269	0.852005
cg04006554	-0.000195237	0.000921619	0.832616
cg04006565	-0.00533682	0.00354778	0.135326
cg04006656	0.00187884	0.00173956	0.282434
cg04006718	0.00106571	0.00903429	0.906308
cg04006722	-0.00105798	0.00198829	0.595707
cg04006766	0.00281474	0.002788	0.314868
cg04006839	0.00306293	0.00675285	0.651011
cg04006871	-0.0179768	0.00858339	0.0384826
cg04006891	-0.00203367	0.00369996	0.583657
cg04006913	-0.000730317	0.0016529	0.659457
cg04006945	-0.00347904	0.00324557	0.286054
cg04006953	-0.00830783	0.00806896	0.305414
cg04006967	0.001136	0.00524125	0.828804
cg04006984	-0.00117729	0.00301862	0.69727
cg04007010	0.00389327	0.00533348	0.466934
cg04007017	0.000873985	0.00332923	0.793404
cg04007028	0.00565725	0.00582669	0.33368
cg04007151	0.000286547	0.00123891	0.817512
cg04007241	0.00703496	0.00326393	0.0332737
cg04007271	0.00205911	0.00287632	0.475554
cg04007302	-0.00142986	0.00438506	0.744976
cg04007303	0.000224134	0.00552729	0.967726
cg04007319	0.000945716	0.00652484	0.885018
cg04007350	-0.00824949	0.00632168	0.194584
cg04007362	0.00961015	0.00956382	0.317138
cg04007408	-0.00210099	0.00377634	0.579077
cg04007448	-0.000488447	0.00444436	0.912683
cg04007514	-0.000259847	0.00740826	0.972082
cg04007531	-0.00764808	0.014074	0.587922
cg04007583	0.00182709	0.00444366	0.681735
cg04007699	-0.000753826	0.00212917	0.723969
cg04007707	0.000449877	0.00409697	0.912759
cg04007718	-0.003001	0.00662243	0.651312
cg04007726	0.00801868	0.00594697	0.180262
cg04007792	-0.0126289	0.00753684	0.0966015
cg04007806	0.00608907	0.00592802	0.306555
cg04007813	-0.000428459	0.0044338	0.923189
cg04007841	-0.00455918	0.015264	0.765732
cg04007858	-0.00334109	0.00126639	0.00951876
cg04007890	0.000467602	0.0050644	0.9266
cg04007892	0.00623296	0.0100178	0.535082
cg04007931	0.000239085	0.0013458	0.859317
cg04007936	-0.000623723	0.00387266	0.872338
cg04007987	0.0032631	0.00593887	0.583792
cg04007989	0.00220376	0.00522503	0.674001
cg04007992	-0.00290026	0.00281258	0.304681
cg04008034	6.45107e-06	0.00446518	0.99885
cg04008201	-0.00799894	0.0048619	0.102727
cg04008237	0.00241649	0.00591985	0.683905
cg04008252	-0.0177543	0.0155992	0.257486
cg04008264	-0.00296641	0.0064697	0.647475
cg04008382	0.000967661	0.00441829	0.827039
cg04008427	-0.000175624	0.00380022	0.963222
cg04008438	-0.00688361	0.00880288	0.435881
cg04008445	-0.00584263	0.00362172	0.109511
cg04008455	0.00218137	0.00393406	0.580353
cg04008534	2.14479e-05	0.00307216	0.994442
cg04008542	0.00364214	0.00205653	0.0792797
cg04008557	-0.000565697	0.0042749	0.894961
cg04008576	0.00236356	0.00389995	0.545707
cg04008601	-0.0013618	0.00505618	0.788169
cg04008613	0.0120715	0.0152965	0.431683
cg04008703	-0.00177711	0.00611339	0.771825
cg04008782	0.00172608	0.00412696	0.676569
cg04008835	-0.000223317	0.00180478	0.901746
cg04008843	-0.00318145	0.00379247	0.40332
cg04008845	-0.00777205	0.00719967	0.282684
cg04008854	0.000524476	0.00555629	0.924965
cg04008888	0.00207515	0.00259472	0.425544
cg04008901	-0.000872403	0.0012522	0.487435
cg04008905	0.000741732	0.00685076	0.913975
cg04008913	-0.000200193	0.00280324	0.943195
cg04008914	0.00234076	0.0067551	0.729604
cg04008954	0.0066914	0.00372743	0.0753228
cg04009045	-0.00234021	0.00796189	0.769358
cg04009062	0.000961424	0.00337803	0.776467
cg04009079	0.0142097	0.0120179	0.239559
cg04009086	-0.00772904	0.00302239	0.0118871
cg04009108	-0.00147782	0.00274721	0.591689
cg04009117	-0.00100048	0.00705489	0.887482
cg04009136	-0.00347519	0.00416902	0.406295
cg04009144	0.000472128	0.00711313	0.947198
cg04009159	-0.00392716	0.0044234	0.376542
cg04009197	-0.00325173	0.00390306	0.406548
cg04009254	-0.00309724	0.00251157	0.220087
cg04009303	0.00336529	0.00394311	0.395225
cg04009324	0.00642276	0.00820609	0.435466
cg04009342	0.00212292	0.00326763	0.517227
cg04009363	4.96236e-05	0.00423845	0.990679
cg04009429	0.00241341	0.0044242	0.586494
cg04009441	0.000202936	0.00659228	0.975497
cg04009446	-0.00628627	0.0103935	0.546516
cg04009456	0.00292969	0.00229329	0.204064
cg04009492	0.00279647	0.00224757	0.216016
cg04009503	-0.00139148	0.00149763	0.354823
cg04009514	0.00440734	0.00415454	0.29104
cg04009530	-0.000546104	0.0045926	0.90556
cg04009537	-0.00117814	0.0013751	0.393401
cg04009575	0.00335439	0.00386926	0.387833
cg04009588	-2.62359e-05	0.00346022	0.993964
cg04009611	0.000134336	0.00332205	0.967816
cg04009644	0.00728634	0.00591037	0.22023
cg04009660	-0.000714537	0.00371865	0.847973
cg04009784	0.00366798	0.00435582	0.401534
cg04009799	0.00831519	0.0159206	0.6025
cg04009860	-0.00475197	0.00457485	0.301174
cg04009867	-0.00234236	0.00927364	0.801054
cg04009868	-0.00111441	0.00402373	0.782323
cg04009883	-0.00278573	0.00425319	0.513828
cg04009887	-0.000329687	0.00125988	0.794048
cg04009949	0.00684689	0.0047045	0.148358
cg04010004	0.00254675	0.00451955	0.574224
cg04010086	0.000848727	0.00125419	0.499983
cg04010091	0.000619357	0.00213048	0.771809
cg04010122	-0.000307483	0.000986504	0.755856
cg04010123	0.00104712	0.00210838	0.62041
cg04010163	0.00566837	0.00709593	0.426085
cg04010165	0.00229713	0.00280704	0.414897
cg04010205	0.0018124	0.00335532	0.59016
cg04010248	0.000258666	0.00219839	0.906547
cg04010276	0.000527311	0.00382794	0.890683
cg04010286	0.00627772	0.00500505	0.212353
cg04010325	-0.00368759	0.00305793	0.230393
cg04010387	-0.00644078	0.00645537	0.320556
cg04010401	-0.0024542	0.00386571	0.526813
cg04010405	-0.000522663	0.0011587	0.652806
cg04010423	-0.00335495	0.00406978	0.411489
cg04010429	0.00757878	0.0137867	0.583607
cg04010446	0.00292601	0.0107775	0.786512
cg04010452	0.00144686	0.00337952	0.669381
cg04010471	-0.00010937	0.000923004	0.905888
cg04010556	0.0153978	0.00883203	0.0840071
cg04010582	0.00739769	0.00789109	0.350532
cg04010586	0.000429106	0.00732417	0.953385
cg04010666	0.00772237	0.00437943	0.0805721
cg04010712	0.000118779	0.00115477	0.918259
cg04010797	0.00485323	0.00340124	0.15639
cg04010817	0.00930735	0.00539424	0.0872091
cg04010861	-0.000834674	0.00268382	0.756377
cg04010868	-0.000731256	0.00641301	0.909421
cg04010872	0.000614748	0.00497285	0.901837
cg04010877	-0.00430482	0.0050636	0.397055
cg04010915	0.00232283	0.00662619	0.726582
cg04010923	-0.00997634	0.00845834	0.240711
cg04010939	0.00140561	0.000912502	0.126287
cg04011030	-0.00233549	0.00148391	0.118338
cg04011062	0.00326548	0.00972605	0.737691
cg04011135	-0.00748825	0.00446575	0.0963672
cg04011139	-0.000570631	0.00182952	0.755695
cg04011154	-0.0168236	0.00799531	0.0375997
cg04011173	0.0107556	0.00785487	0.173646
cg04011182	0.000693613	0.00151496	0.647953
cg04011206	-0.00357579	0.00228216	0.119973
cg04011228	0.00127373	0.00182917	0.487659
cg04011253	-0.00142441	0.00522551	0.785673
cg04011266	0.00530894	0.00363438	0.146882
cg04011338	0.00735746	0.00464479	0.116008
cg04011357	-0.00604214	0.00493571	0.223457
cg04011368	0.0242845	0.03845	0.528944
cg04011386	0.00785002	0.00813311	0.336528
cg04011387	-0.00845282	0.00490829	0.0878028
cg04011414	0.000664239	0.00457336	0.884782
cg04011423	0.00271378	0.00303117	0.372552
cg04011435	0.00195508	0.000988029	0.0502973
cg04011461	0.00425926	0.00548759	0.439289
cg04011469	0.00265109	0.00446339	0.553735
cg04011470	0.00837978	0.00823891	0.311299
cg04011474	0.000808938	0.00430677	0.85135
cg04011497	0.00682423	0.00605987	0.262516
cg04011567	0.00154584	0.0048225	0.749152
cg04011620	-0.002675	0.00286388	0.352288
cg04011668	0.0025998	0.00865365	0.764407
cg04011671	-0.00107187	0.00471373	0.820533
cg04011698	-0.00354189	0.00426151	0.407665
cg04011707	-0.00326609	0.00356058	0.360961
cg04011712	-0.00512645	0.00419757	0.224541
cg04011741	-0.00915687	0.00643219	0.157342
cg04011754	0.00933506	0.00325345	0.00491878
cg04011758	-0.00427256	0.00539536	0.430095
cg04011767	-0.00798722	0.0139566	0.568273
cg04011795	-0.00152118	0.00806243	0.850689
cg04011829	-0.00458255	0.00615909	0.458417
cg04011872	-7.44586e-05	0.00157582	0.962398
cg04011897	0.0249088	0.0102958	0.0171589
cg04011911	-0.000695132	0.00520646	0.894027
cg04011925	0.00209218	0.0059335	0.725047
cg04011940	0.00232945	0.0105709	0.825989
cg04011984	0.000722633	0.00334747	0.829479
cg04011995	0.00132654	0.0028223	0.639254
cg04012008	0.0124009	0.010039	0.219315
cg04012027	-0.00394271	0.00589025	0.504642
cg04012053	-0.00945749	0.00840358	0.26282
cg04012079	0.00920051	0.00675226	0.175748
cg04012082	0.000148302	0.00320357	0.963159
cg04012198	0.00409161	0.00586455	0.48682
cg04012255	0.0102008	0.00960348	0.290429
cg04012266	-0.00122077	0.0017977	0.49849
cg04012282	-0.00310457	0.00993375	0.755221
cg04012319	0.00914071	0.00505112	0.0730335
cg04012364	-0.00123712	0.00121984	0.312689
cg04012386	-0.000779931	0.00109855	0.479202
cg04012439	0.0104225	0.0117045	0.37512
cg04012509	0.000284523	0.00170078	0.867444
cg04012523	-0.00883274	0.00679165	0.196089
cg04012526	-0.00212087	0.00667394	0.751241
cg04012535	0.00763945	0.00693528	0.273025
cg04012564	0.00678638	0.00271706	0.0139536
cg04012574	0.00132007	0.00306232	0.667246
cg04012592	-0.00182133	0.00125817	0.150523
cg04012614	-0.00102887	0.00650525	0.874615
cg04012618	0.00593589	0.0116762	0.61219
cg04012658	-0.000861578	0.00454548	0.850008
cg04012681	-0.00439751	0.0131938	0.73953
cg04012719	0.00160599	0.00891447	0.857356
cg04012817	-0.00111501	0.000877345	0.206401
cg04012830	-0.000247418	0.00554539	0.964492
cg04012844	-0.00494033	0.0111672	0.659057
cg04012857	-0.0016922	0.00418143	0.686474
cg04012872	0.00952613	0.00551398	0.0868107
cg04012884	0.0080158	0.00448291	0.0764672
cg04012896	-0.000289045	0.00657306	0.965003
cg04012913	0.00548889	0.00323812	0.0928382
cg04012924	-0.00106508	0.00178759	0.552499
cg04012931	0.000946609	0.00268065	0.724657
cg04013014	-0.00212001	0.00551215	0.701259
cg04013024	-0.00940265	0.00794241	0.238978
cg04013089	-0.00776634	0.00868167	0.372936
cg04013090	-0.00232393	0.00279457	0.407412
cg04013093	0.00569448	0.00772227	0.462415
cg04013142	0.00102889	0.0010314	0.320638
cg04013159	0.00217998	0.00422126	0.606573
cg04013162	-0.00704197	0.0087166	0.420872
cg04013166	0.013899	0.00892094	0.122049
cg04013393	-9.32539e-05	0.00125987	0.941128
cg04013419	0.00218852	0.00286891	0.447162
cg04013428	-0.0031844	0.00361028	0.379646
cg04013435	0.00582579	0.00365065	0.113346
cg04013448	-9.99594e-05	0.00299472	0.973432
cg04013516	0.000672703	0.0039968	0.866643
cg04013561	0.00766964	0.00496267	0.125054
cg04013562	0.00234553	0.00406476	0.56507
cg04013592	0.00175729	0.00619371	0.777147
cg04013595	0.00171042	0.00220413	0.439381
cg04013628	0.00490023	0.00425642	0.252079
cg04013650	-0.00367593	0.00410312	0.372234
cg04013732	0.000195631	0.00139799	0.888961
cg04013733	0.00137666	0.00949374	0.884966
cg04013750	0.000378146	0.00435354	0.930938
cg04013751	0.00384714	0.00492478	0.436345
cg04013758	0.00219805	0.00877619	0.802693
cg04013810	0.00506029	0.00627349	0.421597
cg04013888	-0.0005765	0.00402094	0.886252
cg04013915	-0.0167052	0.00610628	0.00723887
cg04013959	-0.00127051	0.00179724	0.481081
cg04013970	0.00515152	0.00364128	0.159915
cg04013994	0.00995311	0.00387982	0.0116288
cg04014002	-0.00617631	0.0036353	0.0920988
cg04014059	-0.000422671	0.00341133	0.901615
cg04014105	-0.00327019	0.0046076	0.479342
cg04014190	-0.00286513	0.00449809	0.525447
cg04014297	-0.00170851	0.00625369	0.785202
cg04014306	-0.00083476	0.00328501	0.799875
cg04014323	0.000946671	0.00380305	0.803875
cg04014328	0.00599818	0.0056248	0.288545
cg04014417	0.000723134	0.00423327	0.864672
cg04014439	-0.00639872	0.00617941	0.30267
cg04014543	0.000710963	0.00120114	0.555106
cg04014576	-0.0026417	0.00181507	0.14835
cg04014580	-0.0246678	0.0100662	0.0158106
cg04014586	0.00669177	0.00998214	0.503999
cg04014595	0.0070157	0.00556736	0.210235
cg04014609	0.00117918	0.00165149	0.476709
cg04014652	-0.0119838	0.00638623	0.0631885
cg04014685	-0.00189326	0.00763652	0.804649
cg04014686	0.00155964	0.0062883	0.804571
cg04014726	0.00244098	0.00927968	0.792999
cg04014804	-0.00487964	0.00572818	0.396107
cg04014805	-0.002139	0.00918423	0.816264
cg04014864	0.000356728	0.00148894	0.811089
cg04014889	-0.000243935	0.0056364	0.965557
cg04014997	0.00291484	0.00290381	0.317638
cg04015004	-0.000265395	0.00403167	0.947633
cg04015012	-0.00862922	0.00866582	0.321505
cg04015044	0.0024427	0.00704551	0.729465
cg04015057	-0.00429323	0.00509911	0.401607
cg04015097	0.00747699	0.00764835	0.330382
cg04015122	0.0049739	0.0074947	0.508275
cg04015129	0.00519434	0.00401074	0.197947
cg04015177	-0.00591277	0.00534666	0.271148
cg04015186	0.00402908	0.00329005	0.223285
cg04015359	0.0067825	0.00336921	0.0465042
cg04015361	-0.00427478	0.00553999	0.441964
cg04015363	-0.00114276	0.0055054	0.835942
cg04015433	2.19555e-05	0.00625688	0.997206
cg04015455	-0.00298963	0.00363225	0.412213
cg04015463	0.00283853	0.00528574	0.592321
cg04015501	0.00144204	0.00980056	0.883287
cg04015522	0.010694	0.00642742	0.0989454
cg04015541	0.0425408	0.0417542	0.310475
cg04015581	-0.000353672	0.00332065	0.915371
cg04015594	-0.00181449	0.00131978	0.171924
cg04015603	0.00368921	0.00509925	0.470893
cg04015604	0.00361469	0.00413948	0.384409
cg04015687	-0.0118789	0.00554198	0.034241
cg04015725	0.00285558	0.00318902	0.372473
cg04015765	0.00276269	0.00481123	0.566972
cg04015769	0.00321693	0.00410112	0.434459
cg04015777	0.00564274	0.00381623	0.14205
cg04015782	-0.00264672	0.00661059	0.689643
cg04015786	0.0059293	0.00513721	0.25088
cg04015794	-0.000203993	0.00322216	0.949633
cg04015836	-0.000303596	0.00347706	0.930578
cg04015907	-0.00206583	0.00245568	0.402002
cg04015912	0.0139194	0.0110036	0.208503
cg04015962	0.0007904	0.002691	0.769516
cg04015967	0.00364489	0.00304215	0.233396
cg04015972	0.0040975	0.00454103	0.368819
cg04016004	-0.00172725	0.00298174	0.563568
cg04016086	-0.000714663	0.00135197	0.598123
cg04016104	-0.000677552	0.00422861	0.872988
cg04016113	0.00493231	0.00450741	0.276186
cg04016160	0.00580121	0.00393475	0.143192
cg04016166	-0.00127517	0.00109174	0.245283
cg04016206	0.00243288	0.00332136	0.465396
cg04016247	-0.00718896	0.0102667	0.485241
cg04016252	-0.00439723	0.0045587	0.336833
cg04016269	-0.000657426	0.0106292	0.950792
cg04016276	0.0102786	0.00421073	0.0162112
cg04016326	-0.000274755	0.00268259	0.918605
cg04016361	0.000275487	0.0120228	0.98176
cg04016383	-0.00371026	0.0030791	0.23075
cg04016410	0.00522799	0.00686697	0.448064
cg04016428	0.000294913	0.00337882	0.930603
cg04016431	-0.00389352	0.00302046	0.200037
cg04016443	0.000589503	0.00633132	0.925983
cg04016456	0.00572961	0.0036585	0.120144
cg04016485	-0.00144471	0.00407102	0.72335
cg04016501	0.0031359	0.00331631	0.346388
cg04016527	0.0102594	0.00559352	0.0692844
cg04016546	-9.61738e-05	0.00154626	0.950516
cg04016593	-0.00304895	0.00347369	0.381971
cg04016621	0.00105423	0.00798375	0.895184
cg04016653	0.00125966	0.00355895	0.724049
cg04016660	0.0106791	0.00521741	0.0430174
cg04016685	0.00223716	0.00350379	0.524454
cg04016730	-0.00239268	0.00229446	0.299283
cg04016744	-0.00178807	0.00176261	0.312557
cg04016765	0.014412	0.00646153	0.0277116
cg04016767	0.000360022	0.00177696	0.839811
cg04016774	0.00064821	0.00538876	0.90447
cg04016798	-0.00132717	0.00364122	0.716184
cg04016841	0.0106678	0.00502951	0.0361243
cg04016867	-0.0143167	0.00472131	0.00301552
cg04016883	-0.000786013	0.00298056	0.792485
cg04016922	-0.0094642	0.00698594	0.178224
cg04016957	0.000197175	0.0111347	0.985903
cg04016985	0.0117968	0.00542431	0.0317483
cg04016992	-0.00983958	0.0117313	0.403398
cg04017036	0.000602779	0.00374261	0.872338
cg04017050	0.000972895	0.00368676	0.79235
cg04017052	-0.000657011	0.00108224	0.545023
cg04017102	9.14945e-05	0.00399022	0.981747
cg04017116	-0.000389414	0.00159015	0.806988
cg04017131	0.000703455	0.0110737	0.949462
cg04017227	-0.00382534	0.00342426	0.26633
cg04017237	-0.0159718	0.00671501	0.0190752
cg04017239	0.00436796	0.00866577	0.615218
cg04017244	-0.00335107	0.00414099	0.420091
cg04017276	0.0086888	0.0103332	0.402218
cg04017310	0.00040332	0.0042947	0.925348
cg04017324	-0.00173412	0.0060986	0.776669
cg04017326	-0.00221473	0.00375283	0.556279
cg04017413	-0.000894754	0.0112259	0.936615
cg04017458	-0.00303661	0.00531524	0.56894
cg04017479	-0.0135478	0.00688613	0.0516091
cg04017512	-0.000322656	0.00614242	0.958201
cg04017513	0.00420121	0.00266337	0.117523
cg04017518	0.00437315	0.0032941	0.187019
cg04017533	0.00452252	0.00246975	0.0697342
cg04017584	-0.00700223	0.00314849	0.0281548
cg04017672	0.00998428	0.004616	0.0326695
cg04017715	0.00504127	0.00529293	0.342918
cg04017831	-0.000664594	0.00431265	0.877806
cg04017836	-0.011454	0.00616221	0.0656883
cg04017943	0.000665115	0.0071937	0.926499
cg04017949	-0.0109122	0.00761035	0.154396
cg04017985	-0.00880259	0.00716894	0.222067
cg04018114	0.00710159	0.00487796	0.148231
cg04018164	0.00683682	0.00533679	0.202814
cg04018207	0.00373928	0.00522771	0.475924
cg04018210	0.00278992	0.0051842	0.591536
cg04018214	0.0012271	0.0058346	0.833804
cg04018282	-0.000717962	0.010117	0.943551
cg04018299	-0.00375004	0.00165537	0.0254125
cg04018311	0.00176802	0.00402697	0.661475
cg04018315	-0.00309905	0.00569114	0.587153
cg04018325	0.0085085	0.00719517	0.2395
cg04018414	0.00686123	0.00515325	0.185749
cg04018427	-0.00169547	0.0033779	0.616703
cg04018448	-0.00218559	0.00380062	0.566403
cg04018474	0.00695903	0.00450661	0.125365
cg04018533	-0.0061132	0.004583	0.184947
cg04018534	-0.00108869	0.00275489	0.693459
cg04018577	-0.00399882	0.0119167	0.737827
cg04018622	0.000534522	0.0011205	0.634265
cg04018624	0.00531941	0.00840839	0.528264
cg04018639	-0.000131595	0.00126074	0.917055
cg04018668	-0.00169325	0.00636931	0.790847
cg04018702	0.00201911	0.00593998	0.734554
cg04018708	-0.000896222	0.00417953	0.830601
cg04018738	0.0183515	0.00738026	0.0143734
cg04018749	0.0116912	0.00800992	0.147203
cg04018779	-0.0080913	0.0106003	0.446885
cg04018856	0.00820614	0.00855336	0.339421
cg04018879	-0.00116562	0.00314557	0.711666
cg04018984	0.000615186	0.00441481	0.889427
cg04018991	-0.000557754	0.00392042	0.887123
cg04019011	-0.00369266	0.00462133	0.425955
cg04019016	0.00371418	0.00441704	0.402209
cg04019049	-0.0022664	0.00420923	0.591345
cg04019060	0.00454663	0.00858274	0.59734
cg04019076	-0.00716518	0.00438939	0.105407
cg04019115	0.00575069	0.00737054	0.436903
cg04019128	0.00207177	0.00208818	0.323267
cg04019148	0.00173165	0.00558168	0.756956
cg04019164	-0.0116758	0.0052802	0.0290511
cg04019179	0.000599324	0.00337737	0.859473
cg04019279	-0.0023263	0.00419668	0.580466
cg04019334	0.00443432	0.00793553	0.577418
cg04019364	0.00917568	0.0051205	0.0758412
cg04019371	0.00704022	0.00601082	0.243981
cg04019374	-0.00644024	0.00801644	0.423457
cg04019407	0.00194302	0.00652449	0.766404
cg04019438	0.00211606	0.00178744	0.238977
cg04019557	0.00153167	0.00374775	0.683547
cg04019584	0.000860093	0.00416829	0.836898
cg04019619	0.00104975	0.00498923	0.833736
cg04019636	-0.0041154	0.00390841	0.294625
cg04019843	-0.00570207	0.00515662	0.271193
cg04019914	-0.000407009	0.0056612	0.942814
cg04019954	-0.00309451	0.00666681	0.643429
cg04019982	0.00890025	0.00453933	0.0523973
cg04019983	0.00218059	0.0020812	0.297007
cg04020066	0.00134853	0.000910805	0.141522
cg04020115	0.0105683	0.00738102	0.154981
cg04020138	0.00198435	0.00351642	0.573673
cg04020144	0.00115488	0.0054076	0.831274
cg04020162	-0.00789051	0.00632302	0.21467
cg04020211	0.00514023	0.00481455	0.287976
cg04020243	0.00382312	0.00436769	0.383274
cg04020276	4.11422e-05	0.00431747	0.992414
cg04020296	0.00894689	0.00379862	0.0202477
cg04020309	0.000533461	0.00156391	0.733662
cg04020319	-0.0118345	0.0349911	0.735835
cg04020326	0.00060546	0.00435944	0.889791
cg04020328	-0.00201898	0.00341787	0.555903
cg04020412	-0.00345542	0.00602687	0.567567
cg04020590	-0.0100371	0.0105074	0.341514
cg04020713	0.00190895	0.0060202	0.751765
cg04020722	0.00178856	0.0017101	0.297867
cg04020747	-0.000359465	0.00625654	0.954286
cg04020764	0.000548855	0.0035108	0.876052
cg04020897	0.00279468	0.00451405	0.537104
cg04020930	0.00371422	0.00260277	0.156354
cg04020944	0.0125346	0.00980352	0.203686
cg04020984	0.00422335	0.00759614	0.579329
cg04020999	0.0084401	0.00490004	0.0877473
cg04021014	0.00676904	0.00749647	0.368483
cg04021114	-0.00443193	0.00503249	0.380385
cg04021127	-0.00304938	0.0032824	0.354882
cg04021174	-0.0106852	0.00584891	0.0703812
cg04021197	-0.00645401	0.00650532	0.323281
cg04021295	-0.00162009	0.00250286	0.518766
cg04021372	-0.00171363	0.00181815	0.347957
cg04021421	0.00308451	0.00368462	0.404302
cg04021430	0.000584579	0.00109896	0.595823
cg04021444	0.000465448	0.00452549	0.918266
cg04021454	0.00378448	0.00515248	0.46418
cg04021497	-0.00141361	0.0131696	0.914712
cg04021502	-0.00123932	0.00335118	0.712218
cg04021514	-0.0143374	0.00654298	0.0305032
cg04021526	-0.00329042	0.00572775	0.566802
cg04021549	0.00112649	0.00257373	0.662455
cg04021557	0.00280848	0.00546972	0.608641
cg04021562	0.00345143	0.005258	0.512903
cg04021592	-0.00183601	0.00257478	0.477283
cg04021624	-0.00247411	0.00393484	0.53078
cg04021663	-0.00116621	0.00144656	0.421839
cg04021672	0.000180259	0.00150721	0.905016
cg04021674	-0.00058398	0.00122937	0.635694
cg04021692	0.00766731	0.00530091	0.150854
cg04021733	-0.00134413	0.00411447	0.744518
cg04021738	-0.00428222	0.00453457	0.347024
cg04021745	0.0011413	0.00148147	0.442697
cg04021805	-0.00173901	0.00413709	0.675037
cg04021856	0.000192229	0.00179677	0.914992
cg04021874	-0.00221469	0.00286654	0.441387
cg04021887	-0.00210016	0.00584074	0.719845
cg04021898	-0.00269261	0.00339232	0.429028
cg04021906	-0.000403538	0.00505259	0.936485
cg04021910	-0.00485182	0.00296723	0.104828
cg04021962	-0.000838396	0.0108895	0.938768
cg04022001	0.0061155	0.00374711	0.105476
cg04022019	0.000109079	0.00100278	0.913574
cg04022023	-0.00175228	0.00667513	0.793411
cg04022108	-0.0013447	0.00229856	0.559713
cg04022112	0.00499166	0.00301958	0.101111
cg04022137	-0.000868628	0.0054512	0.873683
cg04022194	0.00355602	0.00541367	0.512619
cg04022210	-0.00346823	0.00468174	0.460365
cg04022300	0.0035613	0.00432681	0.412213
cg04022340	0.0077605	0.00386128	0.0468535
cg04022376	0.00823231	0.00518239	0.114989
cg04022379	-0.00182289	0.00236859	0.443151
cg04022401	0.00460097	0.00355735	0.198544
cg04022546	0.00898274	0.00541293	0.0998136
cg04022555	0.000746206	0.00272369	0.784613
cg04022560	0.00192196	0.0034494	0.578511
cg04022561	0.000560814	0.00192629	0.771485
cg04022586	-4.94363e-05	0.00302847	0.987005
cg04022595	0.00732764	0.00689032	0.289857
cg04022605	0.0109861	0.00584141	0.0626071
cg04022724	0.00219657	0.00224857	0.330736
cg04022811	0.0128443	0.00937872	0.173578
cg04022888	0.00944619	0.0104233	0.366744
cg04022891	0.00716358	0.00636298	0.262648
cg04022912	0.0067897	0.00469726	0.151121
cg04023028	-0.00157747	0.00167973	0.349688
cg04023129	-6.42561e-05	0.00319202	0.983975
cg04023140	-0.00875584	0.00770868	0.258448
cg04023150	0.00119015	0.00131995	0.369169
cg04023196	0.00221596	0.0036892	0.549279
cg04023204	-0.00539812	0.00555907	0.333617
cg04023215	0.000771763	0.00390834	0.843821
cg04023226	0.0033479	0.00694708	0.630806
cg04023335	-0.00363589	0.0075548	0.631265
cg04023369	-0.00181572	0.00155873	0.246546
cg04023370	0.00287338	0.00171322	0.0962958
cg04023434	0.00385102	0.00284444	0.178501
cg04023439	0.00527679	0.00321562	0.103606
cg04023465	-0.00205281	0.00517647	0.692442
cg04023483	-0.00142104	0.000950857	0.137863
cg04023502	-0.000566582	0.00594088	0.924191
cg04023526	0.00457839	0.0043805	0.298193
cg04023573	0.00320174	0.00533171	0.54938
cg04023602	0.019915	0.00654031	0.00290122
cg04023641	0.00220604	0.00632374	0.727856
cg04023651	-0.00156069	0.00378524	0.680902
cg04023663	0.0100251	0.00608199	0.102088
cg04023717	0.00314562	0.00339742	0.356496
cg04023740	0.00119716	0.00102341	0.244572
cg04023742	-0.00371233	0.00673398	0.582537
cg04023771	-0.00965985	0.0141108	0.49503
cg04023829	-0.00189247	0.00511434	0.712057
cg04023831	-0.00534826	0.00305081	0.0823276
cg04023872	-0.000502744	0.00130869	0.701591
cg04023936	-0.00542384	0.0038401	0.160598
cg04023943	-0.00188091	0.00357371	0.599706
cg04023982	0.00378842	0.00651671	0.56218
cg04023996	-0.00263862	0.00147121	0.0755918
cg04024095	0.00152815	0.00105577	0.150573
cg04024133	-0.00322533	0.00537754	0.549865
cg04024164	0.0137586	0.0111906	0.22147
cg04024170	0.00163565	0.00580835	0.778768
cg04024209	-0.00293794	0.00348092	0.400462
cg04024218	0.00476712	0.00277829	0.0889552
cg04024274	-0.0197924	0.0165418	0.234025
cg04024413	-0.000994617	0.00105743	0.348934
cg04024417	-0.00302415	0.00598952	0.614616
cg04024481	0.00316867	0.00748183	0.672732
cg04024499	0.00204877	0.00284395	0.472781
cg04024514	0.00860672	0.0073408	0.243504
cg04024572	0.000871318	0.00361808	0.810133
cg04024637	0.00307799	0.00873381	0.725184
cg04024675	-0.00338625	0.0056123	0.547488
cg04024677	-0.0172455	0.00920737	0.063674
cg04024681	6.73624e-05	0.00103104	0.948024
cg04024688	-0.00869501	0.00659486	0.190042
cg04024692	0.000311026	0.00118311	0.793119
cg04024781	0.00469042	0.00939442	0.618563
cg04024799	0.00183965	0.00725704	0.800348
cg04024800	-0.000743952	0.00522382	0.887008
cg04024822	0.00887127	0.00649799	0.174916
cg04024827	0.00432674	0.00928558	0.642147
cg04024839	-0.000202722	0.0012779	0.874241
cg04024840	0.00644024	0.00371819	0.0860103
cg04024865	0.00231708	0.0129014	0.857792
cg04024957	0.000559274	0.0105461	0.957801
cg04025032	0.00134372	0.00320034	0.675387
cg04025074	0.00021435	0.00222606	0.923461
cg04025088	-0.00020964	0.00305475	0.945408
cg04025110	-0.00441441	0.00294653	0.136903
cg04025147	-0.0103783	0.00623944	0.0990391
cg04025150	0.00175262	0.00588457	0.766382
cg04025153	0.00198901	0.0120395	0.869078
cg04025244	0.000514371	0.0051548	0.920694
cg04025257	-0.00320524	0.00363147	0.379328
cg04025299	-0.00591922	0.00278772	0.0359288
cg04025307	0.00394811	0.0107571	0.714294
cg04025498	0.00273972	0.00683484	0.689297
cg04025518	0.00010871	0.00355082	0.975631
cg04025535	-0.00328195	0.00542083	0.546117
cg04025550	5.20888e-05	0.00416903	0.990054
cg04025582	-0.00478996	0.00467948	0.308226
cg04025590	-0.00227866	0.00135079	0.0944049
cg04025622	0.00255564	0.00263252	0.333741
cg04025675	0.00221464	0.00185082	0.234
cg04025739	-0.0117827	0.0114885	0.307287
cg04025794	-0.00029835	0.0033162	0.928474
cg04025879	-0.00172783	0.00594515	0.771873
cg04025889	-0.000103165	0.00112438	0.927059
cg04025917	-0.00219556	0.00584046	0.707685
cg04025964	-0.00097911	0.00249519	0.695509
cg04025970	0.00989209	0.00636976	0.12325
cg04025978	0.00662688	0.00557066	0.236717
cg04025990	0.00197775	0.00388556	0.611753
cg04026000	0.0022601	0.00429374	0.599671
cg04026002	-0.00221916	0.00997267	0.824311
cg04026012	-0.00237183	0.00261877	0.367037
cg04026015	0.00104511	0.00126223	0.409438
cg04026044	-0.00711516	0.00485976	0.145969
cg04026154	0.0031722	0.00499289	0.5265
cg04026169	-0.00537127	0.00483506	0.26899
cg04026178	-0.00654056	0.00801659	0.416302
cg04026201	0.00741083	0.00411287	0.0742567
cg04026295	0.00278533	0.00529993	0.600246
cg04026326	0.00793928	0.00359469	0.0292383
cg04026354	0.00699637	0.00829017	0.400504
cg04026356	0.00130867	0.00414205	0.75263
cg04026360	-0.00304713	0.0055962	0.587181
cg04026379	-0.00279898	0.00411962	0.498269
cg04026387	-0.00090796	0.00442223	0.837697
cg04026398	0.00297056	0.00436728	0.49779
cg04026492	-0.000333334	0.00506634	0.947659
cg04026543	-0.00466297	0.00258008	0.0734009
cg04026647	0.00021471	0.00459727	0.962833
cg04026699	0.00280968	0.00635977	0.659494
cg04026701	-1.67503e-05	0.00376966	0.996463
cg04026747	-0.00375864	0.00403691	0.35382
cg04026763	0.00521134	0.0055444	0.349277
cg04026789	-0.00708231	0.00565646	0.213151
cg04026833	-0.00737428	0.0038839	0.06018
cg04026887	-0.000879444	0.00578283	0.879399
cg04026926	0.00246453	0.0074572	0.741647
cg04026927	-0.0020758	0.00522929	0.692155
cg04026937	-0.0319062	0.0516693	0.538154
cg04026948	-0.00340417	0.00843628	0.687338
cg04027004	-0.00182883	0.00325352	0.575167
cg04027040	-0.0043105	0.00785832	0.584421
cg04027045	0.0102168	0.00581965	0.0818963
cg04027059	-0.00556324	0.00858738	0.518415
cg04027074	-0.00030169	0.00126662	0.812172
cg04027111	-0.00235142	0.00503647	0.641495
cg04027132	0.0262593	0.0171616	0.128808
cg04027166	0.00285678	0.00788689	0.717871
cg04027271	-0.00154392	0.00329777	0.640571
cg04027302	-0.00286789	0.00715456	0.689296
cg04027320	-0.0075134	0.00492676	0.130073
cg04027328	-0.00373632	0.00495991	0.452848
cg04027388	0.00670923	0.00701495	0.34092
cg04027411	-0.00625055	0.00482078	0.197439
cg04027416	-0.00227822	0.00299838	0.44896
cg04027443	0.000601239	0.00916915	0.947836
cg04027446	-0.000104389	0.0012639	0.934322
cg04027449	0.0108249	0.0103161	0.29629
cg04027548	0.00523911	0.00630413	0.407708
cg04027549	0.0019433	0.00164195	0.239106
cg04027576	-0.00492774	0.00293477	0.0959224
cg04027580	-0.0030086	0.00660116	0.649439
cg04027612	0.000526405	0.00383146	0.890969
cg04027632	0.0020202	0.000940468	0.0338622
cg04027736	0.00219236	0.00323741	0.499679
cg04027757	-0.00549233	0.00544957	0.3157
cg04027758	-0.00505717	0.00367688	0.171754
cg04027778	-0.00130507	0.00368778	0.724086
cg04027781	0.00670932	0.0034206	0.052309
cg04027805	-0.000869204	0.00112811	0.44263
cg04027826	-0.00760065	0.00357513	0.0357019
cg04027873	-0.00215223	0.00344347	0.533231
cg04027900	8.33383e-05	0.00183783	0.963912
cg04027916	-7.02854e-05	0.0016023	0.96509
cg04027961	-0.0102393	0.00521526	0.0520861
cg04027982	-0.00310382	0.00450828	0.492579
cg04028010	0.00139666	0.00255712	0.586027
cg04028099	-0.00105289	0.00113254	0.354542
cg04028138	-0.00548855	0.00423657	0.197806
cg04028140	0.00412647	0.00611401	0.501117
cg04028167	-0.00489372	0.00901383	0.588269
cg04028224	-0.00436675	0.00597789	0.46662
cg04028464	0.00780394	0.00786406	0.323164
cg04028481	0.000749574	0.00665158	0.910477
cg04028517	0.001374	0.00781871	0.860821
cg04028538	0.00141402	0.00540695	0.794173
cg04028540	0.00203774	0.0641155	0.974702
cg04028541	-0.00715851	0.0056049	0.204178
cg04028549	0.00133686	0.00478849	0.78062
cg04028591	0.00022575	0.000991243	0.82026
cg04028604	0.00112671	0.00141056	0.426117
cg04028605	-0.00649508	0.00426737	0.130819
cg04028606	0.00660033	0.00528749	0.214528
cg04028616	0.00339403	0.00854964	0.692138
cg04028643	-0.00217451	0.00305144	0.477565
cg04028648	0.000186339	0.000960411	0.846511
cg04028656	0.00426077	0.00862162	0.622135
cg04028695	0.0039246	0.00517901	0.450168
cg04028831	0.00295782	0.00871017	0.734807
cg04028950	0.0135128	0.00688049	0.0520166
cg04028999	-0.0109954	0.00533975	0.0417975
cg04029134	-0.0120803	0.0339402	0.722564
cg04029159	-0.000552791	0.00388568	0.887127
cg04029168	0.000203776	0.0014942	0.891767
cg04029236	0.00233902	0.00344292	0.498304
cg04029255	-0.00155461	0.00349086	0.656936
cg04029282	-0.00256032	0.00401998	0.525492
cg04029401	-7.06287e-05	0.00441207	0.987256
cg04029421	-0.00393047	0.00618204	0.526212
cg04029455	-0.0049318	0.00639237	0.442028
cg04029483	0.00365442	0.0151741	0.810125
cg04029502	-0.000889156	0.0101133	0.930098
cg04029532	-0.00649749	0.00395644	0.103342
cg04029579	-0.000538719	0.00357738	0.88057
cg04029586	-0.00166305	0.00176176	0.347216
cg04029625	0.00125797	0.00229522	0.584724
cg04029630	-0.00282527	0.00336375	0.402746
cg04029645	0.00421578	0.00443131	0.34347
cg04029664	-0.00385294	0.00539929	0.476958
cg04029715	-0.00108753	0.00128509	0.39921
cg04029736	-0.0058665	0.00499878	0.24305
cg04029738	-0.0057709	0.00284359	0.0447841
cg04029910	0.000351721	0.00730312	0.961674
cg04029926	-0.00271075	0.00397823	0.497027
cg04029933	0.00025772	0.0047961	0.957242
cg04029944	-0.00272244	0.00677651	0.688636
cg04029991	-0.00336344	0.00495724	0.498861
cg04030141	0.00593372	0.0068529	0.388413
cg04030146	0.00810878	0.0102638	0.431174
cg04030260	-0.00271312	0.00431874	0.531138
cg04030314	0.00636983	0.00756351	0.401482
cg04030486	0.000483999	0.00592259	0.935015
cg04030492	0.000275328	0.00102975	0.789673
cg04030495	0.00444539	0.00604502	0.463645
cg04030545	-0.00502603	0.00437119	0.252672
cg04030580	-0.00983742	0.00918851	0.286641
cg04030615	0.00712161	0.00547888	0.196328
cg04030659	0.00642785	0.00417982	0.12691
cg04030663	0.00279562	0.00442405	0.528731
cg04030690	0.0100828	0.00701783	0.15358
cg04030785	0.000880513	0.00570109	0.877536
cg04030841	0.00104417	0.0100698	0.917598
cg04030842	0.0170198	0.00875413	0.0543786
cg04030848	-0.0011586	0.00721898	0.872782
cg04030862	-0.00257285	0.00446587	0.565694
cg04030905	4.1874e-05	0.00113902	0.970739
cg04030916	-0.000146535	0.00615639	0.981053
cg04030943	0.0129375	0.00445703	0.00445611
cg04030951	-0.000818401	0.00619941	0.895211
cg04030954	0.00281936	0.00356686	0.430945
cg04030971	-0.00395902	0.00684036	0.563904
cg04030992	-0.0079647	0.00434265	0.0692996
cg04031016	-0.0155224	0.0115358	0.181156
cg04031093	0.0129615	0.00933386	0.167695
cg04031105	-0.00555403	0.00489049	0.258515
cg04031129	0.00153188	0.000862136	0.0783093
cg04031134	-0.00091709	0.00622681	0.883175
cg04031158	-0.00445007	0.00265708	0.0967638
cg04031201	0.00172116	0.00570943	0.763623
cg04031227	0.00614946	0.0111062	0.58089
cg04031279	0.00114509	0.0073879	0.877104
cg04031344	-0.000834054	0.00708269	0.906469
cg04031354	0.00744329	0.0051576	0.151764
cg04031361	-0.0147835	0.00538607	0.0070551
cg04031383	0.00230512	0.00182979	0.21037
cg04031411	0.0129124	0.00972021	0.186745
cg04031424	0.00151506	0.00327353	0.644391
cg04031430	-0.00130579	0.00382479	0.73344
cg04031454	0.00461949	0.00645878	0.475958
cg04031455	0.0230954	0.0105902	0.0312876
cg04031465	-0.0104094	0.00702077	0.140974
cg04031491	0.00145858	0.00356186	0.682956
cg04031493	-0.00319995	0.00468302	0.495823
cg04031504	0.00172985	0.0019274	0.371374
cg04031507	0.00395124	0.00464733	0.397018
cg04031526	-0.00184821	0.00555449	0.739952
cg04031534	0.000222996	0.00439103	0.959588
cg04031656	0.000344633	0.00545312	0.949721
cg04031835	-0.00279524	0.00157156	0.0780131
cg04031908	0.00529425	0.00547035	0.335226
cg04032066	0.00120544	0.00188926	0.524745
cg04032071	-0.0031195	0.00373169	0.404963
cg04032096	-0.00523774	0.00320678	0.105207
cg04032181	-0.00368851	0.0034429	0.28632
cg04032226	-0.00308585	0.00413549	0.457118
cg04032292	0.0159918	0.0161904	0.325412
cg04032415	-0.00619057	0.00590633	0.296838
cg04032453	-0.00763587	0.00927357	0.41203
cg04032566	0.000783062	0.00316748	0.805191
cg04032572	0.00858646	0.00695075	0.219293
cg04032578	-0.00254356	0.00292727	0.386749
cg04032605	-0.000481619	0.00842888	0.954536
cg04032707	-0.00182226	0.00841074	0.828868
cg04032861	0.000324078	0.00124989	0.795892
cg04032871	0.00171868	0.00102051	0.0949395
cg04032897	-0.00218728	0.00563097	0.698429
cg04032914	-0.00343139	0.00337112	0.310929
cg04032946	-0.00274772	0.0034271	0.424388
cg04032962	-0.00141976	0.00125692	0.261077
cg04032983	-0.00129749	0.00333579	0.698044
cg04033021	-0.00959826	0.00607717	0.117065
cg04033022	0.00107753	0.00927425	0.907714
cg04033268	0.00035097	0.00150594	0.816142
cg04033301	0.000598671	0.00427174	0.888796
cg04033390	-0.00975824	0.00822806	0.238144
cg04033396	0.00399789	0.00410627	0.33235
cg04033442	0.0058929	0.00539643	0.277177
cg04033451	-0.00169326	0.00233325	0.469531
cg04033464	-0.000104711	0.00478031	0.982563
cg04033527	0.000381014	0.00724692	0.958163
cg04033559	-0.0374196	0.0385612	0.333941
cg04033580	-0.00418728	0.00403792	0.301974
cg04033637	0.0058641	0.00825791	0.479106
cg04033650	0.000897476	0.00134812	0.506955
cg04033706	-0.000915046	0.00179835	0.611875
cg04033718	0.00101542	0.00423894	0.811121
cg04033732	-0.00172688	0.00590814	0.770607
cg04033761	-0.00840401	0.00646403	0.196229
cg04033774	-0.0015066	0.00285382	0.598597
cg04033835	-0.00070333	0.00238467	0.768587
cg04033847	0.0112772	0.00678964	0.0995223
cg04033850	0.00511002	0.002803	0.0709622
cg04033857	0.00207772	0.00494678	0.675279
cg04033989	-0.00347692	0.00312301	0.267953
cg04034045	-0.000846187	0.00713983	0.905871
cg04034093	0.00300917	0.00356303	0.40016
cg04034095	0.000488834	0.00145063	0.736762
cg04034241	0.00144412	0.0035951	0.688677
cg04034336	0.00582133	0.00448738	0.197205
cg04034345	-0.00303987	0.00352444	0.390249
cg04034380	-0.000256101	0.00751977	0.972892
cg04034441	-0.00331288	0.00683403	0.628792
cg04034458	-0.00681834	0.00895093	0.447812
cg04034508	-0.00202922	0.00624296	0.745756
cg04034517	-0.0118025	0.00663526	0.0779925
cg04034539	0.00595125	0.00443034	0.181892
cg04034577	-0.00646288	0.0156578	0.680573
cg04034600	-0.00345595	0.00466265	0.460124
cg04034644	0.00351427	0.00661702	0.596405
cg04034675	0.00129259	0.00433993	0.76638
cg04034685	0.000219711	0.00327817	0.946683
cg04034688	0.0013797	0.00360825	0.702908
cg04034715	0.00601066	0.00487016	0.219719
cg04034767	-0.00134889	0.00383426	0.725649
cg04034778	-0.00213689	0.00478956	0.656347
cg04034846	0.0028678	0.00441031	0.516864
cg04034891	0.000124259	0.00182593	0.945865
cg04034937	-0.0068855	0.00485734	0.159099
cg04034958	0.00280253	0.00635758	0.660195
cg04034967	-0.0121345	0.00847493	0.154984
cg04034996	-0.000735648	0.00394915	0.852562
cg04034998	0.0115749	0.0449941	0.797455
cg04035031	-0.000767721	0.00119315	0.521254
cg04035048	0.00403958	0.0042469	0.34356
cg04035070	0.000466321	0.00138169	0.736371
cg04035088	-0.000750135	0.00768283	0.922394
cg04035133	0.000563056	0.00756906	0.940834
cg04035162	-0.0139299	0.00701208	0.0494139
cg04035209	0.000403782	0.000953592	0.672791
cg04035218	-0.00169642	0.00338822	0.617578
cg04035233	0.00476368	0.00599044	0.428171
cg04035252	0.00881842	0.00907331	0.333191
cg04035253	0.0176548	0.00588976	0.00335279
cg04035312	-0.0031452	0.0032688	0.338028
cg04035345	-0.0111896	0.0110205	0.31213
cg04035353	-0.00801785	0.00361836	0.028722
cg04035356	-0.0057533	0.00338764	0.0922243
cg04035386	-0.000800016	0.00120002	0.506353
cg04035392	0.00102937	0.00180802	0.57027
cg04035403	0.00172265	0.00410531	0.67557
cg04035553	0.00481027	0.00464266	0.302386
cg04035570	-0.00147181	0.00262159	0.575634
cg04035591	0.00107482	0.00114213	0.348698
cg04035597	0.00445819	0.00528536	0.400748
cg04035638	-0.00243579	0.00401855	0.54565
cg04035652	-0.0103012	0.00697767	0.142667
cg04035713	0.00308973	0.00322444	0.340013
cg04035728	0.010961	0.00914287	0.233112
cg04035788	-0.00619315	0.00482651	0.202087
cg04035828	0.0113882	0.00620969	0.069319
cg04035885	0.00384968	0.00665575	0.564156
cg04035904	-0.0133108	0.0150528	0.378443
cg04035929	0.00399114	0.00509757	0.435309
cg04035953	-0.00280123	0.00646542	0.665657
cg04036009	0.000626404	0.0015216	0.681364
cg04036011	-0.00341018	0.00197949	0.0876925
cg04036015	-0.00194242	0.00321656	0.547144
cg04036044	-0.003894	0.0029499	0.189512
cg04036049	0.00699438	0.00829585	0.400959
cg04036064	0.00744497	0.00613382	0.227394
cg04036065	-0.00271162	0.00436623	0.535833
cg04036070	0.000126868	0.00597697	0.983103
cg04036088	0.00556627	0.00321002	0.0856642
cg04036101	3.73121e-05	0.00181415	0.983627
cg04036182	0.00222781	0.0045267	0.623577
cg04036196	-0.00218752	0.0380419	0.954247
cg04036282	0.00087324	0.00461436	0.850244
cg04036306	0.0016473	0.00799716	0.837176
cg04036329	0.00263882	0.00514451	0.609004
cg04036366	0.00566024	0.00341548	0.100271
cg04036372	-0.0135161	0.00949561	0.1574
cg04036427	-0.00121699	0.00132951	0.361966
cg04036430	-0.000576403	0.00292757	0.844272
cg04036441	-0.00720218	0.00718488	0.318308
cg04036462	-0.00214368	0.00152996	0.163939
cg04036537	-0.00327171	0.0116789	0.779887
cg04036593	0.00759505	0.00621979	0.224608
cg04036605	-0.000887475	0.00552527	0.872681
cg04036640	0.00613588	0.00486804	0.21013
cg04036644	-0.00668153	0.00463806	0.152491
cg04036714	0.000826542	0.00120455	0.494015
cg04036717	-0.00353988	0.00941772	0.707721
cg04036762	-0.000328207	0.0044565	0.941423
cg04036764	0.00220915	0.00487572	0.65136
cg04036777	0.00189679	0.00464477	0.683781
cg04036826	-0.00566492	0.00334244	0.0928839
cg04036827	-0.00856869	0.0118274	0.470284
cg04036853	-0.00416786	0.00739714	0.57426
cg04036898	-0.00373043	0.00639585	0.560892
cg04036920	-0.00185059	0.00424572	0.663769
cg04036977	-0.0122167	0.00696532	0.0821766
cg04036996	0.00412155	0.0041495	0.322723
cg04037014	0.000199135	0.00407397	0.961102
cg04037044	-0.0041901	0.00773366	0.589032
cg04037081	-2.08183e-05	0.00468478	0.996462
cg04037197	0.00469045	0.00641103	0.465927
cg04037218	-0.00114479	0.0027095	0.673465
cg04037236	-0.00336595	0.00674463	0.618718
cg04037259	-0.00158255	0.00469581	0.736737
cg04037327	0.00156011	0.00709349	0.826322
cg04037369	0.00272301	0.00691558	0.694514
cg04037398	-0.00253314	0.00315613	0.423899
cg04037410	-0.00302166	0.005227	0.564366
cg04037447	0.0078626	0.00765531	0.306597
cg04037585	-0.00689916	0.00608576	0.25936
cg04037609	0.00531567	0.00308668	0.0878063
cg04037640	-0.000244702	0.00500009	0.961055
cg04037649	-0.00101768	0.00694816	0.883816
cg04037685	0.00194955	0.00349734	0.57834
cg04037707	-0.0248396	0.0118822	0.0388366
cg04037732	-0.000627263	0.0033062	0.849869
cg04037750	0.000968004	0.00309251	0.754851
cg04037769	0.00407471	0.00925139	0.660465
cg04037813	-0.00183923	0.00634955	0.77261
cg04037836	-0.000201885	0.00621439	0.974142
cg04037841	0.00708567	0.0076919	0.358933
cg04037858	-0.000918315	0.00478818	0.848256
cg04037905	-0.00501231	0.00298374	0.0957693
cg04037937	0.00237536	0.00383994	0.53744
cg04037952	0.00580187	0.00988442	0.558404
cg04037970	-0.00815945	0.0082652	0.32567
cg04037984	-0.00245501	0.00308868	0.428387
cg04038000	-0.00677242	0.00389309	0.0846761
cg04038019	-0.00251932	0.00450206	0.576875
cg04038047	-0.00137132	0.00324951	0.673828
cg04038089	0.00822271	0.00658427	0.214327
cg04038150	0.00300356	0.0031246	0.338491
cg04038163	0.00434002	0.00773277	0.575748
cg04038241	-0.000563928	0.00121112	0.642389
cg04038246	0.00494175	0.00734196	0.502281
cg04038268	0.0148683	0.00745824	0.0486338
cg04038308	-0.0067763	0.00562547	0.230906
cg04038330	0.000687997	0.00180585	0.703937
cg04038397	0.0150028	0.012322	0.225951
cg04038455	0.00213992	0.00193635	0.271469
cg04038503	0.00894118	0.00486818	0.0689125
cg04038601	-0.00288023	0.00859486	0.738169
cg04038671	-0.00252827	0.00316023	0.425389
cg04038724	0.00919828	0.00574983	0.112472
cg04038759	-0.00131411	0.0155662	0.932872
cg04038801	0.00750744	0.00697329	0.283972
cg04038844	-0.00544952	0.00893368	0.543099
cg04038879	-0.00491896	0.00349908	0.162556
cg04038895	0.00117661	0.00359727	0.744215
cg04038932	-0.00194253	0.00646733	0.764459
cg04038943	-0.00285499	0.00531028	0.591895
cg04039086	-0.0107323	0.00648765	0.100875
cg04039119	0.0060529	0.00605249	0.319433
cg04039144	0.00220485	0.00320305	0.49265
cg04039177	0.000546722	0.00813841	0.94656
cg04039225	-0.006548	0.00441503	0.140852
cg04039292	-0.000883234	0.00313237	0.778487
cg04039304	-0.00262255	0.00431451	0.544521
cg04039397	-0.00440299	0.00995471	0.659124
cg04039404	0.00207358	0.0036303	0.569016
cg04039414	-0.00226698	0.00189726	0.234661
cg04039434	0.00549967	0.00700209	0.433858
cg04039479	-0.00211642	0.00531314	0.69114
cg04039555	0.015122	0.00774275	0.0533078
cg04039667	0.00218881	0.00160645	0.175769
cg04039687	-0.0028408	0.00343198	0.409575
cg04039777	0.00596586	0.0035962	0.0999267
cg04039784	-0.00257854	0.00145	0.0780679
cg04039799	0.00431609	0.0024811	0.0846778
cg04039880	-0.00732483	0.00510322	0.153979
cg04039922	-6.11336e-05	0.0045603	0.989328
cg04039925	0.00130054	0.00136646	0.343269
cg04039957	0.0103767	0.00639357	0.107404
cg04040095	-0.00232607	0.00105793	0.029955
cg04040131	-0.0145003	0.00654488	0.0287478
cg04040227	0.01024	0.00811885	0.209834
cg04040239	0.00210999	0.00595391	0.723715
cg04040317	-0.00203954	0.00435943	0.640804
cg04040429	-0.000613013	0.00271543	0.821806
cg04040451	-0.00960527	0.00720187	0.185002
cg04040483	0.00138585	0.00189162	0.465315
cg04040631	-0.00297567	0.00342893	0.387352
cg04040637	0.0496813	0.0257248	0.0559774
cg04040672	0.00955076	0.00550708	0.0856215
cg04040682	-0.000723381	0.00370833	0.845692
cg04040779	-0.0067696	0.00520704	0.196241
cg04040828	0.0100426	0.0092007	0.277393
cg04040840	-0.0120713	0.00795206	0.131831
cg04040853	0.00158945	0.00518628	0.759814
cg04040861	-0.00390696	0.00562079	0.488438
cg04040884	-0.00445136	0.00487794	0.36344
cg04040925	0.00998455	0.0051011	0.0527964
cg04040935	0.00458128	0.00340462	0.181147
cg04040955	0.00293693	0.00483571	0.544854
cg04040968	0.00154317	0.00371778	0.678878
cg04040969	0.00302682	0.0068808	0.660862
cg04040975	0.00462333	0.00559155	0.410085
cg04040991	-0.00666722	0.0068088	0.329588
cg04041000	0.00315409	0.00351527	0.371509
cg04041046	0.00435336	0.00472623	0.358975
cg04041158	0.0238379	0.0116452	0.0429967
cg04041159	0.00192284	0.00977193	0.844363
cg04041283	-0.0052067	0.00597027	0.385017
cg04041380	0.007235	0.00342812	0.0370422
cg04041395	0.00599937	0.00320247	0.0636261
cg04041410	0.000662784	0.00131114	0.6142
cg04041447	-0.000255709	0.00116265	0.826322
cg04041474	0.00300351	0.00146686	0.0429414
cg04041513	-0.00431701	0.00268809	0.111096
cg04041568	-0.00925812	0.00880621	0.295376
cg04041616	-0.000445095	0.0047092	0.924868
cg04041636	-0.00774854	0.0039063	0.0497474
cg04041639	0.00355824	0.00837317	0.671683
cg04041651	-0.0033129	0.00438777	0.451815
cg04041654	-0.00489597	0.00451348	0.280364
cg04041669	0.0100437	0.00543218	0.0671069
cg04041679	0.00759225	0.00723313	0.296139
cg04041707	-0.000781274	0.00222693	0.726375
cg04041812	-0.00329556	0.00516079	0.524402
cg04041827	0.000320731	0.00527908	0.951663
cg04041831	0.00264476	0.00312424	0.399062
cg04041880	0.00608739	0.00497614	0.223779
cg04041942	0.00158692	0.00275436	0.565672
cg04041960	-5.08739e-05	0.00544721	0.992565
cg04041976	0.00447571	0.00544918	0.41319
cg04041980	-0.00580604	0.00722275	0.423184
cg04042090	-0.000460283	0.00103428	0.657158
cg04042106	5.95555e-05	0.000971064	0.951206
cg04042162	-0.000254931	0.00511405	0.960331
cg04042170	0.000220513	0.00476273	0.963154
cg04042248	0.00165381	0.00504188	0.743513
cg04042279	0.00764474	0.00874565	0.383924
cg04042291	0.000461087	0.00425916	0.913985
cg04042305	0.00550563	0.00338647	0.106808
cg04042333	0.00145565	0.00136948	0.290107
cg04042367	-0.00447397	0.00407975	0.275156
cg04042468	-0.00432699	0.00948996	0.649305
cg04042582	-0.000555142	0.00120246	0.645211
cg04042753	0.00117491	0.00552598	0.832014
cg04042784	0.00352036	0.00298328	0.240489
cg04042800	0.00110587	0.00224455	0.623196
cg04042828	0.00595408	0.0100661	0.555379
cg04042861	-0.00869999	0.00653163	0.185571
cg04042914	0.00106383	0.00596073	0.858673
cg04043011	-0.00524611	0.00448364	0.244462
cg04043023	-0.000681511	0.00379926	0.857964
cg04043043	0.000891264	0.0036806	0.809105
cg04043052	-0.00232289	0.00636128	0.715679
cg04043068	-0.0146076	0.00812063	0.0747399
cg04043077	0.00462609	0.00321282	0.152689
cg04043080	0.0030118	0.00782308	0.700976
cg04043098	0.00906648	0.00785814	0.251051
cg04043131	-0.0113952	0.0102006	0.266337
cg04043150	-0.00296022	0.00427827	0.490419
cg04043264	-0.00037788	0.00124567	0.762182
cg04043334	0.00641538	0.00962371	0.506384
cg04043336	0.000820506	0.00603556	0.892109
cg04043348	0.00820597	0.00529491	0.124014
cg04043382	0.00349552	0.00369114	0.345675
cg04043426	0.00177259	0.00365469	0.62861
cg04043455	-0.00915989	0.0131056	0.486044
cg04043486	0.00461556	0.00583721	0.430782
cg04043517	0.00933834	0.00758104	0.220603
cg04043538	-0.00331983	0.00792675	0.676155
cg04043543	0.000274826	0.00381581	0.942712
cg04043561	-0.00695739	0.00735032	0.345909
cg04043571	-0.000344162	0.00175948	0.845274
cg04043591	0.00298547	0.00237932	0.212178
cg04043623	0.00572589	0.00584668	0.329523
cg04043642	-0.00240219	0.00346644	0.489754
cg04043695	5.677e-05	0.0129899	0.996521
cg04043710	-0.000466978	0.00889444	0.958222
cg04043747	-0.00383246	0.0123239	0.756396
cg04043764	0.00623456	0.00423448	0.143736
cg04043816	-0.000161183	0.00274012	0.953198
cg04043826	0.0113443	0.00575855	0.0513073
cg04043873	0.0124939	0.0081946	0.130164
cg04043892	-0.0028432	0.00506529	0.575708
cg04043917	0.00101086	0.00397021	0.799489
cg04043919	0.0020484	0.00244354	0.403654
cg04043957	0.0033398	0.00228744	0.147073
cg04044021	-0.00569555	0.00440062	0.198238
cg04044120	-0.000829998	0.00430639	0.847514
cg04044187	0.00187843	0.00382679	0.624484
cg04044188	0.00109636	0.00662405	0.868839
cg04044203	-0.00178282	0.00585375	0.761266
cg04044224	-0.0148254	0.00935138	0.115701
cg04044227	-0.00334011	0.00379101	0.380171
cg04044241	0.00141131	0.00334936	0.674294
cg04044297	0.000937575	0.000929415	0.315255
cg04044314	0.00339173	0.0112872	0.764358
cg04044356	-0.00190491	0.00207309	0.360136
cg04044407	-0.00276738	0.00706903	0.696187
cg04044418	-0.00219997	0.00482223	0.649119
cg04044465	-0.0030209	0.00258697	0.245393
cg04044471	-0.00101568	0.00454391	0.823534
cg04044483	-0.00501787	0.00460413	0.278113
cg04044484	-0.00143123	0.0112094	0.898631
cg04044490	0.00160663	0.00133584	0.231622
cg04044502	0.00359224	0.00125649	0.00507024
cg04044526	0.00139718	0.00256524	0.587071
cg04044561	-0.000429652	0.00100098	0.66858
cg04044564	0.00552083	0.00588417	0.350135
cg04044594	0.00508588	0.00588199	0.389078
cg04044598	0.00129359	0.00650096	0.842636
cg04044616	0.00184583	0.00306402	0.548111
cg04044629	0.000637808	0.0110357	0.954015
cg04044631	-0.00469399	0.00517925	0.366719
cg04044684	0.000764664	0.00150896	0.613327
cg04044694	-0.00792783	0.00399787	0.0498141
cg04044720	-0.000809297	0.00278621	0.771997
cg04044836	0.00295948	0.00648947	0.649241
cg04044889	0.00144084	0.00367039	0.695392
cg04044927	0.00279495	0.00383185	0.467279
cg04044935	0.0023824	0.00525449	0.651136
cg04044936	0.00428115	0.00878056	0.626806
cg04044964	-0.00887514	0.00391336	0.0252524
cg04044977	-0.0199329	0.0156626	0.205779
cg04044983	0.000340362	0.00253717	0.893524
cg04045009	-0.00217942	0.00268935	0.419436
cg04045010	-0.000864305	0.00514781	0.866967
cg04045047	0.0038332	0.00473665	0.420079
cg04045079	0.00114067	0.00246131	0.643947
cg04045089	-0.00156472	0.00411919	0.704768
cg04045133	-0.0152892	0.00690332	0.0288008
cg04045171	0.000678948	0.00547449	0.901521
cg04045234	-0.00855068	0.00646436	0.188615
cg04045327	0.00138013	0.00160706	0.39229
cg04045419	-0.00209979	0.00119861	0.0825357
cg04045436	-0.00210634	0.0030401	0.489836
cg04045484	0.00429167	0.00361973	0.238277
cg04045539	0.00754426	0.00338133	0.0276628
cg04045544	-0.00456644	0.00442852	0.304695
cg04045549	-0.000533413	0.00104494	0.610725
cg04045601	-0.000275015	0.00494742	0.955769
cg04045639	0.000205497	0.00552269	0.970384
cg04045881	-0.0038069	0.00514983	0.461315
cg04045898	-0.000216947	0.00113771	0.849116
cg04045906	-0.00112247	0.00334204	0.737603
cg04045912	0.00392537	0.00388276	0.314207
cg04045987	-0.00721015	0.00454353	0.115354
cg04045993	0.000852981	0.00527638	0.871865
cg04046083	-0.00351821	0.00324733	0.28095
cg04046084	-0.00427804	0.00604789	0.480812
cg04046119	-0.00268837	0.00769892	0.727604
cg04046124	0.0114172	0.0102808	0.269147
cg04046238	-0.0141813	0.010888	0.195427
cg04046247	-0.00873779	0.00326076	0.00848065
cg04046320	0.00428588	0.00583796	0.464398
cg04046323	-0.00089866	0.00108813	0.410632
cg04046364	0.00678604	0.00561449	0.229337
cg04046420	0.00496438	0.00596001	0.406647
cg04046427	-0.00222882	0.00342676	0.516756
cg04046459	0.00721924	0.00548591	0.190875
cg04046473	-0.00177053	0.00505943	0.727036
cg04046475	0.00392871	0.00474049	0.409005
cg04046599	-0.00244994	0.00291861	0.403021
cg04046629	-0.0392216	0.0164978	0.0191308
cg04046669	-0.0247981	0.00944038	0.00982553
cg04046704	-0.00169548	0.00127387	0.185901
cg04046713	0.0202082	0.00794812	0.0123716
cg04046731	-0.00529006	0.00402089	0.19098
cg04046785	0.00154264	0.00417438	0.712415
cg04046832	0.00708093	0.00636032	0.267964
cg04046848	0.00434372	0.00410875	0.292701
cg04046889	0.0052823	0.00532987	0.323786
cg04046930	-0.000713207	0.0015601	0.648446
cg04046931	-0.000375948	0.00202492	0.853047
cg04046944	0.00478487	0.00889065	0.591513
cg04046945	0.00634592	0.00293453	0.0327065
cg04046999	-0.00068824	0.00520299	0.895002
cg04047016	-0.0266934	0.00873203	0.00279638
cg04047047	0.00146358	0.00361881	0.686664
cg04047050	0.00181274	0.0045776	0.692857
cg04047082	-0.00725969	0.0108667	0.505463
cg04047127	0.00060049	0.00203162	0.768104
cg04047149	0.00155987	0.00253642	0.539811
cg04047186	0.00878246	0.0041681	0.037344
cg04047221	-0.00258783	0.00198643	0.195332
cg04047236	-0.00110105	0.00578651	0.849436
cg04047265	-0.00520656	0.00333736	0.121562
cg04047276	0.00885865	0.00837913	0.292683
cg04047293	-0.0124771	0.00471155	0.00926019
cg04047321	-0.00320667	0.00382034	0.403051
cg04047355	0.00258614	0.00405029	0.524446
cg04047414	-0.00542433	0.00910649	0.552607
cg04047472	0.00437942	0.00432198	0.313106
cg04047473	-0.000479968	0.00388262	0.901838
cg04047483	0.0021329	0.0015013	0.158182
cg04047535	-0.00277256	0.00328198	0.400033
cg04047566	0.0091009	0.00626135	0.14888
cg04047579	-0.00174717	0.013875	0.900019
cg04047663	-0.00250873	0.00745711	0.737183
cg04047674	0.00301807	0.00318474	0.34534
cg04047710	-0.000520524	0.00116934	0.657075
cg04047726	0.00471384	0.00308407	0.129221
cg04047827	-0.00141344	0.00136996	0.304416
cg04047892	-0.00138391	0.000988094	0.164103
cg04048035	0.00346828	0.00476605	0.468313
cg04048131	-0.00150135	0.00414752	0.718044
cg04048172	-0.00483257	0.00377348	0.202957
cg04048200	0.00309285	0.00451613	0.494857
cg04048218	-0.00100814	0.00137705	0.46564
cg04048249	-0.000837986	0.00349122	0.810749
cg04048250	9.24024e-05	0.00457416	0.983919
cg04048259	0.00518693	0.00400536	0.197984
cg04048270	0.00791414	0.00786162	0.316258
cg04048339	0.00221069	0.00620535	0.722319
cg04048370	0.00105661	0.00746375	0.887677
cg04048392	0.00247058	0.0110565	0.823592
cg04048411	-0.00396611	0.00261807	0.132615
cg04048452	-0.00428022	0.00522165	0.414125
cg04048459	0.00129501	0.00609319	0.832076
cg04048461	-0.00524334	0.00777317	0.501356
cg04048472	0.00468793	0.01095	0.669386
cg04048478	0.00616307	0.00463494	0.18632
cg04048517	0.000998695	0.00488375	0.838339
cg04048557	0.00100053	0.00300791	0.740032
cg04048634	0.00100219	0.00103312	0.334109
cg04048642	-0.00238089	0.0033844	0.483211
cg04048665	-0.00399272	0.00757668	0.599254
cg04048705	0.0123658	0.0133307	0.355599
cg04048710	0.00104582	0.00247885	0.67391
cg04048725	0.0233876	0.0347118	0.501849
cg04048740	-0.00442563	0.00512992	0.390141
cg04048775	-0.00335037	0.00903429	0.71145
cg04048796	-0.00352759	0.00286155	0.220249
cg04048802	0.000346391	0.00130347	0.790925
cg04048843	-0.00751131	0.00395923	0.0603819
cg04048848	0.00466627	0.00547915	0.39623
cg04048887	-0.0024644	0.00277422	0.376273
cg04048893	-0.00524815	0.00754817	0.488315
cg04048912	-0.00592883	0.00765276	0.440131
cg04048921	-0.0108403	0.00648573	0.0974328
cg04048950	0.00648074	0.0118004	0.583965
cg04048965	-0.0113403	0.00978366	0.248876
cg04049008	-0.00563808	0.00453014	0.215887
cg04049033	0.0117502	0.00373522	0.00212185
cg04049050	0.000785175	0.010015	0.93765
cg04049079	0.00188065	0.00669855	0.779416
cg04049089	0.00150788	0.00756404	0.842351
cg04049101	-0.0151076	0.00560797	0.00814757
cg04049102	-0.00120909	0.00209262	0.564569
cg04049109	0.00462142	0.00294443	0.119342
cg04049141	-0.000716874	0.00670679	0.915069
cg04049203	0.00579768	0.00311919	0.0656927
cg04049225	0.0178504	0.00785032	0.0248813
cg04049240	0.00105986	0.00364187	0.771575
cg04049253	0.0173783	0.00760948	0.0242706
cg04049284	0.00468123	0.00332655	0.162127
cg04049338	0.000128217	0.00327458	0.968836
cg04049345	0.00636715	0.00991611	0.522119
cg04049508	0.00105906	0.00401408	0.792392
cg04049530	-0.00946633	0.00411362	0.0232296
cg04049532	-0.0161713	0.00704269	0.0235261
cg04049538	-0.00863547	0.00382268	0.0258186
cg04049556	-0.000703244	0.000914618	0.443575
cg04049626	0.00759076	0.00714063	0.290051
cg04049654	0.00302686	0.00822578	0.713589
cg04049719	0.00470832	0.0448505	0.916581
cg04049787	-0.117216	0.0506284	0.0224228
cg04049800	0.00105838	0.00121127	0.384112
cg04049812	0.00384887	0.00408976	0.34868
cg04049819	0.00184143	0.00317166	0.562684
cg04049852	-0.00501856	0.00803566	0.533545
cg04049894	0.00309034	0.00401018	0.442553
cg04049895	9.96932e-05	0.0052016	0.984743
cg04049911	-0.00119737	0.0048633	0.805975
cg04049937	0.00444498	0.00626609	0.479569
cg04049981	-0.00360646	0.00413918	0.385456
cg04050000	0.00133385	0.00180556	0.461608
cg04050068	-0.00395189	0.00330428	0.234226
cg04050119	-0.000204384	0.00200857	0.919132
cg04050252	-0.00130855	0.008993	0.884572
cg04050301	0.00576416	0.00562786	0.307939
cg04050304	-0.00390471	0.00541383	0.47226
cg04050315	-0.000570608	0.00198153	0.773907
cg04050331	0.00252141	0.00302098	0.405701
cg04050382	-7.42955e-05	0.0104975	0.994366
cg04050463	7.99126e-05	0.00722133	0.99119
cg04050578	-0.000856598	0.00149108	0.566794
cg04050646	0.0171192	0.0142896	0.233437
cg04050696	-0.00417733	0.00459033	0.364762
cg04050728	-0.00105685	0.00436014	0.808922
cg04050750	0.00660341	0.00391446	0.0944008
cg04050763	0.000423684	0.00122415	0.729913
cg04050782	0.00361967	0.00986248	0.714301
cg04050824	0.00130433	0.00402005	0.746198
cg04050841	0.00723069	0.00694701	0.300194
cg04050844	0.000914778	0.00396588	0.817998
cg04050850	-0.00091708	0.00192569	0.634836
cg04050867	-0.000492991	0.000876651	0.574996
cg04050888	-0.000110881	0.00398858	0.977871
cg04050898	0.00205574	0.00336036	0.541935
cg04050941	-0.0121503	0.00728243	0.0980209
cg04050978	-0.00303288	0.00563458	0.591464
cg04051044	-0.00562663	0.00395296	0.157401
cg04051051	-0.0206535	0.0102334	0.0459568
cg04051098	-0.0018115	0.00306725	0.555983
cg04051152	-0.00417002	0.00452424	0.358664
cg04051206	-0.00347899	0.00528807	0.511956
cg04051212	0.0126712	0.00781575	0.107779
cg04051220	-0.00369315	0.00210495	0.0820787
cg04051266	-0.00275767	0.00259364	0.289959
cg04051268	0.00953437	0.00445572	0.0345409
cg04051335	0.00494498	0.00916097	0.590415
cg04051348	-0.00418004	0.00562671	0.459102
cg04051396	-0.00272103	0.00484168	0.575239
cg04051447	-0.0252504	0.0318803	0.430013
cg04051458	0.000384101	0.00138104	0.78143
cg04051565	0.00318451	0.00520461	0.541868
cg04051571	0.00534597	0.00697759	0.445191
cg04051640	-0.00429078	0.00449739	0.342108
cg04051649	-0.00158119	0.00321021	0.623295
cg04051678	0.0118216	0.00991878	0.235843
cg04051681	-5.90354e-05	0.00335342	0.985986
cg04051690	-0.00211283	0.00122294	0.0868063
cg04051809	0.00527307	0.0075684	0.48742
cg04051889	0.00719665	0.0080025	0.370422
cg04051894	0.0957586	0.0343636	0.00625729
cg04051918	-0.00253944	0.00182784	0.167494
cg04051927	0.00790435	0.00492898	0.111607
cg04051962	-0.000993413	0.00447106	0.824572
cg04052013	-0.00152198	0.00426255	0.721719
cg04052019	0.00880401	0.00763041	0.251036
cg04052038	0.00217974	0.00307022	0.479203
cg04052100	0.000403824	0.00128819	0.754498
cg04052235	-0.00249252	0.00898562	0.781993
cg04052337	-0.00691473	0.0102729	0.502267
cg04052427	-0.000439479	0.00172865	0.799783
cg04052452	-0.000161663	0.00139593	0.90801
cg04052466	-0.00749566	0.00852708	0.381261
cg04052528	6.66194e-05	0.0036792	0.985586
cg04052546	0.000303115	0.00433386	0.944365
cg04052570	-0.000749519	0.00188619	0.69185
cg04052606	-0.000385115	0.00546033	0.943898
cg04052706	0.00313251	0.00390878	0.424595
cg04052730	0.000904136	0.00592741	0.87904
cg04052769	0.00104618	0.00558132	0.851652
cg04052808	-0.00408033	0.00537881	0.449689
cg04052810	0.00259652	0.00657399	0.693617
cg04052832	0.0029683	0.00298626	0.322372
cg04052852	0.00689903	0.00816132	0.399728
cg04052934	0.00494962	0.00542956	0.363934
cg04052996	-0.000896629	0.00145922	0.540158
cg04053021	-0.00246163	0.0060984	0.687239
cg04053045	-0.00327465	0.00160808	0.0440721
cg04053099	-0.00276179	0.00232631	0.237661
cg04053101	-0.000608027	0.00475713	0.898525
cg04053108	-0.00137155	0.0102773	0.894074
cg04053118	0.000511937	0.00235289	0.828154
cg04053131	-0.0104531	0.00648582	0.109846
cg04053132	0.00574151	0.00524916	0.276391
cg04053157	-0.0275281	0.00815312	0.00101038
cg04053163	-0.00672101	0.00912344	0.46286
cg04053170	-0.00685441	0.00623128	0.27369
cg04053200	-0.000507931	0.00123461	0.681557
cg04053204	0.000332418	0.0036969	0.928513
cg04053242	0.00305937	0.00293163	0.29893
cg04053260	-0.0254094	0.0377515	0.50229
cg04053295	-0.000603975	0.0034768	0.862402
cg04053392	-0.000502902	0.00108731	0.644606
cg04053417	-0.00235559	0.00557351	0.673368
cg04053431	0.00124303	0.00300055	0.679472
cg04053464	-0.00564372	0.00538274	0.296673
cg04053485	0.00050887	0.00317018	0.872762
cg04053489	0.000353023	0.00117294	0.763993
cg04053571	0.00545368	0.00534055	0.309368
cg04053572	-0.00329382	0.0017037	0.0557199
cg04053602	0.00612426	0.00461834	0.187514
cg04053638	-0.00232397	0.00164184	0.159707
cg04053697	0.00526688	0.00435705	0.229279
cg04053722	0.00654044	0.00329039	0.0492802
cg04053740	0.000946173	0.00379974	0.803809
cg04053763	0.00102632	0.00220947	0.643183
cg04053798	-0.00790477	0.00510056	0.124015
cg04053862	-0.00428141	0.00358053	0.23432
cg04053894	0.00166102	0.00533357	0.756054
cg04053901	-5.10656e-05	0.00414148	0.990184
cg04053959	0.00193453	0.00353738	0.585548
cg04053961	-0.00401015	0.0017906	0.0270943
cg04053969	-0.00338566	0.0025988	0.195323
cg04054012	-0.00313894	0.00188118	0.0979887
cg04054015	-0.00046196	0.0008008	0.565183
cg04054036	0.00614272	0.00698435	0.381015
cg04054096	-0.000443195	0.00453341	0.922296
cg04054100	0.00861322	0.00578501	0.139328
cg04054187	-0.00861067	0.00400482	0.0336997
cg04054221	0.0143458	0.00714184	0.0469755
cg04054313	0.00222253	0.00444035	0.617684
cg04054322	0.00765736	0.00854155	0.371917
cg04054368	0.00640328	0.00523233	0.223599
cg04054373	-0.00366861	0.0112978	0.746
cg04054412	-0.00775264	0.00577568	0.182217
cg04054442	0.000968953	0.00385833	0.802172
cg04054469	-0.00792175	0.00841299	0.348419
cg04054583	-0.000139443	0.00158009	0.929836
cg04054586	0.0097239	0.00640949	0.132057
cg04054600	-9.15371e-05	0.00132626	0.945098
cg04054604	0.000321451	0.00284737	0.910317
cg04054731	0.00100158	0.00100091	0.319144
cg04054840	0.008467	0.00632766	0.183576
cg04054853	0.00237323	0.00311452	0.447668
cg04054902	0.00149419	0.00180224	0.408828
cg04054907	0.00183388	0.0023778	0.442182
cg04054921	0.0023238	0.00382447	0.544675
cg04054951	-0.00408527	0.00309666	0.189777
cg04054982	0.0125666	0.00733192	0.0893021
cg04055049	0.000622743	0.00146466	0.671521
cg04055053	0.00606798	0.0101585	0.551494
cg04055060	0.00493067	0.00941913	0.601679
cg04055063	-0.00357786	0.00882849	0.686057
cg04055086	0.000896336	0.00901559	0.920982
cg04055096	-0.00192629	0.00663929	0.772249
cg04055107	-0.00166884	0.00315728	0.598151
cg04055142	0.000626583	0.00110891	0.573174
cg04055157	0.0108127	0.00506025	0.0347914
cg04055158	-0.000863055	0.00370513	0.816237
cg04055161	-0.00370812	0.00332067	0.266521
cg04055211	-0.0114938	0.00528052	0.0316073
cg04055223	0.00617156	0.00774445	0.427195
cg04055238	0.00786288	0.00928628	0.398957
cg04055283	0.00489908	0.00428814	0.255694
cg04055297	0.00560462	0.00319216	0.0818663
cg04055345	0.00206753	0.0047774	0.666012
cg04055450	0.00219713	0.00463492	0.636395
cg04055490	0.00278652	0.00200033	0.16637
cg04055509	0.00140029	0.00347567	0.687802
cg04055517	-0.0292458	0.0130507	0.027002
cg04055528	-0.00161707	0.00674018	0.810835
cg04055539	-0.00108454	0.00358546	0.762845
cg04055562	0.0013525	0.00786464	0.863769
cg04055615	-0.000643382	0.00132221	0.627496
cg04055693	-0.00410888	0.00603894	0.497657
cg04055703	0.000421118	0.00125641	0.73812
cg04055779	-0.00582471	0.00737966	0.431609
cg04055795	-0.007095	0.011096	0.523856
cg04055819	-0.00184464	0.00306613	0.548645
cg04055830	0.000289479	0.00353877	0.93495
cg04055835	0.00970605	0.00522439	0.0658193
cg04055843	0.00304054	0.00993998	0.760256
cg04055847	-0.00195496	0.000934642	0.0387285
cg04055861	-0.00257352	0.00346475	0.459175
cg04055874	-0.00491606	0.00394017	0.214751
cg04055913	0.0121501	0.00525694	0.0226484
cg04055963	-0.00632409	0.00464393	0.175995
cg04055981	0.00432611	0.00426435	0.312539
cg04055989	-0.000547914	0.00110057	0.619568
cg04056143	-0.0100619	0.00438117	0.0235001
cg04056179	-0.00195773	0.00101306	0.0558242
cg04056227	-0.00102447	0.00629939	0.871103
cg04056281	0.00936597	0.00445252	0.0376588
cg04056313	0.011774	0.00377966	0.00233563
cg04056343	-0.00598618	0.00469605	0.205044
cg04056359	-0.00139414	0.00757702	0.854349
cg04056384	-0.00429829	0.00843829	0.611489
cg04056517	-0.00177317	0.00284231	0.533995
cg04056542	-0.00183738	0.00160542	0.25486
cg04056560	2.43526e-05	0.00465991	0.99584
cg04056576	0.000968638	0.00116503	0.4075
cg04056615	0.00118353	0.00189564	0.53367
cg04056617	0.0289774	0.0126897	0.0242853
cg04056620	-0.00476746	0.00440269	0.2812
cg04056665	-0.00154868	0.0012546	0.219637
cg04056669	0.00360533	0.0109389	0.742328
cg04056678	-0.000128391	0.00137001	0.925503
cg04056757	-0.000899765	0.00989765	0.927729
cg04056774	0.000495271	0.00358026	0.890225
cg04056782	0.0126563	0.00717637	0.0805239
cg04056813	-0.00468858	0.00480739	0.33152
cg04056837	-0.00202448	0.0102725	0.844125
cg04056904	0.00555298	0.00778503	0.47715
cg04056946	-0.00183479	0.00329808	0.579103
cg04056953	-0.00289165	0.00391625	0.461833
cg04056959	0.00510486	0.00265389	0.0569503
cg04057016	0.00435625	0.00234658	0.0660216
cg04057033	0.00010596	0.00131324	0.935836
cg04057051	-0.00453302	0.00526562	0.391148
cg04057053	0.000945737	0.00087032	0.279523
cg04057093	0.000984828	0.00142463	0.490817
cg04057106	0.000259268	0.00336795	0.938776
cg04057126	-3.67648e-05	0.00380175	0.992301
cg04057147	-0.00516694	0.00610367	0.399062
cg04057161	-0.00188238	0.00743901	0.800699
cg04057163	0.00091729	0.00442843	0.836279
cg04057188	0.00711573	0.00611499	0.247038
cg04057197	-0.00357913	0.00910894	0.695122
cg04057214	0.0010507	0.0039761	0.79207
cg04057219	0.00615382	0.011016	0.577534
cg04057238	-0.00634744	0.00356558	0.0777548
cg04057253	-0.0023442	0.00570686	0.682027
cg04057288	0.00186686	0.00361063	0.606144
cg04057339	0.00252963	0.00588282	0.668019
cg04057429	0.000655622	0.00524729	0.900791
cg04057455	-0.0111268	0.0129819	0.393221
cg04057469	0.00618305	0.0069769	0.377399
cg04057485	0.00493887	0.00320539	0.126186
cg04057488	0.000238361	0.00340728	0.944353
cg04057496	0.00288798	0.00286654	0.315876
cg04057514	0.0051562	0.00720987	0.475999
cg04057599	0.000166736	0.00431193	0.969224
cg04057622	-0.00220993	0.00375141	0.556984
cg04057642	0.000325213	0.00417796	0.938094
cg04057674	-0.00313874	0.00961497	0.744699
cg04057706	0.00390548	0.00586189	0.506622
cg04057766	0.000660467	0.0014802	0.656314
cg04057818	-0.0237374	0.0170232	0.165953
cg04057858	-0.00488496	0.00408914	0.234759
cg04057861	0.0148162	0.00820714	0.0737161
cg04057923	0.00722957	0.00440648	0.103671
cg04057938	-0.001198	0.00575013	0.83534
cg04057956	-0.00324091	0.00472562	0.494246
cg04058041	0.00689304	0.00685117	0.31653
cg04058076	-0.0189436	0.00621199	0.00286101
cg04058080	-0.00357811	0.00577765	0.536975
cg04058100	-0.00367748	0.00209001	0.0812148
cg04058113	-0.0126826	0.00622439	0.0439503
cg04058122	-6.73149e-05	0.0066923	0.991992
cg04058134	-0.00459063	0.00778029	0.556357
cg04058144	-8.31465e-05	0.000977803	0.932386
cg04058149	0.00355318	0.00425783	0.405774
cg04058169	0.00149568	0.0062232	0.810506
cg04058177	0.00419791	0.0107624	0.697238
cg04058216	0.00157269	0.00319497	0.623514
cg04058237	0.00269935	0.00504558	0.593715
cg04058270	0.0213077	0.00861835	0.0149258
cg04058301	0.00424889	0.00719463	0.556002
cg04058305	-0.00868708	0.00559726	0.123478
cg04058337	0.0040728	0.00306831	0.187083
cg04058378	0.00145062	0.00179588	0.42095
cg04058399	-0.00511813	0.00514262	0.321766
cg04058422	0.00409557	0.0073704	0.579539
cg04058461	0.0005436	0.00459242	0.905987
cg04058497	0.00566753	0.00354606	0.112803
cg04058498	-0.00821153	0.00580652	0.160079
cg04058500	0.00338258	0.00318179	0.290021
cg04058516	0.00258216	0.00299598	0.390598
cg04058563	0.00330645	0.00751501	0.6608
cg04058621	0.00471607	0.00613414	0.443616
cg04058636	0.000562112	0.00108684	0.606038
cg04058639	0.000565819	0.00109528	0.606457
cg04058657	-0.00117446	0.0039799	0.768465
cg04058669	-0.00047589	0.00449551	0.915884
cg04058675	0.00819048	0.0044987	0.0713326
cg04058685	-0.00845367	0.00490672	0.0876707
cg04058690	-0.00435593	0.00396212	0.273954
cg04058748	-0.00503716	0.00518064	0.332995
cg04058799	0.00771006	0.00853432	0.368243
cg04058821	0.00834353	0.00342358	0.0163807
cg04058837	0.00370837	0.00526936	0.483042
cg04058893	0.00577956	0.00344036	0.0957584
cg04058910	0.00447921	0.00544859	0.412775
cg04058931	-0.000681022	0.00292324	0.816211
cg04058932	0.00079902	0.00453936	0.860596
cg04058937	-0.00662837	0.00317111	0.0388596
cg04059146	0.00394002	0.00446904	0.379868
cg04059188	0.00406642	0.00432085	0.348671
cg04059197	-0.00685988	0.00297421	0.0229246
cg04059198	0.00102866	0.00297082	0.7298
cg04059207	0.001467	0.0041442	0.724012
cg04059318	4.12502e-05	0.00126342	0.974012
cg04059338	-0.000727586	0.006183	0.906536
cg04059352	-0.00364517	0.00801539	0.650154
cg04059367	0.00206624	0.00474945	0.664364
cg04059405	-0.002528	0.00463487	0.586542
cg04059413	0.00323232	0.00299534	0.282854
cg04059454	-0.00115635	0.00340451	0.734753
cg04059461	-0.00230255	0.0050066	0.646477
cg04059519	-0.0126341	0.00930289	0.177166
cg04059611	0.0154317	0.0113802	0.177821
cg04059670	-0.00648833	0.0086782	0.456233
cg04059695	-0.00138084	0.00437475	0.752863
cg04059696	-0.000601598	0.0080453	0.940526
cg04059714	0.00183119	0.00171229	0.287172
cg04059762	0.000685359	0.00188797	0.717278
cg04059773	-0.00096158	0.00179812	0.593869
cg04059835	-0.00111907	0.0013554	0.410766
cg04059838	0.00241155	0.00446621	0.5903
cg04059863	0.0011863	0.00743536	0.873524
cg04059871	-0.000410804	0.00514285	0.936476
cg04059980	0.00420619	0.00926848	0.650839
cg04060013	0.000189576	0.00494844	0.969509
cg04060038	0.00752023	0.0037164	0.0454002
cg04060051	-0.00125531	0.00248597	0.61458
cg04060075	0.00406874	0.00352029	0.250224
cg04060128	0.00681354	0.00365542	0.0649467
cg04060163	0.00245222	0.00146371	0.0966562
cg04060275	9.86543e-05	0.0010645	0.926326
cg04060317	-0.00135054	0.00342075	0.693737
cg04060347	-0.00114038	0.00490954	0.816747
cg04060356	-0.00141412	0.00611349	0.817495
cg04060366	0.00113021	0.00603333	0.851742
cg04060419	0.000326031	0.000947946	0.731541
cg04060435	-0.00309461	0.00581182	0.595457
cg04060456	0.00263553	0.0120216	0.826867
cg04060487	-0.00693512	0.00487931	0.157999
cg04060561	0.00748463	0.00684103	0.276268
cg04060571	-0.00201888	0.00386211	0.602188
cg04060699	-0.00423164	0.00288557	0.145318
cg04060728	0.000729407	0.00411732	0.859706
cg04060751	-0.00130898	0.00319947	0.68323
cg04060830	-0.000106138	0.0011316	0.92544
cg04060851	0.00593574	0.00419862	0.160213
cg04060863	-0.000968194	0.00627676	0.87769
cg04060873	0.000491212	0.00381919	0.897892
cg04060888	-0.00727084	0.00791111	0.360036
cg04060904	0.000384922	0.00337042	0.909279
cg04060909	-0.00312646	0.00811852	0.700892
cg04060943	0.00257299	0.00633211	0.685268
cg04061072	-0.0177122	0.00483131	0.000378122
cg04061117	0.000779763	0.00466607	0.867582
cg04061148	0.00746905	0.0128641	0.56267
cg04061196	-0.005898	0.00468502	0.210681
cg04061197	-0.00179041	0.0016434	0.27829
cg04061225	-0.00525451	0.0083074	0.528343
cg04061243	-0.00175527	0.00376231	0.641734
cg04061284	-0.000751043	0.00787094	0.924152
cg04061293	0.0143805	0.00731293	0.0517214
cg04061361	0.000661342	0.00423101	0.876071
cg04061372	-0.0385552	0.0124657	0.00250243
cg04061411	0.00129529	0.00847424	0.878792
cg04061443	0.000955065	0.00187684	0.611846
cg04061506	-0.00454412	0.00614115	0.460881
cg04061534	-0.0151174	0.010855	0.166479
cg04061540	-0.000115629	0.0034048	0.972969
cg04061618	-0.00554155	0.0097378	0.570444
cg04061622	0.00789768	0.00379259	0.0395834
cg04061650	0.00307689	0.00683056	0.65325
cg04061696	0.000114431	0.00850805	0.989293
cg04061704	-0.00130049	0.00134788	0.336703
cg04061729	0.00100923	0.00132649	0.448361
cg04061752	-0.00592289	0.00341152	0.0852884
cg04061839	-0.000201261	0.00126091	0.873471
cg04061873	0.0024169	0.00183446	0.190361
cg04061878	-0.0109304	0.00821349	0.185964
cg04062032	-0.0140924	0.00820603	0.0886853
cg04062040	-0.000501709	0.00253461	0.843448
cg04062087	-0.00370566	0.00348483	0.289902
cg04062104	0.00141862	0.00430076	0.742128
cg04062119	0.00194888	0.00687588	0.777364
cg04062135	-0.000356786	0.00265843	0.893478
cg04062187	-0.00222114	0.0012984	0.0899084
cg04062190	-0.00641329	0.00835943	0.444581
cg04062218	0.00978115	0.00853002	0.25396
cg04062266	0.00290976	0.00531073	0.584849
cg04062303	-0.0047579	0.00417205	0.256542
cg04062369	-0.00940145	0.00478513	0.051923
cg04062391	-0.000962407	0.00222707	0.66647
cg04062461	-0.000225056	0.00414614	0.956808
cg04062510	-0.00164751	0.000990403	0.0990133
cg04062529	-0.000236082	0.00616139	0.969504
cg04062567	0.00429568	0.00420217	0.308864
cg04062576	0.00449027	0.00432637	0.301559
cg04062622	0.00490737	0.0043471	0.261359
cg04062682	-0.00237422	0.00243601	0.331842
cg04062715	-0.000895048	0.00852158	0.916537
cg04062717	-0.000701432	0.00315569	0.824504
cg04062739	-0.00242623	0.00616042	0.694446
cg04062767	-0.00422058	0.004363	0.33545
cg04062823	-0.000223022	0.0010038	0.82458
cg04062845	-0.00253252	0.00357393	0.480039
cg04062873	0.000661611	0.00394175	0.867006
cg04062898	-0.00304115	0.0048637	0.533063
cg04062907	0.000758053	0.00125591	0.547337
cg04062965	0.000694652	0.00101581	0.49549
cg04063045	-0.000229632	0.00341176	0.946458
cg04063086	0.00932556	0.00518408	0.0747304
cg04063109	0.00243964	0.0036617	0.506617
cg04063166	0.00167191	0.00666096	0.802273
cg04063194	-0.00233061	0.00149965	0.122981
cg04063216	-0.000280795	0.00137213	0.838224
cg04063230	0.00255649	0.00483221	0.597817
cg04063235	0.00232683	0.00620994	0.708597
cg04063348	0.00151021	0.0102179	0.882766
cg04063589	0.0099066	0.00505911	0.0526969
cg04063615	-0.0120235	0.0090061	0.184572
cg04063630	-0.000328652	0.00304955	0.91437
cg04063708	0.00237611	0.00840666	0.777969
cg04063756	0.0160793	0.00859053	0.0638503
cg04063763	-0.00071148	0.00138779	0.609191
cg04063828	0.00780718	0.00427814	0.0706814
cg04063833	0.00383146	0.00654627	0.559531
cg04063848	-0.00760149	0.00819733	0.355759
cg04063860	0.00401262	0.017516	0.819222
cg04063896	-0.00244234	0.00326629	0.456183
cg04063906	-0.00212554	0.00419318	0.613219
cg04063936	0.00857452	0.00631457	0.177226
cg04063943	0.00100469	0.00665582	0.880287
cg04063945	1.3019e-06	0.00196926	0.999474
cg04063993	0.000418567	0.0045189	0.926366
cg04064009	-0.00359483	0.00464469	0.440581
cg04064010	0.00383745	0.00475929	0.421774
cg04064012	0.00212044	0.00457395	0.643841
cg04064028	0.00334425	0.00482531	0.489703
cg04064032	-0.000819555	0.00346453	0.813433
cg04064050	0.00296269	0.0046076	0.521538
cg04064054	-5.27932e-05	0.00329931	0.987262
cg04064060	-0.00683998	0.00827287	0.410111
cg04064160	-0.000100308	0.00668293	0.988051
cg04064167	0.00821446	0.00620813	0.188471
cg04064185	0.000259202	0.00151683	0.864624
cg04064221	-0.000134931	0.00343245	0.968713
cg04064241	-0.0122263	0.00735757	0.0993631
cg04064254	0.000911615	0.00145395	0.531939
cg04064327	0.000951596	0.00402676	0.813617
cg04064330	0.00181095	0.0036868	0.624246
cg04064353	-0.00051359	0.00447534	0.908841
cg04064380	0.0101904	0.00766539	0.186414
cg04064407	0.00381752	0.00419287	0.364526
cg04064448	-0.00164122	0.00337564	0.627778
cg04064452	0.0124445	0.0103033	0.22966
cg04064511	0.00932857	0.00715111	0.19474
cg04064550	0.00143914	0.00361103	0.690991
cg04064559	-0.00383424	0.0132561	0.77293
cg04064581	-0.00193225	0.00353642	0.585888
cg04064583	-0.0025683	0.00638065	0.688073
cg04064600	-0.00201691	0.00334959	0.5483
cg04064611	0.00174737	0.00231539	0.452027
cg04064631	0.0029419	0.00674422	0.663524
cg04064644	0.000675927	0.00169049	0.690035
cg04064669	-0.00218046	0.00309128	0.482052
cg04064672	-0.00751334	0.00560952	0.183156
cg04064675	-0.000661378	0.00131924	0.61712
cg04064687	-0.00265302	0.00821445	0.747321
cg04064703	-0.00244129	0.00355292	0.493425
cg04064735	0.00999735	0.0351574	0.77666
cg04064769	-8.69933e-05	0.00301369	0.977023
cg04064828	0.00973381	0.00949169	0.307333
cg04064840	0.00344571	0.00204182	0.0942766
cg04064890	0.00124615	0.00329958	0.706392
cg04064910	-0.00701257	0.00857522	0.415224
cg04064956	0.00417599	0.00344391	0.227845
cg04064963	-0.00082545	0.00302081	0.785161
cg04064973	-0.0039512	0.00503694	0.434435
cg04064987	-0.00110712	0.00390696	0.777416
cg04064998	-0.0229848	0.0207693	0.270807
cg04065065	0.000298613	0.00249912	0.905103
cg04065086	0.00951653	0.00707675	0.18142
cg04065108	0.000872128	0.00322689	0.787451
cg04065143	-0.0176775	0.0093728	0.0618797
cg04065151	0.00439222	0.00434486	0.314243
cg04065206	-0.000954081	0.00294831	0.746843
cg04065210	-0.00312622	0.00738165	0.672734
cg04065236	0.00503571	0.00549573	0.36148
cg04065297	-0.000671523	0.00745379	0.928375
cg04065304	-0.000966961	0.00486882	0.842934
cg04065338	-0.00238577	0.00363941	0.513465
cg04065347	0.00398581	0.00445261	0.372619
cg04065352	0.00203992	0.00594032	0.73194
cg04065359	-0.00271821	0.00439382	0.537406
cg04065419	-0.0243555	0.00878834	0.00653853
cg04065472	-0.00481651	0.00660787	0.467581
cg04065558	-0.000172665	0.00191315	0.928249
cg04065603	-0.000496749	0.00443348	0.910988
cg04065666	-0.000202556	0.00356496	0.954791
cg04065725	0.0159249	0.00749728	0.0358625
cg04065727	0.000444148	0.00555567	0.936424
cg04065747	-0.00171852	0.0064007	0.788817
cg04065767	0.0056156	0.00799192	0.483725
cg04065867	0.00766439	0.0102028	0.454103
cg04065885	0.00487466	0.00703524	0.489812
cg04065964	7.7585e-05	0.00567218	0.989111
cg04065966	0.00604848	0.00384364	0.118393
cg04065971	-0.0132447	0.00992305	0.184668
cg04065977	0.0184339	0.00891017	0.0408606
cg04066019	0.00402885	0.00220928	0.0708794
cg04066021	-4.25908e-06	0.00327511	0.998965
cg04066115	0.00138133	0.00172529	0.425036
cg04066120	0.000478333	0.0014161	0.73616
cg04066121	-0.0055206	0.00443809	0.216129
cg04066147	0.0165899	0.00599254	0.0065936
cg04066177	-0.00109472	0.00483445	0.82127
cg04066178	-0.00152068	0.00400428	0.70484
cg04066190	0.00110501	0.00641232	0.863492
cg04066242	-0.000988751	0.00116639	0.398412
cg04066265	-0.000255359	0.00270768	0.925032
cg04066317	0.00700423	0.00893249	0.434619
cg04066351	0.00370227	0.00642173	0.565419
cg04066400	0.0051485	0.00360201	0.15569
cg04066453	0.0124917	0.00576308	0.0323101
cg04066472	-0.0033603	0.00499448	0.502458
cg04066495	0.0383026	0.0612033	0.532703
cg04066552	-0.000331054	0.00573164	0.954044
cg04066596	-0.000395697	0.00943988	0.966639
cg04066597	0.00282636	0.0075297	0.708101
cg04066626	-0.000830353	0.00388669	0.831216
cg04066634	0.0106976	0.00746208	0.154472
cg04066637	0.00425338	0.00363469	0.244397
cg04066640	0.000547977	0.00464389	0.906279
cg04066686	0.00433631	0.00752464	0.565581
cg04066719	-0.00353162	0.00366568	0.337408
cg04066824	-0.00430394	0.00297644	0.150969
cg04066873	-0.00493825	0.00321794	0.127703
cg04066885	-0.00430438	0.00379067	0.258581
cg04066903	-0.00896523	0.00589118	0.130876
cg04066963	0.00134616	0.00301311	0.655907
cg04066968	0.00713629	0.00580242	0.221319
cg04067002	0.00767041	0.00798907	0.339067
cg04067042	-3.74093e-05	0.00540588	0.994491
cg04067066	0.00168201	0.00571773	0.76917
cg04067139	0.00256368	0.00146896	0.0836873
cg04067157	-0.00150211	0.00454568	0.741679
cg04067249	0.0016043	0.00856524	0.851761
cg04067284	0.00961965	0.0071604	0.181841
cg04067339	-0.00270967	0.00452919	0.550868
cg04067341	-0.00236169	0.00418972	0.574094
cg04067428	0.00168903	0.00136485	0.218483
cg04067446	0.00436693	0.00364774	0.233772
cg04067501	0.00805436	0.00431856	0.0647906
cg04067506	-0.000586995	0.00119547	0.624376
cg04067517	0.00638425	0.00693139	0.358997
cg04067573	-0.00129606	0.00147645	0.381917
cg04067574	0.014763	0.0062736	0.0203569
cg04067582	0.00134413	0.00830671	0.871745
cg04067587	0.00206288	0.00372933	0.581262
cg04067598	0.00141	0.00135106	0.298904
cg04067612	-0.000520124	0.00919684	0.955001
cg04067772	-0.00678818	0.00305483	0.0282854
cg04067803	0.0034595	0.0054318	0.525491
cg04067806	-0.0155624	0.00824624	0.0617207
cg04067847	0.000346487	0.00488266	0.943554
cg04067910	-0.000647416	0.00525406	0.902152
cg04067940	-0.00348775	0.00677171	0.607535
cg04067970	-0.00174854	0.00307348	0.570556
cg04067992	0.00198776	0.00384576	0.606266
cg04068005	-0.0087899	0.0103877	0.399257
cg04068042	-0.00130619	0.00298744	0.662789
cg04068099	0.000176275	0.00509135	0.972442
cg04068111	-0.00495268	0.00440433	0.263204
cg04068159	-0.000310301	0.00315963	0.921943
cg04068239	0.00612957	0.0038038	0.1099
cg04068248	0.00882656	0.00522607	0.0940117
cg04068281	-0.012233	0.00516556	0.0195895
cg04068313	0.00334643	0.003665	0.363164
cg04068341	0.00289316	0.00422413	0.494814
cg04068497	0.00216205	0.00175654	0.220955
cg04068518	0.000350957	0.0013713	0.798474
cg04068558	0.00766888	0.0255835	0.764916
cg04068564	-0.00684379	0.00412562	0.0999439
cg04068578	0.00236572	0.00357968	0.51005
cg04068595	-0.00295619	0.00247707	0.235226
cg04068601	0.00545228	0.0032214	0.0933269
cg04068676	0.019314	0.0130855	0.142754
cg04068686	-0.00143698	0.00140178	0.307518
cg04068730	0.000421225	0.00309152	0.891867
cg04068754	-0.00691058	0.00462377	0.137838
cg04068784	0.00416417	0.00834887	0.618919
cg04068844	-0.0291529	0.0124156	0.0206248
cg04068865	0.00356447	0.00369133	0.336308
cg04068914	0.0103655	0.00900739	0.252274
cg04068959	-0.00420198	0.00320706	0.1928
cg04068966	0.0077762	0.00399378	0.0540291
cg04068975	0.00316096	0.00293983	0.284588
cg04068980	-0.00340051	0.00330926	0.306364
cg04068989	0.00203789	0.00352311	0.564131
cg04069074	0.0110775	0.0103454	0.286576
cg04069089	0.0125108	0.00688953	0.0720587
cg04069100	0.00906225	0.00483361	0.0634193
cg04069119	-0.0110888	0.012104	0.361569
cg04069269	-0.000152845	0.00493072	0.975326
cg04069273	0.00353461	0.00537055	0.511794
cg04069277	0.000745529	0.00126981	0.558307
cg04069311	0.000797643	0.00524926	0.879497
cg04069351	-0.00306502	0.00545351	0.575221
cg04069371	0.00154404	0.00373124	0.679803
cg04069374	0.00600802	0.00374081	0.111073
cg04069381	-0.003198	0.00315718	0.313277
cg04069419	-0.00318102	0.00347782	0.362336
cg04069420	-0.00336267	0.00358846	0.350735
cg04069472	-0.010244	0.0057831	0.0792188
cg04069518	0.000694943	0.00124788	0.578708
cg04069539	-0.00447738	0.00349973	0.203417
cg04069559	0.0107209	0.00287255	0.000299918
cg04069576	0.000299112	0.00301579	0.921171
cg04069632	0.0096894	0.0119787	0.420295
cg04069642	-0.0071647	0.00519707	0.170764
cg04069757	-0.00173426	0.0050047	0.729597
cg04069771	6.56841e-05	0.000973897	0.946348
cg04069788	-0.000113109	0.00271755	0.966874
cg04069790	-0.00385724	0.00332434	0.248393
cg04069811	0.00447593	0.00421927	0.291049
cg04069817	-0.00399627	0.0036115	0.270864
cg04069842	-0.000713589	0.00846224	0.932948
cg04069927	0.00247166	0.00668635	0.712336
cg04069932	-0.00341588	0.00683188	0.618062
cg04069948	-0.00466964	0.00225206	0.040419
cg04069951	0.00746469	0.0036648	0.0440222
cg04069952	0.00563441	0.00786017	0.474971
cg04069996	-0.00431016	0.00594507	0.469966
cg04070007	0.00223011	0.00600997	0.711288
cg04070057	-0.00254065	0.00662126	0.70192
cg04070122	-0.000342283	0.00207398	0.869213
cg04070140	0.00253846	0.00619615	0.68282
cg04070142	0.00143283	0.00524365	0.785164
cg04070176	0.00283454	0.00150825	0.0627943
cg04070188	-0.00727394	0.00636893	0.255849
cg04070194	0.00414425	0.00512559	0.420493
cg04070200	0.00148773	0.00478482	0.756435
cg04070209	0.00320286	0.00905382	0.724186
cg04070211	-0.00181145	0.00581341	0.755926
cg04070215	-0.000415571	0.00340794	0.903163
cg04070216	-3.65747e-05	0.00790222	0.996315
cg04070324	0.000874298	0.00309858	0.778341
cg04070358	0.00230251	0.00392911	0.559045
cg04070377	0.00401991	0.00437065	0.359679
cg04070427	0.000357036	0.00319287	0.911164
cg04070450	-0.00957557	0.00634142	0.133859
cg04070489	0.00493153	0.00543533	0.36619
cg04070533	-0.00101888	0.00126377	0.421824
cg04070599	0.00379427	0.00431499	0.38111
cg04070601	-0.00038053	0.00555248	0.945483
cg04070651	-0.00140892	0.00153149	0.359566
cg04070667	-0.00419671	0.00587181	0.476267
cg04070685	6.71202e-05	0.00698892	0.992354
cg04070692	0.00666409	0.00383518	0.0850263
cg04070728	0.00509502	0.00362462	0.16259
cg04070737	0.00549754	0.00356037	0.125387
cg04070804	0.00463521	0.0094628	0.625209
cg04070810	0.0019046	0.00771992	0.805583
cg04070813	-0.00361145	0.00346118	0.299003
cg04070839	0.00154086	0.00293618	0.60077
cg04070847	0.000885632	0.00342216	0.79627
cg04070966	-0.00731092	0.00755959	0.335574
cg04070976	0.00480234	0.0048337	0.322602
cg04070987	0.00427125	0.00413477	0.303826
cg04070995	-0.000750882	0.00108795	0.49151
cg04071089	-0.000905144	0.0109718	0.934399
cg04071097	0.00510715	0.00275305	0.0662134
cg04071118	-0.00397183	0.0025629	0.124025
cg04071165	0.00807826	0.00384856	0.0380605
cg04071194	0.0010818	0.00354709	0.760945
cg04071200	-0.00502617	0.00582817	0.390314
cg04071201	0.00151538	0.00314393	0.630745
cg04071225	0.000772051	0.00618797	0.900932
cg04071238	0.00617197	0.0041861	0.14318
cg04071264	-0.00388862	0.00372294	0.298502
cg04071270	-0.00858631	0.00608971	0.161319
cg04071271	-0.00193474	0.00630642	0.759574
cg04071322	-0.00170371	0.00300381	0.571725
cg04071398	0.00238898	0.00364489	0.513533
cg04071427	0.00153449	0.00138442	0.270063
cg04071440	-0.00549832	0.0103187	0.595194
cg04071446	0.000734542	0.00173426	0.672708
cg04071487	-0.00501495	0.00371189	0.179402
cg04071516	-0.00302423	0.00455249	0.507862
cg04071552	0.00254447	0.00653547	0.697769
cg04071560	-0.00617504	0.0113453	0.587328
cg04071602	-0.00475983	0.00356731	0.184815
cg04071630	-0.00317652	0.00455278	0.486804
cg04071644	-0.000202367	0.00516752	0.968831
cg04071672	-0.00103665	0.00292765	0.723937
cg04071689	-9.66468e-05	0.000712778	0.892387
cg04071694	-0.000177706	0.00130785	0.892163
cg04071697	0.00206707	0.00541844	0.703564
cg04071701	-0.00970112	0.0127632	0.448799
cg04071738	0.00438426	0.00842693	0.603904
cg04071758	0.00367858	0.0114774	0.749182
cg04071770	0.00359313	0.00559143	0.521788
cg04071779	0.00532417	0.00597769	0.375014
cg04071798	0.0030441	0.00396483	0.444235
cg04071804	0.00684289	0.00737815	0.355685
cg04071830	-0.0259626	0.0092761	0.00604007
cg04071854	0.0183976	0.0112887	0.105969
cg04071866	0.00110996	0.00364673	0.76141
cg04071872	-0.00293584	0.0045767	0.522525
cg04071948	0.00283595	0.00611256	0.643581
cg04071964	-0.00824369	0.00741315	0.268504
cg04071967	-0.000793992	0.00320162	0.804591
cg04071987	0.00520301	0.0039367	0.188972
cg04072009	-0.00193981	0.0127433	0.879286
cg04072135	0.00461834	0.00759685	0.544466
cg04072152	-0.00452671	0.00790872	0.568219
cg04072153	-0.00458665	0.00429599	0.287971
cg04072156	0.00256941	0.00384483	0.505332
cg04072163	0.00464283	0.00389773	0.236108
cg04072168	-0.00178958	0.009677	0.853617
cg04072177	0.0065718	0.0110123	0.551866
cg04072275	-0.0085721	0.00640119	0.183236
cg04072301	-0.0115027	0.0140367	0.414257
cg04072323	-0.00108901	0.00148588	0.46515
cg04072337	-0.0167634	0.0052058	0.00167713
cg04072421	0.000284374	0.00169371	0.866965
cg04072430	0.000354827	0.00284907	0.90111
cg04072563	0.000109637	0.00448127	0.980525
cg04072570	0.00012722	0.00421245	0.975961
cg04072597	-0.00169245	0.00265174	0.524619
cg04072648	-0.00385749	0.0043955	0.382039
cg04072670	0.00504218	0.00644753	0.435846
cg04072680	0.00483913	0.00215741	0.0268629
cg04072691	0.000961991	0.00167402	0.566675
cg04072728	-0.00941262	0.0108175	0.386092
cg04072729	0.0121765	0.00920113	0.188409
cg04072767	0.00676539	0.00612872	0.27201
cg04072768	0.000312774	0.00127906	0.807264
cg04072771	0.00084765	0.00274591	0.758127
cg04072843	-0.00111307	0.00141044	0.431684
cg04072844	0.000136045	0.00339676	0.968124
cg04072850	-0.0123857	0.00837563	0.142006
cg04072864	0.00235854	0.00402073	0.558656
cg04072987	-0.000441154	0.00102319	0.667183
cg04072990	-0.00295456	0.00490003	0.547749
cg04073061	-0.00959625	0.00697535	0.171648
cg04073102	0.00348072	0.00489568	0.478576
cg04073127	-0.00773205	0.003504	0.02938
cg04073168	0.0198466	0.0119816	0.100436
cg04073257	-0.000305905	0.00270781	0.910256
cg04073265	0.000209833	0.00215149	0.92248
cg04073358	-0.00130582	0.00341009	0.7025
cg04073404	-0.00290062	0.00354603	0.415099
cg04073511	0.00470923	0.00456078	0.304039
cg04073582	0.00526766	0.00296006	0.077857
cg04073608	-0.000254695	0.00115925	0.8265
cg04073614	-0.00727241	0.0101467	0.475037
cg04073618	-0.000231228	0.000935417	0.805211
cg04073659	-0.00415798	0.00286577	0.1496
cg04073696	-0.000981976	0.0059586	0.869399
cg04073724	4.66887e-05	0.00128082	0.970987
cg04073840	0.00267493	0.00108	0.014752
cg04073913	-0.00557486	0.0064124	0.386495
cg04073914	0.0463803	0.0566401	0.414605
cg04073934	0.00530185	0.00939501	0.573661
cg04074001	-0.00270397	0.00541125	0.61827
cg04074004	-0.0132913	0.0111997	0.237835
cg04074010	-0.00239001	0.0145252	0.869601
cg04074033	0.0017402	0.00406464	0.669378
cg04074066	0.00426612	0.00407187	0.297031
cg04074140	0.000445478	0.00125752	0.723816
cg04074153	0.0107795	0.00771143	0.164917
cg04074157	-0.0123242	0.00873425	0.16101
cg04074192	-0.00433499	0.0100988	0.668559
cg04074254	-0.0127874	0.0110454	0.249447
cg04074307	0.0029705	0.00324527	0.361985
cg04074319	-0.00639659	0.00854588	0.455728
cg04074321	-0.000800396	0.00727544	0.912596
cg04074353	0.0181109	0.00979932	0.0672139
cg04074363	-0.0266716	0.00994245	0.00841163
cg04074398	-0.00254583	0.00680409	0.708991
cg04074402	0.00117564	0.00366265	0.748822
cg04074404	0.000631774	0.00380847	0.868545
cg04074481	0.00864211	0.00637296	0.177808
cg04074518	-0.00338933	0.00523392	0.518588
cg04074536	0.00247688	0.00743101	0.739518
cg04074557	0.000285249	0.00120582	0.81343
cg04074624	0.00459359	0.00642349	0.47602
cg04074650	-0.00667492	0.00565105	0.240032
cg04074766	-0.000789829	0.00140652	0.575547
cg04074835	0.00418329	0.00731446	0.568522
cg04074838	-0.0100443	0.00790216	0.206333
cg04074849	-0.00449635	0.00531511	0.399381
cg04074889	0.00193413	0.00601022	0.748198
cg04074894	-0.00131552	0.00459298	0.775085
cg04074908	0.00268419	0.00796033	0.7366
cg04074923	0.00123725	0.00135495	0.363136
cg04074945	0.00156995	0.0051186	0.759629
cg04074955	-0.00692668	0.0100736	0.49312
cg04075012	-0.00543757	0.00324333	0.0964216
cg04075024	0.00557475	0.00754566	0.461572
cg04075035	0.00339524	0.00184262	0.0680296
cg04075144	0.00416983	0.00635246	0.512906
cg04075184	0.00707064	0.00970792	0.467927
cg04075191	0.000665716	0.00164569	0.686601
cg04075233	0.00197182	0.00756661	0.794884
cg04075247	1.17341e-05	0.00337497	0.997232
cg04075264	-0.00432018	0.00377872	0.255354
cg04075376	0.0127172	0.00969016	0.192075
cg04075390	-0.00468405	0.00425741	0.273599
cg04075428	-0.000163903	0.00168779	0.922812
cg04075487	-0.00771495	0.00648128	0.236429
cg04075546	-0.00309888	0.00368044	0.40159
cg04075592	-0.000590495	0.00466584	0.899518
cg04075609	-0.0002648	0.00121668	0.828105
cg04075641	-0.00124604	0.00415023	0.764554
cg04075675	0.00505921	0.00403843	0.2129
cg04075726	-0.00879132	0.00717682	0.22316
cg04075737	-0.00846525	0.00440295	0.0570661
cg04075738	-0.00194566	0.00408817	0.635055
cg04075770	-0.0013053	0.00250779	0.603742
cg04075781	-0.00303323	0.00594718	0.611036
cg04075783	0.00524015	0.00240228	0.0312501
cg04075793	0.00615942	0.00346884	0.0785081
cg04075796	-0.00151574	0.00540487	0.779657
cg04075827	7.20251e-05	0.0074352	0.992288
cg04075866	-0.010639	0.00999172	0.289264
cg04075972	0.00370238	0.00327253	0.260323
cg04075973	0.0051143	0.00280446	0.0708745
cg04075986	-0.0068283	0.00509196	0.182635
cg04075990	0.00101413	0.00726191	0.889187
cg04076044	0.00356438	0.00598746	0.552839
cg04076181	0.000408377	0.0289317	0.988763
cg04076212	0.000539376	0.00145621	0.711787
cg04076263	0.00128869	0.00404601	0.750691
cg04076264	-0.001469	0.00256929	0.568633
cg04076286	-0.00287432	0.00451338	0.525526
cg04076295	0.00690131	0.00518055	0.185513
cg04076328	-0.000410405	0.00307501	0.894065
cg04076337	0.010905	0.00889455	0.222757
cg04076387	0.00841429	0.00739631	0.257701
cg04076403	-0.00796867	0.00640719	0.216204
cg04076444	-0.00124569	0.00120005	0.301491
cg04076461	0.00263197	0.00320952	0.413928
cg04076481	-0.00233814	0.00133253	0.0820512
cg04076488	-0.00745795	0.0144242	0.606146
cg04076526	-0.0127345	0.00852995	0.138269
cg04076535	0.000761964	0.00360513	0.832994
cg04076599	3.43272e-05	0.0040333	0.993224
cg04076613	-0.00681626	0.00708378	0.338004
cg04076658	0.000687223	0.000957109	0.47424
cg04076682	-8.34527e-05	0.00100543	0.933998
cg04076713	-0.0070873	0.00489152	0.150161
cg04076760	-0.000664695	0.00324134	0.837891
cg04076763	-0.00167622	0.0037304	0.654055
cg04076766	0.0020837	0.00564888	0.712921
cg04076774	0.000482305	0.00600151	0.936091
cg04076779	-0.000800707	0.00352207	0.820574
cg04076817	-0.00269487	0.00428463	0.530655
cg04076896	0.00177458	0.00324324	0.585355
cg04076908	0.00124737	0.0124915	0.920636
cg04076968	0.00082834	0.00679329	0.903169
cg04077017	-0.00590568	0.00402275	0.144888
cg04077025	0.0050403	0.00602534	0.404645
cg04077047	-0.00926316	0.00449889	0.0418149
cg04077069	-0.000588961	0.00151307	0.697832
cg04077077	0.00125794	0.00129098	0.331954
cg04077079	-0.00114647	0.00647162	0.859707
cg04077085	-0.00744057	0.00394757	0.0620419
cg04077100	-0.0284668	0.00851034	0.00112024
cg04077135	-0.00921324	0.00435454	0.0365796
cg04077141	0.00887632	0.00639267	0.167735
cg04077164	-0.00491863	0.00548428	0.371718
cg04077168	0.0017775	0.00594682	0.76557
cg04077175	0.00349909	0.00730022	0.63265
cg04077199	-0.00113982	0.00307899	0.711938
cg04077293	-0.00305118	0.00547836	0.578672
cg04077303	0.00493222	0.0101506	0.627983
cg04077322	0.00291103	0.00521094	0.577524
cg04077363	-0.00673164	0.00356223	0.06138
cg04077384	0.00023739	0.00134848	0.860578
cg04077417	0.0111629	0.00581269	0.0573465
cg04077441	0.000462774	0.00527786	0.930286
cg04077575	0.00304945	0.00332231	0.360659
cg04077668	0.000359769	0.00465196	0.938493
cg04077677	-0.000348799	0.0016831	0.836201
cg04077687	0.00059019	0.0079188	0.940721
cg04077692	0.00638087	0.00802847	0.428422
cg04077695	-0.00200988	0.00341396	0.557233
cg04077707	0.00101213	0.00142062	0.477664
cg04077732	0.0245272	0.0224952	0.277908
cg04077734	-0.0028664	0.00273826	0.297446
cg04077743	-0.00111924	0.00384686	0.771628
cg04077795	-0.00508973	0.00478378	0.289637
cg04077800	-0.0045813	0.00910692	0.615912
cg04077850	-0.00885529	0.00408641	0.0323522
cg04077979	-0.00150277	0.00613144	0.806834
cg04078055	-0.000146152	0.00787159	0.98522
cg04078093	-0.000677413	0.00378138	0.858148
cg04078115	-0.0124357	0.00883628	0.162093
cg04078118	-0.00209414	0.00536314	0.696931
cg04078163	-0.00161593	0.00424367	0.704084
cg04078195	-0.0071253	0.00730988	0.331786
cg04078221	0.00444696	0.0030186	0.143506
cg04078251	0.000624425	0.0011972	0.602998
cg04078273	0.000505367	0.00316102	0.873268
cg04078283	-0.00372875	0.00669542	0.578699
cg04078292	0.00657791	0.00756056	0.386145
cg04078367	0.00250925	0.00305675	0.413453
cg04078369	-0.00861315	0.00301672	0.00512738
cg04078416	0.000518385	0.00135487	0.702735
cg04078585	0.00125379	0.00497916	0.801652
cg04078601	-6.65182e-05	0.00173346	0.969459
cg04078608	0.00283822	0.00441275	0.521418
cg04078634	0.00206787	0.00545279	0.705233
cg04078639	-0.00523094	0.00589094	0.376463
cg04078644	-0.00209937	0.00345987	0.545227
cg04078658	-0.000991485	0.00185646	0.594349
cg04078711	-0.000406953	0.00305587	0.894297
cg04078728	-0.000171375	0.00400079	0.965909
cg04078732	-0.000355567	0.00837192	0.966199
cg04078770	0.00436604	0.00513128	0.396658
cg04078833	-0.0048262	0.00418023	0.25074
cg04078896	-0.0010386	0.00155864	0.506558
cg04078921	0.00207993	0.00155229	0.182987
cg04078939	0.00120794	0.00141513	0.395155
cg04078980	-0.00315333	0.00638151	0.622179
cg04079056	-0.00166148	0.0049925	0.739911
cg04079065	-0.0043625	0.00331555	0.190939
cg04079139	-0.00735478	0.00653416	0.262746
cg04079176	-0.0038475	0.0027889	0.170465
cg04079190	0.00225051	0.00410796	0.584891
cg04079206	-0.00432684	0.00562385	0.443292
cg04079215	0.0023451	0.00708256	0.741181
cg04079248	0.000509932	0.000933558	0.585998
cg04079251	-0.00379176	0.00254512	0.139083
cg04079257	0.00464757	0.00740922	0.53176
cg04079260	0.00701204	0.00475978	0.143506
cg04079263	0.00152029	0.00315466	0.630805
cg04079301	-0.000724833	0.001992	0.71664
cg04079306	-0.00377753	0.00329966	0.254722
cg04079353	0.00353798	0.00546543	0.518738
cg04079399	0.00125938	0.00408005	0.758147
cg04079400	0.0055009	0.00349897	0.118738
cg04079459	0.00527887	0.00367966	0.154185
cg04079473	0.0102128	0.00724258	0.161279
cg04079538	-0.000640398	0.00337605	0.849896
cg04079574	0.00675921	0.00482278	0.163825
cg04079617	0.0157709	0.00950449	0.0998514
cg04079722	-0.00287383	0.00147272	0.0535091
cg04079758	-0.00639306	0.00646681	0.324992
cg04079760	0.000923951	0.0066397	0.889577
cg04079779	0.00170127	0.00469069	0.717519
cg04079883	-0.0024031	0.00355787	0.500794
cg04079954	0.000405151	0.00200657	0.840352
cg04080003	0.00682472	0.00644567	0.291966
cg04080005	0.00148032	0.00150914	0.328755
cg04080022	0.000453735	0.00508216	0.929019
cg04080041	-0.00590691	0.00495206	0.235461
cg04080057	0.00138234	0.0051634	0.789408
cg04080067	6.71211e-05	0.00135531	0.960589
cg04080080	-0.000836626	0.00311193	0.788543
cg04080091	0.00474481	0.0103577	0.647773
cg04080133	0.00211365	0.00333374	0.527362
cg04080180	0.000899536	0.00115176	0.436445
cg04080261	0.00273006	0.0037302	0.46577
cg04080270	0.000354764	0.00270574	0.895919
cg04080273	-0.00595514	0.00383285	0.123075
cg04080282	-0.00149459	0.00683336	0.827267
cg04080291	0.00150052	0.00488765	0.759412
cg04080302	0.00623462	0.0075944	0.413419
cg04080353	-0.000399358	0.00142142	0.779261
cg04080417	-0.0280398	0.0208268	0.180914
cg04080448	-0.00748386	0.00903408	0.409204
cg04080468	0.002642	0.00731355	0.718595
cg04080517	0.00166179	0.00447712	0.711209
cg04080530	-0.000515441	0.00165466	0.755993
cg04080597	-0.00350156	0.0041637	0.402155
cg04080617	0.00095367	0.00324643	0.769486
cg04080666	0.00971048	0.00765439	0.207208
cg04080724	0.000634424	0.0079692	0.93669
cg04080725	0.000870449	0.00452045	0.847654
cg04080733	0.00032384	0.00702227	0.9633
cg04080791	-0.0154519	0.010132	0.130063
cg04080801	-0.00565955	0.00502605	0.262554
cg04080821	-0.00415456	0.00388971	0.287778
cg04080824	-0.000624805	0.00594436	0.916477
cg04080875	0.0011314	0.00663477	0.864904
cg04080908	0.00291633	0.00353803	0.411532
cg04080920	-0.005863	0.00417279	0.162773
cg04080963	0.0163132	0.00952558	0.0895601
cg04080994	0.000452585	0.00499447	0.927958
cg04081091	-0.00187039	0.0014627	0.203635
cg04081097	0.00419186	0.00348873	0.232075
cg04081145	0.00323934	0.00382	0.398249
cg04081153	0.000495763	0.00370356	0.893753
cg04081163	0.00534856	0.00825738	0.518485
cg04081201	-0.000358433	0.00267292	0.893566
cg04081209	0.00398256	0.00747017	0.595001
cg04081218	-0.00280891	0.0042565	0.510667
cg04081220	-0.00396135	0.00388026	0.309502
cg04081257	0.00966654	0.00404722	0.0185926
cg04081260	-0.0041602	0.00639519	0.516688
cg04081324	-0.00149315	0.00134211	0.268289
cg04081326	-0.000560591	0.00100934	0.579725
cg04081330	0.0102735	0.00835826	0.221595
cg04081381	0.00505463	0.00485	0.299567
cg04081392	-0.000934587	0.00155965	0.550232
cg04081402	0.00143839	0.00962405	0.881461
cg04081463	0.0198435	0.0150757	0.190776
cg04081637	-0.000338221	0.00430006	0.937447
cg04081651	-0.00289696	0.00195087	0.140365
cg04081786	-0.004688	0.00453718	0.303717
cg04081835	0.013428	0.00673888	0.0487354
cg04081885	0.00373454	0.00272266	0.172914
cg04081899	0.00124217	0.00114418	0.279967
cg04081928	-0.00356502	0.00826307	0.666978
cg04082016	0.0101124	0.00752839	0.18191
cg04082020	-0.00424198	0.0056948	0.4579
cg04082061	0.0018416	0.00365381	0.615236
cg04082170	-0.00342308	0.0037582	0.364341
cg04082324	-0.00434003	0.00461153	0.348666
cg04082325	0.00501965	0.00713324	0.483081
cg04082328	-0.0023857	0.00428342	0.578666
cg04082353	0.00420522	0.00246454	0.0907252
cg04082408	0.00173277	0.00368911	0.639484
cg04082472	-0.00148348	0.00453019	0.743927
cg04082512	0.0189543	0.00481928	0.000145798
cg04082524	0.00271989	0.00483231	0.574658
cg04082532	-0.00143074	0.0049177	0.771637
cg04082549	0.00111442	0.0023839	0.641066
cg04082551	0.00303071	0.00392231	0.441336
cg04082605	0.00387759	0.00418589	0.356257
cg04082617	0.00170987	0.00603636	0.777499
cg04082711	-0.00552442	0.00685458	0.421982
cg04082721	0.00248284	0.00479611	0.605705
cg04082745	0.00120561	0.00386759	0.755831
cg04082769	-0.00250681	0.0101189	0.804794
cg04082793	0.000386861	0.00286312	0.892761
cg04082801	0.00569755	0.00819001	0.488076
cg04082884	0.000492999	0.00558638	0.929835
cg04082898	0.00153747	0.00340201	0.652194
cg04082935	0.0158227	0.00755339	0.0384456
cg04082976	0.00165315	0.00269603	0.541002
cg04082985	-0.000147085	0.00108761	0.892667
cg04083006	-0.00328921	0.00500784	0.512649
cg04083020	0.00298651	0.00444796	0.503327
cg04083035	0.00940284	0.00814728	0.250913
cg04083067	-0.0102583	0.00895202	0.254271
cg04083076	0.000329256	0.00467673	0.943998
cg04083145	-0.00179664	0.00427899	0.675381
cg04083188	-0.00112006	0.0076357	0.883643
cg04083190	0.00164355	0.00309545	0.5965
cg04083208	0.00376788	0.00687643	0.584823
cg04083226	-0.00231389	0.00367166	0.529845
cg04083234	0.00202277	0.00225447	0.371523
cg04083337	-0.00395031	0.00379734	0.300449
cg04083416	0.0199396	0.00775714	0.0114678
cg04083430	0.00828347	0.0165481	0.617658
cg04083466	0.0043035	0.00291671	0.142893
cg04083496	-0.00220566	0.00404805	0.586927
cg04083508	-0.00571764	0.00418659	0.174768
cg04083533	0.00114127	0.00710635	0.872699
cg04083553	-0.000421399	0.00667245	0.949756
cg04083575	-0.00543297	0.0104233	0.603234
cg04083678	-0.0049273	0.00442761	0.268152
cg04083709	0.00195119	0.0067805	0.774058
cg04083712	-0.000272078	0.0019944	0.891733
cg04083751	-0.00149021	0.00215972	0.49162
cg04083753	0.00247155	0.00563734	0.661923
cg04083776	0.000737477	0.00299709	0.806083
cg04083918	0.0029972	0.00271913	0.27271
cg04083921	0.00350804	0.0049536	0.480305
cg04083953	0.000494658	0.00106105	0.641981
cg04083965	-0.00151286	0.00111658	0.178173
cg04083966	0.00253566	0.0265504	0.924086
cg04084026	0.0048757	0.00380907	0.203182
cg04084037	0.00235366	0.00159853	0.14372
cg04084052	0.00705662	0.00892954	0.431048
cg04084099	0.0108978	0.00596639	0.0704344
cg04084111	0.00731997	0.00486489	0.135228
cg04084126	0.00815324	0.00368804	0.0290873
cg04084132	-0.00175113	0.00120073	0.147534
cg04084157	-0.00163131	0.00152945	0.288447
cg04084170	0.0124468	0.00638338	0.0536904
cg04084172	-0.0023484	0.00288313	0.417069
cg04084173	0.00196609	0.0035432	0.580076
cg04084185	0.0031662	0.00463138	0.495614
cg04084187	0.00101101	0.00384835	0.793254
cg04084210	0.0182807	0.0266794	0.494633
cg04084236	-0.00214974	0.00298213	0.472488
cg04084260	0.0016151	0.00971272	0.868231
cg04084261	0.00164266	0.00398129	0.680692
cg04084340	0.00479924	0.00811632	0.555506
cg04084348	-0.00359882	0.00352927	0.310066
cg04084354	-0.00816023	0.00451225	0.0732179
cg04084356	-0.000481793	0.00350643	0.890959
cg04084364	0.00126661	0.00124008	0.309271
cg04084401	0.00158336	0.000950106	0.0984061
cg04084436	-0.00192152	0.00415741	0.644841
cg04084447	0.0143881	0.00882651	0.10589
cg04084455	-0.000595524	0.001418	0.675309
cg04084476	-0.00263823	0.00294139	0.371678
cg04084481	-0.00164568	0.00359744	0.648228
cg04084578	-0.000739848	0.00286599	0.796767
cg04084598	-0.000250409	0.00469304	0.957542
cg04084600	-0.00315093	0.00676077	0.642077
cg04084618	0.00175987	0.00468837	0.708096
cg04084655	-0.00246711	0.00279714	0.379658
cg04084675	-0.0021665	0.00477879	0.651168
cg04084711	-0.00534327	0.00717926	0.458275
cg04084749	-0.00259745	0.00661361	0.695256
cg04084786	-0.0203577	0.016819	0.228672
cg04084807	-0.00380292	0.00756002	0.615931
cg04084875	-0.000634366	0.00612743	0.917728
cg04084883	0.00513902	0.00837862	0.540889
cg04084892	0.0016782	0.00108371	0.124308
cg04084898	-0.00613086	0.00651514	0.348721
cg04084908	0.00171099	0.00578929	0.768125
cg04084983	0.00139871	0.00352236	0.692054
cg04085032	-0.00244115	0.00664222	0.713925
cg04085039	-0.00106057	0.00261059	0.685329
cg04085076	-0.00807718	0.00661017	0.224299
cg04085263	0.00989842	0.00714911	0.168937
cg04085306	0.00304498	0.00321617	0.345793
cg04085335	-0.000551155	0.00416202	0.894886
cg04085336	0.00120495	0.00143996	0.40449
cg04085339	-0.000235513	0.00312233	0.940008
cg04085401	-0.00149248	0.00263509	0.572265
cg04085423	-0.00318549	0.00985786	0.74719
cg04085447	-0.0130204	0.00897667	0.149721
cg04085530	-0.00210393	0.00865702	0.808426
cg04085542	-0.00275337	0.0106668	0.796784
cg04085578	-0.00237125	0.00702214	0.736235
cg04085585	-0.00572937	0.0053124	0.283133
cg04085614	-0.000929319	0.00121547	0.446133
cg04085615	0.00212137	0.00355349	0.551724
cg04085650	-0.00607372	0.00345226	0.0812496
cg04085673	-0.00941007	0.00888047	0.291589
cg04085696	0.00387442	0.00308123	0.211214
cg04085699	-0.00141501	0.00414705	0.733585
cg04085707	-0.000417989	0.00501795	0.933763
cg04085713	0.0020091	0.0040621	0.621854
cg04085767	-0.00301855	0.00706923	0.670201
cg04085768	0.00247248	0.00809276	0.760539
cg04085770	0.00523814	0.00355184	0.143081
cg04085789	-0.000355288	0.0030057	0.906117
cg04085808	-0.00428473	0.00537194	0.426782
cg04085822	-0.0017562	0.00561127	0.75488
cg04085896	-0.00793853	0.00973828	0.416695
cg04085901	-0.00379451	0.00420902	0.369247
cg04085942	-0.0126534	0.00728447	0.0851298
cg04085984	0.0116066	0.00762702	0.130884
cg04085998	-0.00443897	0.00352678	0.210775
cg04086002	0.00236455	0.00246352	0.339212
cg04086012	-0.00113754	0.0032787	0.729281
cg04086018	0.00229944	0.00418826	0.584084
cg04086019	-0.000364429	0.00155395	0.815011
cg04086087	0.000969751	0.00322102	0.76392
cg04086097	0.00032692	0.002906	0.91063
cg04086176	0.0590941	0.0395836	0.138276
cg04086178	0.00577674	0.00400266	0.151748
cg04086189	0.00782276	0.00839363	0.353347
cg04086197	-0.000881241	0.00388887	0.821144
cg04086226	-0.000970286	0.00584908	0.868545
cg04086239	-0.00155435	0.00670285	0.817043
cg04086243	-0.0065613	0.00465122	0.161116
cg04086327	-0.00329664	0.00657381	0.617016
cg04086328	0.0131312	0.0110954	0.239126
cg04086366	-0.0106219	0.0076389	0.167132
cg04086391	-0.00377835	0.00680393	0.579784
cg04086394	0.00311091	0.00479252	0.517591
cg04086425	0.0113407	0.00738602	0.127498
cg04086443	-0.0011416	0.0014011	0.41692
cg04086468	-0.000877473	0.00350885	0.802988
cg04086531	-0.00300447	0.00287538	0.298321
cg04086761	-0.00966782	0.00938686	0.305261
cg04086771	-0.00101452	0.00149944	0.500058
cg04086778	0.0020269	0.00476499	0.671381
cg04086834	0.000392898	0.00627541	0.950189
cg04086841	-0.0273608	0.011299	0.0170612
cg04086858	0.00418837	0.00351202	0.235554
cg04086871	-0.00242058	0.00509792	0.635841
cg04086928	-0.00320795	0.00329441	0.332276
cg04086935	-0.00466895	0.0033737	0.169133
cg04086972	0.000984836	0.00360242	0.785063
cg04086977	0.00381168	0.00351976	0.281163
cg04087028	-7.06767e-05	0.00322032	0.982529
cg04087039	0.00105846	0.00587113	0.857257
cg04087057	-0.000367806	0.00450851	0.935126
cg04087075	-0.00496525	0.00393189	0.209279
cg04087084	0.00373465	0.0037933	0.326972
cg04087102	-0.00460649	0.00550207	0.404247
cg04087144	0.00142382	0.0026669	0.594477
cg04087167	-0.00640965	0.0059304	0.282102
cg04087185	-0.00345639	0.00309764	0.266889
cg04087207	0.00864378	0.00356953	0.0170602
cg04087237	0.00152382	0.0011824	0.20014
cg04087253	-0.00595929	0.00920016	0.51848
cg04087271	0.00540427	0.0048938	0.271826
cg04087313	0.0069955	0.00486415	0.153173
cg04087387	-0.00598472	0.00427216	0.164019
cg04087391	0.00500935	0.00507501	0.32574
cg04087434	-0.0119114	0.0215334	0.581257
cg04087449	-0.00850727	0.0227385	0.709012
cg04087455	-0.00123364	0.00556281	0.8249
cg04087544	-0.0171621	0.0113846	0.134504
cg04087571	-0.00312162	0.0067009	0.642227
cg04087608	0.00537949	0.00369687	0.148426
cg04087628	-0.00467228	0.00503942	0.355843
cg04087638	0.00893144	0.00437399	0.0435064
cg04087681	0.00443269	0.00431093	0.306051
cg04087701	0.00366339	0.00686716	0.594769
cg04087712	-0.00113108	0.00815348	0.889918
cg04087729	-0.00986136	0.00782206	0.210033
cg04087740	0.00123229	0.00491661	0.802554
cg04087742	0.00250021	0.00555914	0.653762
cg04087789	-0.00536327	0.00388962	0.170683
cg04087814	0.000369352	0.00866356	0.96607
cg04087816	-0.00555804	0.0147335	0.70671
cg04087920	-0.00478352	0.00493905	0.334876
cg04088012	-0.00346796	0.00350269	0.324268
cg04088057	0.00796682	0.004127	0.0560842
cg04088074	0.00154992	0.00440251	0.725459
cg04088088	-0.00340481	0.00326987	0.299995
cg04088137	-0.000191139	0.000919591	0.835722
cg04088152	0.000859356	0.00575347	0.881536
cg04088174	-0.00382516	0.00333227	0.25345
cg04088274	0.00928642	0.00908258	0.308775
cg04088289	-0.00342449	0.00215215	0.114385
cg04088338	0.0139074	0.0106926	0.196043
cg04088410	0.00179245	0.0049822	0.719697
cg04088433	-0.00341433	0.00890998	0.702296
cg04088443	0.00521793	0.00318387	0.104048
cg04088446	-0.000199687	0.00562278	0.971733
cg04088474	-0.00719115	0.00605246	0.237293
cg04088524	-0.00472071	0.0053278	0.377487
cg04088624	0.00248575	0.00290042	0.393258
cg04088634	-0.00174038	0.00928702	0.851686
cg04088650	0.000814149	0.00121592	0.504509
cg04088674	0.00190901	0.00465203	0.682325
cg04088697	-0.00358774	0.00191702	0.0638822
cg04088817	0.00213055	0.0038641	0.582478
cg04088881	0.00905209	0.00543784	0.0987781
cg04088904	0.00193292	0.00140586	0.171904
cg04088932	-0.00452791	0.00391844	0.250329
cg04088940	-0.0025807	0.00423901	0.543892
cg04088945	0.00645996	0.00354356	0.0709687
cg04088969	-0.000330033	0.00125732	0.793426
cg04088992	0.00193103	0.00328627	0.557981
cg04089009	-0.00131131	0.00351235	0.7096
cg04089111	-0.0005759	0.00126326	0.649355
cg04089197	-0.0032901	0.00378804	0.386951
cg04089240	0.000492145	0.00348777	0.88804
cg04089246	0.00137031	0.0030522	0.65433
cg04089260	-0.00734724	0.00380856	0.056244
cg04089275	0.00185071	0.00414494	0.6561
cg04089320	0.00740453	0.00613378	0.229909
cg04089332	0.0113815	0.00758578	0.136332
cg04089360	-0.00406321	0.00492704	0.411309
cg04089368	0.000845819	0.0033656	0.802032
cg04089420	-0.00201829	0.0119035	0.865666
cg04089426	-0.00170908	0.00204332	0.404697
cg04089434	-0.00340572	0.00410193	0.40815
cg04089440	-0.004932	0.00549059	0.370972
cg04089444	0.0146895	0.0128207	0.254334
cg04089589	-0.00248238	0.00278192	0.37413
cg04089637	-0.00628687	0.00589132	0.288202
cg04089644	0.000622785	0.00492367	0.899572
cg04089663	-0.00161476	0.00441702	0.715371
cg04089665	-0.00287246	0.00560092	0.609063
cg04089674	-0.00241586	0.00327293	0.461976
cg04089693	0.0129615	0.0118651	0.276999
cg04089703	0.0102578	0.00686713	0.138052
cg04089739	0.00247443	0.00455863	0.588345
cg04089743	-0.00894435	0.0115316	0.439599
cg04089779	-0.00139	0.00586901	0.813215
cg04089788	0.00965643	0.00322437	0.00338052
cg04089800	-0.004824	0.0078542	0.540333
cg04089814	-0.00109123	0.00571933	0.84903
cg04089817	0.000822549	0.00268776	0.760146
cg04089887	0.00120444	0.0033451	0.719481
cg04089901	0.00242891	0.00287156	0.399439
cg04090021	-0.00409745	0.00331715	0.219328
cg04090022	0.00100382	0.00129339	0.439315
cg04090027	0.00097736	0.00165576	0.556193
cg04090028	-0.00638133	0.00786669	0.418981
cg04090117	-0.00915851	0.00459362	0.0486104
cg04090147	-0.0035857	0.002717	0.189618
cg04090161	0.00349752	0.00377813	0.356579
cg04090307	0.0025445	0.00775046	0.743295
cg04090347	0.00233731	0.0020974	0.267499
cg04090349	-0.00254798	0.00406038	0.531594
cg04090392	-0.0030203	0.00264411	0.255776
cg04090393	-0.00123432	0.00430963	0.775093
cg04090409	0.00297034	0.00329819	0.369734
cg04090412	-0.0141717	0.00780645	0.07214
cg04090441	-0.00903833	0.00713386	0.207797
cg04090540	0.00208453	0.00590682	0.724826
cg04090599	0.00145243	0.00172297	0.401035
cg04090604	0.00160307	0.00185569	0.389507
cg04090697	-0.00239984	0.00362092	0.508839
cg04090712	0.00455775	0.00506573	0.370199
cg04090745	-0.00217489	0.00558018	0.69746
cg04090834	-5.62443e-05	0.00335773	0.986665
cg04090904	0.00651127	0.00396584	0.103429
cg04090971	0.00582648	0.00721539	0.421085
cg04091024	0.000526841	0.00781824	0.946395
cg04091052	0.000204668	0.00501672	0.96753
cg04091063	0.00302667	0.00494847	0.542017
cg04091078	-0.00408758	0.00583055	0.484718
cg04091086	0.00859896	0.00596881	0.152473
cg04091109	-0.000743739	0.00086716	0.392905
cg04091113	0.0114644	0.00539762	0.0358722
cg04091180	-0.00405349	0.00327924	0.219006
cg04091209	-0.00125033	0.00217434	0.566417
cg04091276	0.00169359	0.00759597	0.823973
cg04091302	0.00849773	0.00668296	0.206167
cg04091325	0.000665739	0.00573868	0.907853
cg04091375	0.00548902	0.00317134	0.0862373
cg04091405	0.000535664	0.00332882	0.872449
cg04091454	-0.0029053	0.00254841	0.256701
cg04091461	0.00815927	0.00762992	0.287199
cg04091505	-0.00230881	0.00300799	0.444364
cg04091518	0.00248948	0.00702453	0.723707
cg04091555	-0.00584383	0.00859645	0.498036
cg04091563	0.00502614	0.00206047	0.0162848
cg04091628	-0.00112621	0.00788855	0.886733
cg04091682	0.00231006	0.00294581	0.434587
cg04091702	0.00277096	0.00379711	0.467063
cg04091712	-6.35847e-05	0.00449111	0.988729
cg04091768	0.00229284	0.00331259	0.49027
cg04091816	-0.00484037	0.00380676	0.206178
cg04091822	0.00109666	0.00571197	0.848095
cg04091825	-0.000808823	0.00374049	0.829198
cg04091837	0.0195756	0.00744721	0.0097775
cg04091898	0.00306221	0.00414377	0.461459
cg04091914	0.00382789	0.00446832	0.393454
cg04091926	-0.00574339	0.00399754	0.153582
cg04091927	0.00157134	0.00547185	0.774514
cg04091961	-0.0097117	0.00446579	0.0317568
cg04092003	-0.00032925	0.0072215	0.963716
cg04092009	0.00320682	0.00427945	0.455215
cg04092013	0.0028969	0.00288771	0.317936
cg04092033	0.00321098	0.00743184	0.666531
cg04092076	0.000848185	0.00107643	0.432382
cg04092111	-0.00346975	0.00600339	0.564448
cg04092231	0.00559651	0.0084641	0.509839
cg04092393	0.00614085	0.00264084	0.0218547
cg04092414	-0.00120555	0.00473553	0.799519
cg04092435	-0.000445303	0.00130759	0.734079
cg04092513	-0.00152415	0.00144579	0.294061
cg04092581	-0.0131191	0.0107184	0.223527
cg04092669	-0.00200612	0.00283897	0.48126
cg04092682	-0.00122383	0.0020121	0.544263
cg04092685	0.00632198	0.00581866	0.279591
cg04092699	-0.00186935	0.00422448	0.658977
cg04092747	0.00336251	0.00544207	0.537912
cg04092762	0.00091431	0.00143913	0.526514
cg04092766	-0.00109966	0.00307708	0.721488
cg04092768	-0.00265913	0.00358843	0.460226
cg04092800	-0.0108833	0.00453646	0.0180872
cg04092803	0.00220507	0.00496164	0.657594
cg04092816	-0.000791528	0.00457547	0.862968
cg04092883	-0.00183084	0.00668712	0.784753
cg04092920	-0.00161091	0.0107955	0.881648
cg04093047	-0.00209448	0.00191517	0.276465
cg04093065	-0.00630998	0.00752678	0.403626
cg04093078	-0.00239008	0.00782096	0.760477
cg04093079	0.00532478	0.00495004	0.284371
cg04093108	0.0035118	0.0103943	0.736103
cg04093125	-0.0034933	0.0108225	0.747462
cg04093132	-0.00674741	0.00594453	0.258772
cg04093149	0.00290145	0.00421585	0.492734
cg04093155	-0.00147132	0.00491013	0.765
cg04093168	-0.000321217	0.00464441	0.944984
cg04093208	0.00836937	0.00751109	0.26755
cg04093209	0.00135032	0.00170378	0.429719
cg04093211	-0.000459334	0.00473359	0.92287
cg04093298	-0.00889498	0.0132479	0.503331
cg04093322	-0.0100911	0.00338853	0.00355687
cg04093334	0.000934932	0.00381295	0.806751
cg04093349	0.00550267	0.00441472	0.215205
cg04093404	0.000584304	0.00160411	0.716356
cg04093458	0.00533833	0.0105482	0.613791
cg04093499	0.00102958	0.00267012	0.700529
cg04093569	-0.00326598	0.00466208	0.485042
cg04093602	-0.0022015	0.00356677	0.538339
cg04093633	-0.00359357	0.00475888	0.451756
cg04093644	0.00648042	0.00371107	0.0835109
cg04093645	0.00201948	0.00516246	0.696403
cg04093658	-0.00159332	0.00405323	0.694995
cg04093671	0.00274209	0.00359259	0.446912
cg04093694	0.00265748	0.00884884	0.76449
cg04093723	0.00091494	0.00653657	0.888933
cg04093736	0.00784765	0.0066478	0.240307
cg04093751	0.00369252	0.014765	0.802979
cg04093780	-0.00179145	0.00336185	0.595175
cg04093818	0.00729832	0.00852295	0.393653
cg04093821	-0.000649476	0.00198845	0.744562
cg04093852	0.0162895	0.00642154	0.0125671
cg04093879	0.00145835	0.005477	0.790522
cg04093885	0.00518088	0.0109224	0.636185
cg04093932	0.000604443	0.00106581	0.571766
cg04093972	0.000227468	0.00123426	0.854115
cg04094054	0.00748299	0.00414397	0.0736427
cg04094062	0.00189886	0.00498972	0.704255
cg04094067	-0.00416203	0.00314824	0.188856
cg04094107	0.00350747	0.00409643	0.393701
cg04094155	6.91001e-05	0.00713011	0.992285
cg04094160	0.00153215	0.00151166	0.312979
cg04094162	0.00470048	0.00363695	0.198871
cg04094169	0.00238541	0.00301682	0.430788
cg04094178	-0.000196729	0.00382028	0.959022
cg04094193	-0.000602224	0.00594254	0.919461
cg04094225	-0.00174198	0.00592318	0.76923
cg04094226	0.000683417	0.00317699	0.830069
cg04094300	0.00205467	0.00582099	0.72477
cg04094325	0.000527359	0.00552781	0.924167
cg04094346	-1.09403e-05	0.0026693	0.996737
cg04094364	-0.00464614	0.00569356	0.416213
cg04094384	0.000650617	0.00306019	0.83202
cg04094462	0.00120948	0.0037985	0.750767
cg04094478	-0.000494096	0.00580125	0.932278
cg04094482	0.00314231	0.00533278	0.556884
cg04094508	-0.0017779	0.00629505	0.778136
cg04094548	0.00128747	0.00574246	0.823009
cg04094633	0.00800602	0.00720381	0.268794
cg04094640	0.00538404	0.00344081	0.120461
cg04094641	0.00368738	0.00307401	0.232852
cg04094653	-0.00251674	0.00223321	0.262167
cg04094655	-0.00207511	0.00660996	0.754153
cg04094723	0.00279506	0.00154735	0.0735489
cg04094729	-0.00335563	0.00332391	0.31489
cg04094751	-0.000325787	0.00274606	0.905775
cg04094756	-0.00254661	0.00392469	0.517751
cg04094791	-0.00790904	0.00916889	0.390203
cg04094811	0.00470926	0.00441472	0.288394
cg04094829	-0.000667788	0.00577111	0.908088
cg04094846	-0.00557399	0.00517295	0.28356
cg04094865	-0.000782834	0.00383361	0.838565
cg04094885	0.00306257	0.00528257	0.563247
cg04095026	-0.00398684	0.00504382	0.430941
cg04095045	-0.00758372	0.00421135	0.0744284
cg04095070	0.000472577	0.00654705	0.942586
cg04095097	0.0246607	0.00821726	0.00331692
cg04095109	0.00306725	0.00549288	0.577683
cg04095112	0.00529233	0.00313961	0.0946447
cg04095145	0.00217376	0.00408934	0.596079
cg04095154	0.00519423	0.00745489	0.4874
cg04095165	-0.0112968	0.0104518	0.282086
cg04095177	-0.000457503	0.00877226	0.958499
cg04095211	0.00465473	0.00388999	0.233993
cg04095226	-0.00349466	0.00902669	0.699382
cg04095327	0.00293371	0.00629401	0.64204
cg04095339	-0.00156419	0.00555144	0.778646
cg04095345	-0.00190734	0.00127796	0.138383
cg04095373	-0.0019846	0.00642078	0.757828
cg04095375	-0.000308362	0.00608439	0.95967
cg04095413	0.00178331	0.00314088	0.571325
cg04095461	0.00218779	0.00416407	0.600345
cg04095468	-0.00308504	0.00231822	0.185963
cg04095483	-0.00131584	0.00592025	0.824515
cg04095498	0.00189628	0.0039075	0.628417
cg04095527	0.00277201	0.00711385	0.697525
cg04095556	0.0055561	0.00319598	0.0848768
cg04095562	0.00206623	0.00424935	0.627743
cg04095711	-7.11238e-06	0.00798228	0.999291
cg04095717	0.00310819	0.00349004	0.37506
cg04095724	0.00281078	0.00255208	0.273098
cg04095732	-0.0012251	0.00119198	0.306263
cg04095776	5.56601e-05	0.00312371	0.985815
cg04095790	-0.000534351	0.00348183	0.878305
cg04095800	0.00399461	0.00741926	0.591362
cg04095810	0.00705614	0.00629231	0.26452
cg04095833	0.00428138	0.00655942	0.515282
cg04095885	0.0022292	0.00612229	0.716461
cg04095921	-0.010189	0.00562916	0.0729712
cg04095923	0.00425338	0.00472611	0.370066
cg04095932	0.0109509	0.0107161	0.309025
cg04095971	-0.00125698	0.00164243	0.445692
cg04095995	-0.00669141	0.00517044	0.19827
cg04096039	0.00336218	0.00626676	0.59267
cg04096085	-0.000141413	0.00673368	0.983282
cg04096096	-0.000446538	0.00240603	0.853101
cg04096122	0.000417829	0.0133861	0.975155
cg04096150	-0.000917273	0.00468773	0.845219
cg04096202	-0.0034578	0.00635297	0.58733
cg04096305	0.00035225	0.00496641	0.943583
cg04096365	-0.000448873	0.00128445	0.727396
cg04096368	0.00177096	0.00502118	0.724978
cg04096369	-0.00473729	0.00810084	0.559865
cg04096435	0.00013801	0.00151935	0.927786
cg04096454	0.00377852	0.00468552	0.421707
cg04096462	-0.00180029	0.00608487	0.767882
cg04096472	0.00270016	0.00181565	0.139782
cg04096477	0.00241255	0.00449241	0.592314
cg04096512	0.0021485	0.00463025	0.643538
cg04096519	-0.00698568	0.00533022	0.19268
cg04096525	0.0237666	0.0160059	0.140389
cg04096619	-0.00455596	0.00549201	0.408551
cg04096653	-0.00711291	0.00451179	0.117728
cg04096688	-0.00100767	0.00124345	0.419437
cg04096697	3.85161e-05	0.0033571	0.990866
cg04096758	-0.00473656	0.00374531	0.208616
cg04096767	0.00191419	0.00259221	0.46179
cg04096774	0.00466484	0.00565405	0.411101
cg04096986	0.00104945	0.00208353	0.61547
cg04097046	0.00453518	0.00887758	0.610456
cg04097078	0.0119798	0.00680278	0.0809639
cg04097082	0.00134968	0.00173219	0.43752
cg04097131	0.00375991	0.00981476	0.702381
cg04097207	0.00184135	0.00308021	0.551179
cg04097219	0.00361765	0.0050437	0.474707
cg04097236	-0.00471084	0.00323684	0.148361
cg04097251	0.00533554	0.00348873	0.128993
cg04097262	0.00606999	0.00874336	0.488969
cg04097274	0.00102096	0.00372571	0.784566
cg04097312	0.00752653	0.00838888	0.371535
cg04097334	-0.00393431	0.00808385	0.627431
cg04097388	-0.000267639	0.0265669	0.99198
cg04097394	0.00475848	0.00830364	0.567753
cg04097463	0.00439938	0.0051089	0.391011
cg04097500	-0.00168552	0.00635434	0.791301
cg04097543	-0.0041282	0.00316662	0.195022
cg04097604	0.00145581	0.00400199	0.716715
cg04097610	0.00315569	0.00303101	0.300054
cg04097641	0.00567365	0.00502946	0.261696
cg04097715	-0.00280952	0.00496899	0.572925
cg04097722	0.000250809	0.00313235	0.936324
cg04097724	-0.00288921	0.00781323	0.712241
cg04097874	0.00105564	0.00195928	0.591101
cg04097904	0.0149937	0.008153	0.0685585
cg04097923	-0.00195799	0.00316874	0.53789
cg04097928	0.00403122	0.00375584	0.285434
cg04098023	0.00205073	0.00458219	0.655347
cg04098051	0.000235338	0.00405338	0.953804
cg04098052	0.00783888	0.00928224	0.400189
cg04098169	-0.0110866	0.00601546	0.0679718
cg04098176	0.0126538	0.0085508	0.141725
cg04098263	0.0020366	0.00714248	0.776064
cg04098270	0.00185768	0.00539741	0.731357
cg04098280	0.00968181	0.00735876	0.190967
cg04098288	0.00311273	0.00460927	0.500864
cg04098293	-9.26339e-05	0.00530133	0.98609
cg04098297	-0.000327245	0.00244059	0.893576
cg04098302	0.00667327	0.00962878	0.48971
cg04098314	0.0176044	0.00777907	0.0255602
cg04098390	0.0147431	0.00686548	0.0339159
cg04098395	0.00421578	0.00396052	0.289414
cg04098412	-0.00917914	0.0104965	0.383718
cg04098479	-0.00102067	0.0069373	0.883296
cg04098506	-0.00389386	0.00249419	0.121304
cg04098547	-0.00167462	0.00552687	0.762454
cg04098585	0.000457064	0.00365374	0.900673
cg04098640	-0.00786831	0.00428174	0.068766
cg04098650	-0.00447799	0.00504999	0.377124
cg04098685	-0.00214018	0.00234846	0.364088
cg04098763	0.00604207	0.0123278	0.625008
cg04098790	0.00317817	0.00382237	0.407479
cg04098805	-0.00138533	0.00419218	0.741673
cg04098829	-0.0167394	0.0101565	0.102125
cg04098866	0.0043397	0.00362821	0.234185
cg04098891	-0.0074577	0.00484966	0.126923
cg04098985	-0.00793623	0.0118362	0.503916
cg04099029	0.00395973	0.0034587	0.254707
cg04099056	0.0210351	0.00771007	0.00739433
cg04099094	0.000666492	0.00128697	0.605567
cg04099095	-0.00402392	0.0069172	0.56192
cg04099158	-0.00531863	0.00986486	0.590854
cg04099180	-0.00235014	0.00331365	0.479656
cg04099186	0.0213721	0.0101729	0.0378945
cg04099189	-0.000516767	0.00113776	0.650567
cg04099221	-0.00270856	0.00602734	0.654026
cg04099238	-0.00362784	0.00318088	0.256505
cg04099264	0.000353511	0.00118575	0.766155
cg04099271	0.000150707	0.00739052	0.983767
cg04099311	0.00140239	0.00440878	0.751008
cg04099312	-0.00426658	0.00735026	0.562766
cg04099375	0.00335058	0.00260867	0.201653
cg04099382	0.0148582	0.01148	0.198235
cg04099393	0.00173417	0.00357809	0.628862
cg04099420	-0.00233328	0.00534347	0.663198
cg04099430	0.00173836	0.00151677	0.254198
cg04099436	-0.0200715	0.00565393	0.000564393
cg04099524	0.00110182	0.00166786	0.510216
cg04099543	0.000382885	0.0070931	0.957047
cg04099562	-6.34575e-05	0.00309108	0.983658
cg04099595	-0.0130637	0.0111052	0.241945
cg04099632	0.000883749	0.00179982	0.624372
cg04099660	-0.00201829	0.000991988	0.0442535
cg04099673	-0.00152175	0.00076727	0.0497783
cg04099677	0.00286239	0.00635793	0.653431
cg04099697	0.00385491	0.0019889	0.0551146
cg04099705	-0.000212987	0.00101134	0.833583
cg04099767	-0.00302329	0.00480385	0.530404
cg04099793	0.000382136	0.00322354	0.905848
cg04099803	0.000699037	0.00127344	0.584143
cg04099808	0.000527004	0.00246401	0.831029
cg04099818	-0.00163276	0.00585839	0.780985
cg04099876	0.0010019	0.00418937	0.811424
cg04100007	-0.00168021	0.00300949	0.577752
cg04100048	-0.000122408	0.00103043	0.905652
cg04100049	4.98739e-05	0.00437657	0.990928
cg04100107	-0.00154068	0.00208684	0.461885
cg04100124	-0.0021365	0.00326341	0.514013
cg04100147	-0.00313617	0.00561555	0.577632
cg04100169	-0.00192583	0.00316889	0.544597
cg04100174	0.00795717	0.00544078	0.146404
cg04100190	-0.00277417	0.0104139	0.790428
cg04100201	-0.00306906	0.00226901	0.178909
cg04100227	0.00429608	0.00387799	0.270317
cg04100243	3.26283e-05	0.000991497	0.973806
cg04100267	-0.00403176	0.00343878	0.243508
cg04100284	-0.00091675	0.00274213	0.738763
cg04100307	-0.000797197	0.011456	0.944646
cg04100322	-0.00315701	0.00383767	0.412463
cg04100337	0.00339791	0.00566789	0.550049
cg04100356	-0.0128666	0.00502264	0.0117443
cg04100386	0.00615547	0.00494374	0.215692
cg04100392	0.0122472	0.0128815	0.343772
cg04100395	0.0035432	0.00325172	0.278212
cg04100397	-0.00077277	0.00354743	0.827951
cg04100434	-0.00135584	0.00204248	0.50817
cg04100482	0.00672994	0.00394148	0.090506
cg04100532	-0.00100746	0.00252823	0.691031
cg04100549	-0.00653756	0.00840792	0.438475
cg04100564	0.00260435	0.00714699	0.716248
cg04100577	0.00259696	0.00384625	0.500944
cg04100595	0.0215657	0.00956681	0.0261279
cg04100611	-0.00180892	0.00821796	0.82618
cg04100647	-2.67697e-05	0.00107398	0.980158
cg04100684	0.0114713	0.00615412	0.0649387
cg04100687	0.00887742	0.012891	0.492467
cg04100724	0.00044698	0.00185838	0.810365
cg04100733	-0.000116648	0.00480864	0.98069
cg04100843	0.0110329	0.0050854	0.0321567
cg04100865	0.0020328	0.00311281	0.515067
cg04100887	-0.000183208	0.00197649	0.926313
cg04100910	0.0164978	0.0120673	0.174317
cg04100967	-0.00451389	0.00476121	0.345142
cg04100971	0.0087018	0.0055852	0.122052
cg04101002	0.0030719	0.00205837	0.138408
cg04101009	-0.000633316	0.00184825	0.732499
cg04101015	0.00638495	0.00560784	0.25731
cg04101019	-0.00439557	0.0033681	0.194548
cg04101024	-0.00107554	0.00753939	0.886818
cg04101031	-0.00147802	0.00963029	0.878299
cg04101050	-0.00687083	0.00337196	0.0439431
cg04101060	0.00402171	0.00351236	0.254644
cg04101116	0.00143948	0.0040447	0.722591
cg04101117	0.00281432	0.00272411	0.303776
cg04101124	0.001548	0.00303166	0.610627
cg04101143	-0.0019944	0.00554084	0.719566
cg04101194	0.00393161	0.00738791	0.595664
cg04101217	-0.00329657	0.00331205	0.321723
cg04101267	0.000871166	0.00179295	0.627998
cg04101285	-0.000336701	0.00339371	0.921146
cg04101316	0.00426488	0.00387887	0.273902
cg04101340	-0.00119117	0.00109949	0.280964
cg04101342	-0.0118271	0.00513553	0.0231262
cg04101351	0.00308635	0.00170383	0.0727562
cg04101363	0.00191759	0.00216015	0.376597
cg04101478	-0.000763377	0.00330935	0.81799
cg04101495	-0.00765361	0.00616852	0.21729
cg04101572	0.0191689	0.0431366	0.657627
cg04101624	-0.00444377	0.0066248	0.503743
cg04101699	0.00906022	0.0102548	0.378853
cg04101711	0.00255702	0.00653923	0.69652
cg04101715	-0.00148544	0.00376994	0.694314
cg04101729	0.000150482	0.00420968	0.971548
cg04101750	-0.00604114	0.00637351	0.345246
cg04101755	-0.00100214	0.00451727	0.824837
cg04101784	-0.00161597	0.0038365	0.674409
cg04101804	0.0175909	0.0100112	0.0816304
cg04101806	-0.00164208	0.00448873	0.715188
cg04101819	-0.00466617	0.00481393	0.334482
cg04101874	0.000124766	0.00124282	0.920215
cg04101934	-0.00317597	0.00369421	0.391783
cg04101960	-0.000447786	0.00462142	0.922984
cg04101969	-0.00157368	0.00132724	0.238261
cg04102126	-0.00209147	0.00130567	0.112008
cg04102161	0.00427475	0.00625895	0.496028
cg04102163	-0.00434526	0.00265808	0.104911
cg04102199	7.94757e-05	0.0030029	0.978932
cg04102208	0.000822931	0.00217969	0.706484
cg04102250	-1.42376e-05	0.0065125	0.99826
cg04102325	0.00548444	0.00446556	0.22196
cg04102418	0.000186586	0.00333097	0.955429
cg04102427	0.00169029	0.0051027	0.741072
cg04102510	0.0180351	0.0103082	0.0829282
cg04102519	-0.00146662	0.00314766	0.642165
cg04102547	0.000647361	0.00337503	0.848239
cg04102556	-0.0098191	0.0049909	0.0516095
cg04102586	0.000564028	0.00158035	0.721837
cg04102600	0.000811626	0.00261166	0.756553
cg04102604	-0.00188604	0.00373612	0.614683
cg04102620	-0.00604542	0.00374388	0.109179
cg04102648	-0.000510806	0.00514304	0.921062
cg04102657	-0.00523962	0.00431028	0.22669
cg04102717	-0.0164666	0.00957831	0.088348
cg04102734	0.00715424	0.00536315	0.184922
cg04102760	0.000247399	0.00243106	0.919125
cg04102784	0.00268265	0.0055201	0.627932
cg04102793	-0.00543923	0.00700492	0.439098
cg04102894	0.0120493	0.0111455	0.281979
cg04102912	-0.00344957	0.00481417	0.475146
cg04102916	-0.00610915	0.00582231	0.296314
cg04103021	-0.00213452	0.00483994	0.660047
cg04103052	-0.0035686	0.00393968	0.366981
cg04103070	-0.00448268	0.00585757	0.445715
cg04103088	-0.00392844	0.0037072	0.291571
cg04103122	0.0083393	0.00606838	0.172116
cg04103157	-0.0103047	0.011845	0.386183
cg04103158	-0.00272668	0.0042711	0.524515
cg04103170	0.00142788	0.00441517	0.746993
cg04103172	-0.00353836	0.00961187	0.713476
cg04103193	0.00706922	0.00641971	0.273182
cg04103198	0.00297062	0.00527677	0.574587
cg04103200	-0.0012136	0.00615706	0.8441
cg04103247	-0.00761125	0.00363194	0.038367
cg04103250	0.00425729	0.00349843	0.226195
cg04103251	-0.00246286	0.00896721	0.78409
cg04103291	-0.00438448	0.00817841	0.59295
cg04103315	-0.00343498	0.00174706	0.0517556
cg04103317	0.0034465	0.00340795	0.314048
cg04103377	0.00528722	0.0049072	0.283598
cg04103410	0.00685765	0.00366341	0.0638247
cg04103418	-0.000493311	0.00817864	0.952011
cg04103419	-0.00110826	0.00373422	0.76718
cg04103450	-0.000965105	0.00226236	0.670495
cg04103461	-0.00140891	0.00919013	0.878433
cg04103490	-0.00177445	0.00268728	0.510407
cg04103514	0.00373346	0.00904373	0.680525
cg04103525	0.00108075	0.00468948	0.818152
cg04103532	0.0114421	0.0138323	0.409882
cg04103553	0.0064454	0.00360674	0.0766353
cg04103645	-0.0090127	0.00613466	0.144597
cg04103687	-0.00338483	0.0108867	0.756443
cg04103706	-0.00520504	0.0286168	0.856
cg04103761	-0.00314377	0.00651166	0.630186
cg04103807	0.00700635	0.00365054	0.0574957
cg04103837	0.000703923	0.00376989	0.852216
cg04103847	-0.00431352	0.00429889	0.317829
cg04103896	0.000666079	0.010572	0.949876
cg04103918	-0.0060255	0.00498367	0.22919
cg04103985	-0.000979937	0.00333945	0.769727
cg04103993	0.00602785	0.00694847	0.387519
cg04104066	0.000957505	0.00336594	0.776577
cg04104068	-0.0137982	0.00647821	0.0353651
cg04104078	0.00352477	0.00364811	0.336031
cg04104088	-0.00286503	0.00390188	0.464319
cg04104114	-0.000545717	0.000993248	0.583806
cg04104119	0.00699175	0.00803069	0.385819
cg04104132	0.00237339	0.00331642	0.475699
cg04104147	-0.00407089	0.00477717	0.395948
cg04104177	-0.000381905	0.00360424	0.915804
cg04104228	-0.0010384	0.00677915	0.878536
cg04104235	-0.0137584	0.009112	0.133879
cg04104254	0.00710995	0.00695324	0.30873
cg04104256	-0.000858795	0.00139966	0.540742
cg04104302	-0.0040678	0.00951231	0.669737
cg04104329	-0.00365019	0.00591672	0.538534
cg04104358	-0.00199948	0.00266974	0.455461
cg04104463	0.00163118	0.0018217	0.372485
cg04104471	-0.00177471	0.00613033	0.772736
cg04104489	-0.0104017	0.0135553	0.444486
cg04104495	-0.00178441	0.00126942	0.162586
cg04104541	-0.0109815	0.00577828	0.0599404
cg04104547	0.00193696	0.00343486	0.573941
cg04104579	-0.00786224	0.00509668	0.125744
cg04104609	-0.00460591	0.00374103	0.220832
cg04104695	0.000101397	0.0045113	0.982108
cg04104738	0.00135522	0.00170992	0.429708
cg04104772	0.000683758	0.00718019	0.924304
cg04104776	-0.000339357	0.00456543	0.940879
cg04104789	0.00311663	0.00740132	0.674496
cg04104820	0.00501128	0.00473556	0.292231
cg04104871	0.00462755	0.00726675	0.525547
cg04104959	0.00981734	0.00664271	0.142238
cg04104963	-0.00418955	0.00507818	0.41112
cg04104966	0.000895766	0.00339518	0.792392
cg04104977	-0.114538	0.0571408	0.0474304
cg04105014	-0.0103358	0.00851433	0.227327
cg04105080	-0.00364452	0.00374915	0.3331
cg04105091	-0.00137967	0.00119823	0.25201
cg04105105	0.000346696	0.00308453	0.910709
cg04105121	-0.00288922	0.00636975	0.651006
cg04105166	-0.0182383	0.011807	0.12524
cg04105200	0.00108362	0.00574318	0.850685
cg04105230	0.00143873	0.00336391	0.669692
cg04105250	-0.00119155	0.00195267	0.542955
cg04105270	0.00334631	0.00825295	0.685907
cg04105290	0.004964	0.00393801	0.210096
cg04105342	0.00204248	0.00473894	0.667297
cg04105349	-0.000188328	0.00466863	0.967895
cg04105350	0.012372	0.00522291	0.0195586
cg04105376	-0.00175503	0.0246729	0.94342
cg04105416	0.000136743	0.00191462	0.943191
cg04105453	-0.000317681	0.00155422	0.838413
cg04105479	0.000331148	0.0055013	0.952108
cg04105511	0.000877658	0.00196628	0.656204
cg04105529	-0.0109311	0.00816654	0.183439
cg04105559	-0.000200647	0.00575469	0.972248
cg04105565	0.00876101	0.0117721	0.458302
cg04105597	0.00361314	0.00454564	0.428378
cg04105639	0.00340194	0.00271775	0.213268
cg04105683	-0.000786639	0.0009514	0.410096
cg04105716	0.00379035	0.00389165	0.33217
cg04105722	-0.000992054	0.00557987	0.859208
cg04105737	-0.00586735	0.00483064	0.22707
cg04105758	0.0014984	0.0025493	0.55787
cg04105760	-0.00124339	0.00195723	0.526543
cg04105767	0.00459098	0.00784166	0.559416
cg04105876	0.00454439	0.00489468	0.355178
cg04105895	-0.00387947	0.00535105	0.469969
cg04105915	-0.00373308	0.00761157	0.624776
cg04105923	-0.000863754	0.008032	0.914554
cg04105966	0.0033839	0.0043535	0.438631
cg04105968	-0.0019618	0.0028941	0.499258
cg04106006	0.00289492	0.00465208	0.53502
cg04106076	-0.00296791	0.00287311	0.303832
cg04106092	0.000448491	0.0049422	0.927856
cg04106121	0.00350308	0.00323814	0.281657
cg04106128	0.000556996	0.00786461	0.943665
cg04106179	0.00470345	0.00950595	0.621717
cg04106185	-0.00727274	0.00862167	0.400723
cg04106190	0.00349056	0.00455276	0.444878
cg04106196	-0.00274618	0.0103729	0.791692
cg04106201	1.66906e-05	0.00545004	0.997562
cg04106255	-0.00724597	0.00593129	0.224404
cg04106265	0.00476145	0.00366623	0.196704
cg04106285	0.00351995	0.00423036	0.407141
cg04106334	0.00299555	0.00598049	0.617433
cg04106389	0.00143732	0.00162865	0.379384
cg04106390	-0.00320173	0.00383764	0.40589
cg04106395	-0.00278879	0.00801351	0.728485
cg04106436	-0.00207111	0.00447275	0.644227
cg04106489	-0.0048982	0.00641711	0.446888
cg04106584	0.00331157	0.00228907	0.150777
cg04106630	0.00277244	0.00320459	0.388808
cg04106633	-0.0143342	0.0217012	0.510272
cg04106636	0.00719853	0.00730579	0.326592
cg04106641	0.0019025	0.00160001	0.236933
cg04106647	0.0013918	0.00136614	0.310504
cg04106649	0.00366727	0.00389676	0.348675
cg04106746	-0.000868782	0.00275242	0.752861
cg04106782	0.00538777	0.00516762	0.299378
cg04106785	-0.00903117	0.00626342	0.152124
cg04106857	-0.00771377	0.0110276	0.48569
cg04106862	0.000386307	0.00172637	0.823345
cg04106877	0.0094696	0.00317493	0.00350787
cg04106882	0.0101987	0.00632611	0.109742
cg04106903	0.000779721	0.00129512	0.54836
cg04106935	0.002089	0.00380817	0.584402
cg04106948	-0.000477978	0.0060271	0.936932
cg04106964	-6.16553e-05	0.003975	0.987652
cg04107003	-0.00219772	0.00413599	0.596217
cg04107005	0.0026723	0.00306959	0.38585
cg04107037	-0.000822693	0.00159394	0.606777
cg04107099	-0.0036528	0.00377332	0.3351
cg04107129	0.00729771	0.00732966	0.321571
cg04107140	-0.00156336	0.00378186	0.680116
cg04107175	-0.00226202	0.00780829	0.772585
cg04107199	-0.00712283	0.00502125	0.15881
cg04107251	0.00912021	0.00733584	0.216376
cg04107318	0.00634409	0.00301732	0.0377447
cg04107325	-0.00543558	0.00973282	0.577632
cg04107410	-0.00290139	0.00634973	0.648606
cg04107525	-0.001236	0.0033831	0.715541
cg04107533	0.00226346	0.00622771	0.716953
cg04107536	0.00078862	0.00363938	0.828843
cg04107539	0.00741181	0.00527062	0.162419
cg04107634	0.000651317	0.00343307	0.849873
cg04107638	0.0027961	0.0104615	0.789749
cg04107639	0.00836091	0.00674675	0.217843
cg04107640	-0.00368858	0.00621578	0.554095
cg04107646	-0.000990836	0.00513831	0.847439
cg04107679	0.00732388	0.00573321	0.204086
cg04107699	0.00146467	0.00606052	0.809475
cg04107707	0.00352384	0.00240924	0.146368
cg04107754	-0.00471937	0.00330846	0.156519
cg04107759	-0.00547624	0.00388062	0.160964
cg04107761	0.00166796	0.00488155	0.733226
cg04107773	-0.000282896	0.00208975	0.892559
cg04107847	-0.013657	0.0120295	0.258677
cg04107856	-0.0059586	0.0031	0.0571298
cg04107939	-0.00197684	0.00360582	0.58462
cg04107958	-0.00680566	0.010906	0.533877
cg04107994	0.00741293	0.00798701	0.35534
cg04107999	-0.006644	0.00527047	0.210069
cg04108053	-0.0065182	0.0101237	0.520986
cg04108061	0.00183928	0.00542246	0.735097
cg04108066	0.00624672	0.00966442	0.519367
cg04108127	0.00533864	0.00728226	0.465028
cg04108180	-0.00190052	0.00567096	0.738153
cg04108181	-0.00069912	0.00696677	0.920245
cg04108240	0.00820092	0.00576287	0.157498
cg04108298	0.00735793	0.00547747	0.181887
cg04108328	-0.00509319	0.00502401	0.312878
cg04108334	0.0132963	0.00989061	0.181556
cg04108360	-0.00121684	0.00350333	0.728988
cg04108394	-0.00473767	0.00354627	0.18427
cg04108406	-0.00460537	0.00372548	0.218977
cg04108424	0.0040501	0.00322962	0.212436
cg04108438	-0.00534307	0.00470761	0.258805
cg04108477	0.00451975	0.0046119	0.329189
cg04108502	0.000890935	0.00274681	0.746276
cg04108518	-0.00917288	0.00307129	0.00346535
cg04108570	0.00139007	0.00235423	0.556076
cg04108615	0.00185629	0.00219996	0.400589
cg04108625	-0.0049326	0.00543095	0.365702
cg04108660	-0.00419813	0.00544773	0.442554
cg04108676	-0.00232219	0.00332571	0.486466
cg04108706	-0.00014278	0.00406457	0.97204
cg04108742	-0.00507805	0.00956269	0.596451
cg04108787	-0.000874147	0.00332095	0.792863
cg04108788	0.000958835	0.00347181	0.782921
cg04108811	-0.00104049	0.00106569	0.330997
cg04108816	-0.00823923	0.00853606	0.336511
cg04108875	-0.00264503	0.00652902	0.686163
cg04108939	-0.00143447	0.00722301	0.842938
cg04108951	0.000150573	0.00338314	0.96458
cg04109054	0.00312062	0.00733203	0.671205
cg04109067	0.000370931	0.00983394	0.969978
cg04109075	-0.00208405	0.000963313	0.0326342
cg04109095	-0.00051613	0.00725818	0.943437
cg04109155	0.0102608	0.00996279	0.305271
cg04109176	-0.00305662	0.00443681	0.492296
cg04109220	-0.00104286	0.0015767	0.509699
cg04109230	-0.000121126	0.00111119	0.913393
cg04109276	0.00563009	0.00302217	0.0650923
cg04109278	-0.00100711	0.00131137	0.444115
cg04109330	-0.00338128	0.00675226	0.61752
cg04109349	-4.4965e-05	0.00121214	0.970475
cg04109359	-0.00262047	0.00530489	0.622292
cg04109382	-0.00846798	0.0042859	0.0506396
cg04109392	-0.00506453	0.00699275	0.47042
cg04109421	0.00131922	0.0118797	0.911777
cg04109460	-0.00296233	0.00429014	0.49131
cg04109535	0.00322655	0.00354338	0.364469
cg04109543	0.00352809	0.00334909	0.294404
cg04109549	0.00102471	0.00520323	0.844234
cg04109556	0.00232816	0.00981738	0.812976
cg04109655	0.00327798	0.00326535	0.317606
cg04109661	0.00610854	0.00433611	0.161676
cg04109663	-0.00355842	0.0069491	0.60961
cg04109704	0.000384971	0.00509201	0.93987
cg04109745	0.00760215	0.00508513	0.137733
cg04109760	0.00332429	0.0034945	0.343505
cg04109768	2.87964e-05	0.00148688	0.984583
cg04109781	-0.000229066	0.00345013	0.947183
cg04109783	0.00609469	0.00895707	0.497635
cg04109810	-0.00799462	0.010054	0.428196
cg04109822	-0.00474935	0.00552255	0.39163
cg04109847	0.0157102	0.00482713	0.00150205
cg04109883	0.00768273	0.0093716	0.414078
cg04109895	-0.00620312	0.0091303	0.498286
cg04109918	0.00350871	0.00555495	0.528911
cg04109929	0.00141138	0.00841975	0.867179
cg04109941	0.00185656	0.00295767	0.531472
cg04109990	-0.0344657	0.04916	0.484699
cg04110061	-0.000117501	0.00270847	0.965474
cg04110098	-0.00332154	0.00323623	0.306934
cg04110104	-0.0029879	0.00708702	0.674124
cg04110105	0.00558805	0.00716246	0.436927
cg04110109	0.000230642	0.00332009	0.944741
cg04110145	0.00636314	0.00399917	0.114402
cg04110164	-0.00045019	0.00374468	0.904523
cg04110176	-1.6351e-05	0.00345394	0.996231
cg04110213	-0.000752924	0.00300151	0.802391
cg04110283	0.00138092	0.00202188	0.496025
cg04110319	-0.00450325	0.00384964	0.244571
cg04110421	-9.09677e-05	0.0021219	0.965881
cg04110443	0.00314447	0.00492845	0.524759
cg04110478	-0.00435821	0.00729529	0.551446
cg04110531	-0.00407263	0.00318923	0.204246
cg04110544	0.000421548	0.0019996	0.833414
cg04110585	-0.0011506	0.00509033	0.821586
cg04110708	-0.00277637	0.00333134	0.406388
cg04110718	-0.0100015	0.00593197	0.0945724
cg04110742	-0.00136298	0.00634896	0.830409
cg04110750	0.00788047	0.00489589	0.110298
cg04110832	-0.00399368	0.00445756	0.37221
cg04110846	-0.00140956	0.00424965	0.740745
cg04110868	0.00348954	0.00534051	0.514832
cg04110892	-0.00610214	0.00485871	0.211759
cg04110894	-0.00141094	0.00330244	0.670023
cg04110902	-0.00103358	0.00569019	0.856191
cg04110953	-0.00190485	0.00294166	0.518607
cg04110962	-0.00259288	0.00280716	0.357646
cg04111022	-0.000754523	0.00449397	0.866967
cg04111029	1.02878e-05	0.00848469	0.999035
cg04111054	0.0025558	0.00598624	0.670239
cg04111063	-0.00138492	0.00892619	0.87698
cg04111071	-0.00164761	0.0043633	0.706437
cg04111078	-0.00358925	0.00259857	0.169955
cg04111087	-0.00295541	0.00301104	0.32845
cg04111102	-0.0194432	0.0116722	0.0985542
cg04111108	0.0102925	0.0107912	0.342244
cg04111109	0.00183333	0.00640269	0.775148
cg04111177	-0.000453661	0.00134994	0.737455
cg04111215	-0.00109337	0.00488665	0.823363
cg04111344	0.0105759	0.0043694	0.0171089
cg04111366	-0.00030032	0.0046473	0.94859
cg04111435	-0.000618882	0.0017349	0.721968
cg04111436	-0.00371285	0.00584204	0.526373
cg04111467	0.00115685	0.00503123	0.818563
cg04111510	3.35142e-05	0.00509696	0.994765
cg04111551	-0.0013875	0.00582794	0.812256
cg04111577	0.00857682	0.00968707	0.377844
cg04111611	0.00247131	0.00536688	0.646068
cg04111659	0.00255405	0.00314162	0.41796
cg04111760	0.000708436	0.00348575	0.839318
cg04111761	-0.00177243	0.00499492	0.723372
cg04111789	-0.00105304	0.00297506	0.724038
cg04111825	-0.00297082	0.004117	0.472045
cg04111971	-0.000943267	0.00356042	0.791549
cg04111992	-0.0162852	0.0180136	0.367912
cg04111999	0.0216992	0.0132681	0.104762
cg04112012	-0.00506775	0.00195893	0.0109624
cg04112019	0.000565039	0.00184176	0.759571
cg04112022	-0.00650025	0.00769778	0.400228
cg04112036	-0.00205198	0.00178787	0.253529
cg04112058	-0.00832572	0.00503446	0.100979
cg04112077	-0.00538652	0.00323555	0.0987494
cg04112100	-0.00742703	0.00630376	0.241218
cg04112102	0.0058368	0.00690462	0.399719
cg04112106	-0.00217166	0.00324476	0.504694
cg04112126	-5.97653e-05	0.0062086	0.992337
cg04112147	0.000966664	0.00410817	0.814403
cg04112162	-0.00146518	0.00269889	0.588289
cg04112173	0.00463159	0.00353773	0.193147
cg04112181	-8.89133e-05	0.00201982	0.964967
cg04112200	0.00592168	0.00649406	0.363801
cg04112209	0.000817298	0.00320868	0.799411
cg04112211	0.000595415	0.00109497	0.58768
cg04112355	-0.0129886	0.00723604	0.0753533
cg04112357	-0.000436449	0.00395251	0.912271
cg04112363	-0.00105528	0.00124076	0.396856
cg04112366	-0.0191427	0.00672457	0.00525596
cg04112417	-0.000860064	0.00631071	0.89184
cg04112431	0.00165716	0.00104297	0.114904
cg04112471	-0.000670223	0.0110578	0.951777
cg04112495	0.00218167	0.00543943	0.689122
cg04112498	0.00511739	0.00438054	0.245202
cg04112523	0.00121872	0.00620717	0.8447
cg04112539	0.00093723	0.000813749	0.251879
cg04112567	-0.0025052	0.00158231	0.116183
cg04112574	2.22053e-05	0.00397412	0.995552
cg04112590	8.79869e-06	0.00573493	0.998779
cg04112602	-0.00452046	0.00583867	0.440428
cg04112624	-0.00173209	0.00157559	0.273983
cg04112626	-0.00142984	0.00462052	0.757551
cg04112704	0.00249743	0.00828705	0.763694
cg04112742	0.00317041	0.00394306	0.423072
cg04112753	0.00499006	0.00571017	0.384048
cg04112787	0.00126445	0.00280681	0.653226
cg04112800	0.00673637	0.00375374	0.0754186
cg04112842	0.000370628	0.0078009	0.962191
cg04112845	0.000891754	0.00164079	0.587872
cg04112866	0.00105865	0.00592016	0.858401
cg04112878	0.00790409	0.00498953	0.115982
cg04112961	-0.00740656	0.00616416	0.232072
cg04112969	-0.0103259	0.00816009	0.208351
cg04113020	0.0012162	0.000888927	0.173998
cg04113056	-0.00142937	0.00201944	0.480537
cg04113075	0.00414797	0.00584424	0.479332
cg04113087	-0.000485859	0.00581729	0.933587
cg04113094	-0.00356607	0.00788474	0.651945
cg04113124	-0.00592305	0.00856918	0.490867
cg04113154	0.0162675	0.011465	0.15871
cg04113159	0.00229979	0.00262233	0.382362
cg04113200	-0.00422255	0.00324091	0.195284
cg04113225	0.000885063	0.00454832	0.846066
cg04113236	0.0225853	0.0118935	0.0601435
cg04113239	-0.00972912	0.00405176	0.0179875
cg04113257	-0.000213626	0.00334865	0.949247
cg04113258	0.00882209	0.00591722	0.138794
cg04113315	-0.0122363	0.0103622	0.240159
cg04113348	-0.00458544	0.00460748	0.321776
cg04113367	2.07646e-05	0.00305029	0.994581
cg04113418	0.00776676	0.00632928	0.222353
cg04113436	-0.00212144	0.00414013	0.609373
cg04113450	-0.00296327	0.00783563	0.706014
cg04113478	-0.000922809	0.0036845	0.802693
cg04113632	0.00374796	0.00326931	0.25407
cg04113693	-0.00501825	0.00273072	0.0687572
cg04113880	-0.002277	0.00114769	0.0497039
cg04113904	0.00865052	0.00543268	0.114133
cg04113957	-0.000239421	0.00396687	0.95198
cg04113977	0.0152072	0.00619377	0.0156164
cg04114034	0.00313837	0.00326864	0.33905
cg04114088	-0.00635	0.00513312	0.21865
cg04114095	-0.000854814	0.00361595	0.813553
cg04114104	-0.0012748	0.00313318	0.684879
cg04114112	-0.00182481	0.00334393	0.586353
cg04114121	0.000622955	0.00460474	0.892629
cg04114140	0.0133566	0.011329	0.240907
cg04114141	0.00211933	0.00563455	0.707531
cg04114143	0.00205933	0.00141495	0.148353
cg04114181	-0.000514093	0.00293679	0.861354
cg04114191	0.00234849	0.00289509	0.418973
cg04114197	-0.00144274	0.00133533	0.282268
cg04114267	0.00125555	0.00120871	0.301157
cg04114269	-0.0029679	0.0040586	0.466146
cg04114276	0.00493273	0.00353592	0.165765
cg04114315	0.00229842	0.00114573	0.0472581
cg04114324	-0.017834	0.0103251	0.0868792
cg04114351	-0.00699047	0.00530972	0.19068
cg04114368	-0.00212654	0.00183085	0.247906
cg04114380	-0.0108518	0.00572582	0.0606382
cg04114386	-0.00105327	0.00805433	0.896191
cg04114389	-0.000709064	0.00484505	0.88391
cg04114401	-0.00819694	0.0035338	0.0221762
cg04114405	0.00200162	0.00536081	0.709571
cg04114429	-0.000370174	0.00620017	0.952498
cg04114460	-0.0187047	0.0139721	0.183373
cg04114473	0.0030456	0.002321	0.192138
cg04114477	0.0182489	0.0109309	0.0978172
cg04114537	-0.00126625	0.00378612	0.738669
cg04114544	0.00501003	0.00292726	0.0897551
cg04114590	0.0015524	0.00707625	0.826752
cg04114637	0.00536741	0.00960185	0.57728
cg04114665	-0.00267581	0.00281532	0.343932
cg04114723	-0.00661295	0.00348442	0.0602885
cg04114754	-0.0024519	0.00281697	0.385942
cg04114767	0.00146662	0.00467551	0.754347
cg04114788	-0.00270819	0.00378431	0.475705
cg04114887	0.00729308	0.00500046	0.147506
cg04114897	-0.00601139	0.00851391	0.481613
cg04114966	0.00691169	0.00871647	0.429486
cg04114982	-0.00804529	0.0060593	0.186957
cg04114987	-0.00229338	0.0058412	0.695346
cg04115006	-0.0118633	0.0087383	0.177312
cg04115023	-0.000793573	0.00406409	0.84554
cg04115025	-0.00126438	0.00311774	0.685853
cg04115026	0.0023897	0.00917943	0.795086
cg04115092	0.0112734	0.00804184	0.163727
cg04115104	0.00681203	0.00495918	0.172302
cg04115136	-0.00203381	0.00388004	0.601195
cg04115141	0.00265956	0.00726128	0.714857
cg04115147	0.000153675	0.00362886	0.966297
cg04115220	0.00569886	0.00522736	0.277966
cg04115223	0.0120475	0.00544282	0.0288924
cg04115254	-0.000191307	0.00103568	0.853785
cg04115266	-0.005239	0.00307549	0.0912536
cg04115306	0.0110123	0.00586254	0.0629236
cg04115307	-0.000459278	0.00647616	0.943589
cg04115315	-0.00609049	0.00405856	0.136259
cg04115366	-0.000746131	0.0045391	0.869729
cg04115370	0.0238063	0.0093542	0.0122891
cg04115381	0.00469334	0.00329413	0.157007
cg04115418	0.000111257	0.00283197	0.968732
cg04115481	-0.000423969	0.00308816	0.891049
cg04115544	-0.000588265	0.00207864	0.777695
cg04115547	-0.000722942	0.0047481	0.879256
cg04115551	-0.00250646	0.00339385	0.461737
cg04115584	-0.00367599	0.00399753	0.359776
cg04115631	-0.0015807	0.00426746	0.711778
cg04115635	-0.00518055	0.00477159	0.279939
cg04115659	-0.00201498	0.00214386	0.349298
cg04115669	-0.0093127	0.00696874	0.184143
cg04115680	-0.00167529	0.0052032	0.748074
cg04115702	0.00397258	0.00554234	0.475009
cg04115740	0.00148493	0.00291487	0.611452
cg04115766	0.00230094	0.0089573	0.797743
cg04115878	-0.00760233	0.0106001	0.474747
cg04115893	-0.00100166	0.00392707	0.79914
cg04115908	-0.00431518	0.00387658	0.268031
cg04115969	-0.00743282	0.00771315	0.337295
cg04116017	-0.00405303	0.00888542	0.64917
cg04116034	-0.00393579	0.00667417	0.556576
cg04116071	0.0194527	0.0135682	0.154444
cg04116155	0.0110061	0.00745415	0.142614
cg04116215	-0.000261515	0.00432544	0.951897
cg04116218	-0.000351563	0.0014332	0.806674
cg04116249	0.00503393	0.00354473	0.158352
cg04116270	0.00151687	0.00805482	0.850968
cg04116297	0.00124762	0.00368505	0.735574
cg04116306	0.00276176	0.00361832	0.446906
cg04116318	-0.00220387	0.0105108	0.834301
cg04116354	-0.0138973	0.00691005	0.0467091
cg04116385	-0.000130126	0.00400252	0.974122
cg04116432	-0.00289651	0.00555182	0.602894
cg04116469	0.00462495	0.00655495	0.481923
cg04116494	-0.0024983	0.00134811	0.0664878
cg04116507	-0.000282466	0.00461502	0.951304
cg04116545	0.00126274	0.00189928	0.507511
cg04116643	0.0182131	0.00849255	0.034146
cg04116657	-0.00663217	0.00323265	0.0425388
cg04116766	0.000533011	0.00321724	0.868713
cg04116790	0.00244064	0.00548469	0.657185
cg04116821	0.00172541	0.00688806	0.802665
cg04116858	-0.00238801	0.00404799	0.556429
cg04116878	-0.00272466	0.00704671	0.699744
cg04116909	-1.49862e-05	0.00677766	0.99824
cg04116983	-0.00410212	0.00510394	0.423264
cg04117029	-0.0040485	0.00443528	0.363311
cg04117076	0.0132978	0.0112201	0.238454
cg04117113	0.000140409	0.0016316	0.931575
cg04117138	-0.00856164	0.00588736	0.148676
cg04117229	0.000332983	0.000911372	0.715529
cg04117301	0.0151559	0.00497166	0.00287026
cg04117322	0.00412082	0.00561696	0.464702
cg04117356	-0.00142005	0.00405646	0.726943
cg04117372	-0.00340813	0.00205154	0.0994602
cg04117375	-0.000701902	0.00665441	0.916184
cg04117387	-8.93563e-05	0.00942239	0.99245
cg04117396	0.0041961	0.00401332	0.298023
cg04117404	0.0117033	0.00859735	0.176161
cg04117408	-0.00235052	0.00248808	0.346839
cg04117419	-0.00199186	0.00394217	0.614363
cg04117433	-0.0263997	0.0222676	0.238303
cg04117435	0.000158676	0.00125494	0.899609
cg04117455	0.0138559	0.0104705	0.188422
cg04117460	0.000217937	0.00368739	0.952975
cg04117480	-0.00442109	0.00569566	0.439255
cg04117502	0.00235392	0.00799157	0.768883
cg04117508	0.0080742	0.00354229	0.0245394
cg04117519	-0.00110891	0.00397663	0.780868
cg04117530	0.00822412	0.00541565	0.131685
cg04117546	-0.00415523	0.00328026	0.207877
cg04117547	0.00345351	0.00461286	0.455625
cg04117566	0.0173738	0.0160005	0.279886
cg04117590	-0.0064987	0.00360244	0.0739234
cg04117643	0.000123443	0.00152609	0.935675
cg04117693	-0.000501289	0.00440221	0.909543
cg04117731	-0.00464758	0.00414111	0.264134
cg04117782	-0.000643968	0.0010847	0.553921
cg04117792	-0.00529432	0.00457668	0.249814
cg04117798	-0.00571444	0.0094766	0.547724
cg04117801	0.00165548	0.00209631	0.431367
cg04117826	0.00472958	0.0025645	0.067789
cg04117832	-3.5811e-05	0.00334319	0.991473
cg04117853	0.00098701	0.000930233	0.290956
cg04117869	-8.63601e-05	0.00238028	0.971123
cg04117874	-0.000501467	0.000667746	0.454237
cg04117886	-0.00681038	0.00443988	0.127871
cg04117944	0.00208014	0.00465782	0.656033
cg04117994	-0.0152363	0.0080745	0.0617548
cg04117997	0.00141702	0.00375076	0.706298
cg04118005	0.000561592	0.00122579	0.647734
cg04118006	0.00392377	0.00659443	0.553035
cg04118029	0.00170451	0.0053162	0.749092
cg04118045	-0.00436437	0.0053089	0.412775
cg04118062	0.00145408	0.00160013	0.365446
cg04118080	0.00338245	0.00710674	0.635037
cg04118102	-0.00310376	0.00333108	0.353467
cg04118119	0.00172757	0.00678507	0.799489
cg04118124	-0.000446625	0.00169044	0.792106
cg04118154	0.000715423	0.00127113	0.574679
cg04118190	0.00623295	0.00643223	0.334624
cg04118234	-0.00182798	0.0048081	0.704526
cg04118242	-0.000922077	0.00123849	0.458125
cg04118306	-0.000482929	0.0015078	0.749347
cg04118311	0.000371086	0.0014087	0.792707
cg04118321	0.00339802	0.00309954	0.2753
cg04118437	0.00226179	0.00663116	0.733678
cg04118462	0.00713908	0.00370463	0.0565041
cg04118464	-0.00528975	0.00312268	0.0930488
cg04118467	0.00780905	0.00799852	0.331014
cg04118472	-0.00266554	0.00422532	0.529424
cg04118514	0.00285784	0.0026808	0.288698
cg04118519	0.000267059	0.00324161	0.934488
cg04118610	0.0285682	0.0461916	0.537519
cg04118611	0.00113305	0.00746134	0.879574
cg04118651	0.00209954	0.00713046	0.768962
cg04118652	-0.00654712	0.0073317	0.373778
cg04118695	-0.00398598	0.00346113	0.251921
cg04118703	-0.00384831	0.00564047	0.496479
cg04118741	-0.00256556	0.0111184	0.817932
cg04118834	-0.00081301	0.00617782	0.895536
cg04118884	0.00200636	0.00133743	0.136388
cg04118888	-0.000693508	0.0015141	0.647815
cg04118889	-0.00240134	0.00373153	0.521197
cg04118903	-0.000377483	0.000984765	0.702207
cg04118910	0.00939282	0.0118978	0.431511
cg04118945	-0.00343816	0.0139426	0.805674
cg04118974	-0.00604113	0.00738639	0.415166
cg04119000	0.0120286	0.00690429	0.0842207
cg04119005	0.00124413	0.00386187	0.747934
cg04119026	6.23398e-05	0.00286396	0.982673
cg04119029	0.00286752	0.00366632	0.435791
cg04119066	-0.00196344	0.00936914	0.834388
cg04119107	0.0164338	0.00853924	0.056828
cg04119116	0.00628146	0.00715493	0.381866
cg04119133	0.000213937	0.00144406	0.882491
cg04119303	-0.00585664	0.00642788	0.364183
cg04119378	0.00175535	0.0088416	0.842988
cg04119385	0.00834443	0.00274776	0.00297466
cg04119405	-0.000215915	0.00687346	0.974996
cg04119432	0.0113674	0.00441072	0.0112588
cg04119434	-0.00167586	0.00456856	0.714442
cg04119462	-0.00519412	0.0044772	0.248464
cg04119503	-0.0141114	0.0119049	0.23839
cg04119529	0.00179172	0.00595647	0.764123
cg04119538	-0.00106873	0.00140669	0.449
cg04119593	-0.00129497	0.00322008	0.688336
cg04119625	0.00445829	0.00626072	0.47788
cg04119701	0.00119676	0.00141229	0.398585
cg04119729	-0.0114494	0.00510305	0.0268222
cg04119738	-0.00202942	0.00660726	0.7593
cg04119747	-0.00117695	0.00130337	0.36846
cg04119774	0.00872596	0.00393526	0.0286164
cg04119805	0.00205806	0.00110289	0.0646495
cg04119833	-0.000908942	0.00368658	0.805704
cg04119835	-0.00322768	0.0027038	0.235096
cg04119843	0.00143766	0.00132668	0.280844
cg04119844	0.000421379	0.007694	0.956421
cg04119852	0.00193166	0.00707437	0.785317
cg04119880	0.000745525	0.00150605	0.621555
cg04119909	0.00466002	0.00577957	0.421784
cg04119957	0.00104574	0.00492377	0.832191
cg04119977	-8.37976e-05	0.00526904	0.987339
cg04119984	0.0113301	0.00729833	0.123383
cg04120001	0.00274935	0.00379776	0.470612
cg04120002	-0.00355552	0.0105825	0.737513
cg04120080	-0.00474197	0.00801051	0.555065
cg04120125	0.00347079	0.0032339	0.285466
cg04120164	0.00042792	0.00144476	0.767636
cg04120171	7.74299e-05	0.00256448	0.975967
cg04120225	0.00253827	0.00685	0.711673
cg04120229	-0.00556719	0.00893421	0.534465
cg04120272	-0.00129639	0.0107997	0.904667
cg04120329	-0.007093	0.0106787	0.507917
cg04120369	0.000641342	0.00710954	0.928283
cg04120382	0.000605374	0.00568932	0.915451
cg04120400	0.00204421	0.0053012	0.700514
cg04120407	0.00339607	0.00264509	0.201822
cg04120413	-0.00391112	0.00616261	0.526949
cg04120420	0.000783616	0.0059454	0.895377
cg04120428	0.000156398	0.00207268	0.939986
cg04120487	-0.000642133	0.00330155	0.846141
cg04120520	-0.00667506	0.00596624	0.265617
cg04120542	-5.63215e-05	0.00100066	0.955215
cg04120546	0.000234445	0.00132724	0.86011
cg04120578	0.00251477	0.00187636	0.18288
cg04120610	0.0133137	0.0103642	0.201589
cg04120680	0.008732	0.0110002	0.428987
cg04120686	0.000723897	0.0032273	0.822929
cg04120734	0.000882698	0.00338945	0.795014
cg04120766	-0.000729917	0.00121119	0.547963
cg04120779	-9.17653e-05	0.00694928	0.989488
cg04120815	-0.0034987	0.00411188	0.396654
cg04120839	0.00191089	0.00163966	0.246326
cg04120840	-0.00357286	0.0045947	0.438442
cg04120842	0.00833967	0.00603985	0.170098
cg04120878	0.00359911	0.00583981	0.538943
cg04120894	-0.00286344	0.00209439	0.174303
cg04120969	-0.000316704	0.00513442	0.950926
cg04121009	-0.0080552	0.00896201	0.370679
cg04121028	-0.0070936	0.00599189	0.238972
cg04121214	-0.00306345	0.00408334	0.454689
cg04121299	-0.0102773	0.00884637	0.247806
cg04121368	-0.0121327	0.00627023	0.0555164
cg04121415	-0.0192043	0.0110046	0.083709
cg04121495	-9.79221e-07	0.00154178	0.999494
cg04121501	0.00275688	0.00368822	0.456339
cg04121535	0.00847325	0.00696246	0.226166
cg04121555	-2.30035e-05	0.00129488	0.985858
cg04121561	0.00310248	0.00267374	0.248372
cg04121562	0.00565883	0.00570812	0.323645
cg04121590	0.000270927	0.00113842	0.812328
cg04121624	-0.0153343	0.00720014	0.0353843
cg04121625	0.00187599	0.00657149	0.775808
cg04121631	-0.0090124	0.00381682	0.0199421
cg04121679	-0.00718914	0.00446533	0.110215
cg04121692	0.000332039	0.00417241	0.936713
cg04121771	-0.000432228	0.0045974	0.925265
cg04121783	-0.0014849	0.00119735	0.217507
cg04121866	-0.000926926	0.00146477	0.528145
cg04121885	0.00292248	0.00380685	0.444287
cg04121938	0.00326287	0.00618704	0.598978
cg04121973	-0.00639661	0.00482032	0.187205
cg04121983	0.00372792	0.00566429	0.511796
cg04121991	0.00303421	0.00366408	0.409377
cg04121996	-0.00256342	0.00389866	0.512199
cg04122019	0.0105059	0.00389992	0.00814948
cg04122027	-0.0053892	0.00420829	0.202975
cg04122042	0.00352767	0.00453023	0.437802
cg04122052	-0.00246968	0.00317702	0.438587
cg04122068	0.00122993	0.00353128	0.728271
cg04122081	-0.00212555	0.00235918	0.369537
cg04122154	0.00204717	0.00327355	0.533002
cg04122161	-0.00351821	0.0100329	0.726498
cg04122198	-0.00185673	0.00371673	0.618364
cg04122287	-0.00770612	0.00804506	0.340192
cg04122318	0.00198148	0.00445823	0.657572
cg04122320	-0.00915814	0.00406178	0.0260959
cg04122324	0.000213833	0.0030997	0.945125
cg04122329	0.00043358	0.00457068	0.924595
cg04122371	9.20664e-05	0.00461792	0.984129
cg04122390	0.00110278	0.00293399	0.70773
cg04122422	-0.00594428	0.0107488	0.581353
cg04122449	0.00721941	0.00483271	0.138023
cg04122461	0.000143738	0.0017172	0.93344
cg04122467	-0.00396398	0.00654321	0.545863
cg04122469	0.0111453	0.00911882	0.224188
cg04122493	-0.00972115	0.0055322	0.0816174
cg04122494	0.00625129	0.00465485	0.181999
cg04122498	0.00507652	0.0089557	0.571952
cg04122553	7.55437e-05	0.0114035	0.994726
cg04122556	0.0104793	0.0063771	0.103132
cg04122568	0.000628073	0.00288971	0.828332
cg04122601	0.000565043	0.00121984	0.644112
cg04122632	-0.000336145	0.00115246	0.771075
cg04122657	0.00305075	0.00235	0.196888
cg04122744	-0.00121757	0.0011936	0.30989
cg04122755	-0.000860398	0.00442881	0.846314
cg04122773	0.00816239	0.00616982	0.188545
cg04122785	-0.00253735	0.00399721	0.526866
cg04122788	0.00204991	0.00358428	0.568524
cg04122790	-0.00142085	0.00139908	0.312029
cg04122811	0.0166197	0.00855485	0.0545596
cg04122815	0.00474894	0.00684181	0.489053
cg04122858	-0.00229372	0.00445582	0.607729
cg04122873	-0.000683208	0.00277046	0.805666
cg04122904	-0.00967064	0.0200803	0.631031
cg04122918	-0.00984953	0.00647994	0.131328
cg04122936	-0.00222701	0.0032442	0.493843
cg04122955	0.0102057	0.0139175	0.464906
cg04122972	0.00512411	0.00454273	0.261739
cg04122974	-0.000280001	0.00125944	0.824468
cg04122977	-0.00270474	0.0021747	0.216196
cg04123016	-0.00437809	0.0108913	0.688465
cg04123026	0.00311518	0.00524527	0.553775
cg04123085	-0.000629809	0.00731917	0.931581
cg04123157	-0.00211763	0.00140188	0.133716
cg04123310	0.00286375	0.00576342	0.620245
cg04123347	-0.0179313	0.00917109	0.0530509
cg04123357	-0.00402019	0.0134729	0.765958
cg04123373	0.00570473	0.00285009	0.0477457
cg04123385	0.00113195	0.00199252	0.571104
cg04123409	-0.00408563	0.00475103	0.391655
cg04123433	-0.00412885	0.00519064	0.42804
cg04123469	0.00236043	0.00343604	0.493526
cg04123472	-0.00114293	0.00382941	0.765905
cg04123498	-0.022953	0.0576057	0.691057
cg04123507	-0.00336662	0.00354797	0.344722
cg04123519	-0.012525	0.00798479	0.119562
cg04123546	0.00172467	0.00417101	0.680039
cg04123578	0.0106396	0.00534524	0.0489738
cg04123685	0.000251149	0.00264739	0.92459
cg04123765	-0.00045279	0.00403999	0.910963
cg04123776	0.000292407	0.00141291	0.836422
cg04123836	0.0216614	0.0167311	0.198093
cg04123845	-0.00051125	0.00274882	0.85279
cg04123862	-0.00203137	0.0078218	0.795567
cg04123884	0.00367146	0.00574828	0.524318
cg04123918	0.00403901	0.0051689	0.436213
cg04123941	-0.0257121	0.0171085	0.135684
cg04123955	0.0101717	0.00465273	0.0308826
cg04123958	-0.000424394	0.00380186	0.911318
cg04123995	0.00198805	0.00418994	0.63608
cg04124040	-0.00298608	0.00389932	0.44541
cg04124042	-0.00759075	0.0056417	0.18119
cg04124055	-0.00587109	0.00504006	0.246541
cg04124057	-0.0284287	0.0439024	0.518605
cg04124112	-0.00111247	0.00227107	0.625203
cg04124126	-0.000865001	0.00110638	0.435964
cg04124129	-0.000636035	0.00116457	0.586045
cg04124151	-0.000123832	0.00355505	0.972275
cg04124260	-0.00880867	0.00476775	0.0673057
cg04124281	6.64928e-08	0.0118954	0.999996
cg04124295	-0.000228878	0.010146	0.982043
cg04124308	0.00576504	0.00704859	0.415151
cg04124316	-7.23374e-05	0.00125904	0.954286
cg04124352	0.00394081	0.00337459	0.245373
cg04124361	0.00131117	0.00295133	0.657708
cg04124371	-0.00372753	0.00724761	0.608047
cg04124378	-0.00476293	0.0037634	0.208286
cg04124447	-0.00842693	0.00506786	0.099145
cg04124457	-0.00144063	0.00507374	0.776982
cg04124466	-0.00475061	0.00960343	0.621796
cg04124526	-0.00181213	0.0035344	0.609162
cg04124576	-0.000546596	0.00877155	0.950423
cg04124586	-0.000373531	0.00109505	0.733661
cg04124606	0.0104022	0.00913781	0.257395
cg04124626	-0.0152584	0.00999333	0.129615
cg04124636	-0.0103552	0.0055555	0.0649481
cg04124690	0.00695966	0.0110781	0.531129
cg04124726	-0.000986996	0.00429789	0.818785
cg04124729	-0.000651811	0.00289713	0.822401
cg04124740	-0.0030211	0.00374851	0.421981
cg04124763	0.00635142	0.00591059	0.284871
cg04124789	-0.00130819	0.00196248	0.506398
cg04124830	-0.0115377	0.00720623	0.112179
cg04124839	0.00310217	0.00282984	0.275328
cg04124858	0.000921605	0.00157721	0.560175
cg04124861	-0.00711032	0.00575936	0.219575
cg04124888	0.00401191	0.00351271	0.255844
cg04124909	-0.0020596	0.00337521	0.542957
cg04124916	-0.00843515	0.0051685	0.105481
cg04124962	-0.00513557	0.00647114	0.4291
cg04124966	-0.00425727	0.00561869	0.450223
cg04124982	-0.00267826	0.00341106	0.434011
cg04124987	0.00067284	0.00248734	0.787269
cg04124998	0.00303931	0.006492	0.640578
cg04125003	0.00533435	0.00332947	0.111937
cg04125037	-0.00619427	0.00284841	0.0317599
cg04125062	0.000880854	0.00268197	0.743196
cg04125099	0.00351205	0.00488917	0.474048
cg04125136	0.00151596	0.00771349	0.844549
cg04125153	-0.0030812	0.00274118	0.263399
cg04125205	0.00520517	0.00452402	0.252363
cg04125208	0.00161293	0.00320242	0.615489
cg04125223	-0.00201428	0.00931746	0.829238
cg04125230	0.00418064	0.00397224	0.294852
cg04125246	0.00078714	0.00191597	0.681981
cg04125273	-0.00184455	0.00356115	0.605504
cg04125289	-0.00552113	0.00908741	0.544711
cg04125300	-0.00032292	0.00116572	0.78228
cg04125303	-0.00374785	0.00894939	0.676177
cg04125341	0.00011788	0.00532017	0.982362
cg04125350	0.000298979	0.00386513	0.938481
cg04125363	-0.00289545	0.00363317	0.427167
cg04125370	0.00239704	0.00529618	0.651714
cg04125371	-0.000163246	0.000816749	0.841942
cg04125373	-0.00666524	0.00289961	0.0233792
cg04125460	-0.0153522	0.00799411	0.0573461
cg04125521	0.00821047	0.0271099	0.76256
cg04125586	0.00120045	0.00108312	0.270098
cg04125710	-0.000476916	0.0024484	0.845913
cg04125765	-0.00168791	0.00145013	0.246911
cg04125800	-0.00682842	0.00425545	0.111392
cg04125811	-0.00388078	0.00631057	0.539826
cg04125913	-0.00693888	0.00411593	0.0946067
cg04125955	0.00467753	0.00343251	0.175707
cg04125962	0.00161912	0.00389162	0.678168
cg04125972	-0.000289766	0.00606679	0.96199
cg04126091	0.00169611	0.0118523	0.886465
cg04126139	-0.00587742	0.00497416	0.239871
cg04126205	-0.00110849	0.00338837	0.744169
cg04126261	0.0111292	0.00832498	0.183982
cg04126266	-0.000477948	0.00229968	0.835737
cg04126284	0.000665764	0.00398745	0.867699
cg04126335	0.00339979	0.00380977	0.374099
cg04126391	-0.00510377	0.00795764	0.522595
cg04126393	0.0222627	0.0207496	0.285613
cg04126424	-0.001411	0.00341998	0.680705
cg04126427	0.00110523	0.00196497	0.574922
cg04126584	0.0013451	0.0194275	0.944924
cg04126592	-0.00252066	0.003439	0.465112
cg04126608	0.000982199	0.00346953	0.777628
cg04126611	-0.000784184	0.00562718	0.889419
cg04126652	-0.0104882	0.00661416	0.115624
cg04126662	-0.00127537	0.0187839	0.945989
cg04126707	-0.00320539	0.00185099	0.0860776
cg04126713	0.00327834	0.00316524	0.302557
cg04126745	-0.0317253	0.0150797	0.0376301
cg04126760	0.0057265	0.00801354	0.476341
cg04126810	0.00228404	0.00385047	0.554253
cg04126816	3.08878e-05	0.00116401	0.978877
cg04126852	-0.00179589	0.00212563	0.399982
cg04126866	0.00335846	0.00346734	0.334832
cg04126905	-0.00402749	0.00394709	0.309753
cg04126946	-0.00593818	0.00541347	0.275026
cg04126956	0.00685834	0.00553175	0.217635
cg04126963	-0.00122192	0.00716009	0.864801
cg04127025	0.00337725	0.00488976	0.491197
cg04127044	-0.00492142	0.00449377	0.275793
cg04127068	0.00603901	0.00638421	0.346222
cg04127075	-0.00263704	0.00488872	0.590672
cg04127183	0.000318412	0.00105727	0.763847
cg04127233	-0.00351969	0.0017345	0.0448062
cg04127242	-0.00179316	0.00318707	0.574808
cg04127255	0.00401674	0.00469906	0.394489
cg04127262	-0.00668846	0.00612325	0.277042
cg04127303	-0.00137884	0.00125111	0.272784
cg04127342	-0.00368626	0.00484907	0.448732
cg04127352	0.00349401	0.00620942	0.574768
cg04127359	0.0014772	0.00101168	0.147048
cg04127391	-0.000251017	0.00591321	0.966215
cg04127407	-0.0140299	0.00941	0.138784
cg04127442	0.0114176	0.0058041	0.0516382
cg04127455	-0.00364051	0.00718933	0.613587
cg04127538	0.0171931	0.00547116	0.00214395
cg04127539	-0.00229775	0.00111629	0.0418743
cg04127606	-0.00212781	0.00133501	0.113789
cg04127657	-0.00724423	0.00693695	0.298597
cg04127706	-0.000995017	0.00463334	0.830351
cg04127718	0.00485787	0.00730473	0.507398
cg04127739	-0.00142366	0.00165251	0.390795
cg04127742	-0.00418094	0.0233298	0.858096
cg04127765	-0.00305178	0.00515696	0.555191
cg04127823	0.00357939	0.00884398	0.68645
cg04127825	0.000657032	0.00179226	0.714614
cg04127881	0.00166159	0.0054463	0.760866
cg04127894	0.00356561	0.00372772	0.340874
cg04127903	-0.000865043	0.00105667	0.414725
cg04127907	-0.00908388	0.00933189	0.332441
cg04127941	-0.00859976	0.00432901	0.0494154
cg04127998	-0.00100998	0.00486383	0.835879
cg04128045	-0.00040435	0.00124751	0.746447
cg04128065	-0.00136211	0.00773454	0.860528
cg04128086	-0.000879958	0.00494682	0.859136
cg04128092	0.00494569	0.00474665	0.299687
cg04128158	-0.00628567	0.00700098	0.371204
cg04128222	-0.000173152	0.00555045	0.975169
cg04128230	-0.0010496	0.00447642	0.815046
cg04128237	-0.00280914	0.00503357	0.577903
cg04128257	-0.000359611	0.00111433	0.747512
cg04128303	-0.00248504	0.00354999	0.485371
cg04128307	-0.00684682	0.00732221	0.351762
cg04128311	0.00538597	0.00677392	0.428234
cg04128352	-0.00151069	0.00160348	0.348153
cg04128358	-0.00194542	0.00791222	0.806229
cg04128367	0.000313708	0.00299257	0.916699
cg04128378	-0.00648111	0.0068624	0.346979
cg04128381	-0.00813921	0.0119692	0.497901
cg04128394	-0.00191282	0.00129031	0.14103
cg04128462	-0.00298308	0.0078076	0.70313
cg04128488	0.000932932	0.00105098	0.376616
cg04128499	0.00240698	0.0023882	0.315693
cg04128524	0.00567391	0.00936823	0.54597
cg04128563	-0.000213138	0.00167077	0.898719
cg04128572	0.0148814	0.0131202	0.25912
cg04128583	-0.00324795	0.00414075	0.434469
cg04128619	0.00405342	0.00587215	0.491448
cg04128669	0.0268537	0.0103537	0.010765
cg04128696	-0.00176831	0.00131592	0.181735
cg04128718	-0.00274835	0.0056234	0.625985
cg04128746	0.000559143	0.00177433	0.75325
cg04128776	0.00311386	0.00341271	0.363503
cg04128798	0.000559347	0.00566784	0.921562
cg04128804	0.00511542	0.00672464	0.448435
cg04128812	0.000248275	0.00560398	0.964741
cg04128880	-0.00779075	0.00620749	0.212071
cg04128945	-0.00644134	0.00496566	0.197236
cg04128948	0.000958716	0.00209835	0.648635
cg04128967	0.0142726	0.00736586	0.0551813
cg04128997	0.00232383	0.00321733	0.471625
cg04129033	0.00530417	0.00501767	0.292742
cg04129046	-0.00130052	0.001405	0.356625
cg04129075	-0.00428368	0.00350555	0.224284
cg04129094	-0.00718732	0.00376977	0.059139
cg04129103	-0.000945873	0.00279161	0.735374
cg04129132	-0.00539055	0.00358554	0.135547
cg04129282	-0.00272067	0.00215078	0.208508
cg04129283	-0.00509261	0.00690769	0.46252
cg04129308	-0.00189886	0.00267788	0.479741
cg04129430	0.0064602	0.00824231	0.43482
cg04129469	0.00814059	0.00785745	0.302418
cg04129484	0.00496562	0.00315526	0.118363
cg04129548	-0.00171075	0.00438877	0.697424
cg04129556	0.0090205	0.00492216	0.069514
cg04129562	-0.00562821	0.0104536	0.591369
cg04129633	-0.00128146	0.00423214	0.76261
cg04129638	0.0054086	0.0033467	0.108886
cg04129687	0.00342911	0.00741136	0.644489
cg04129713	-0.00772799	0.0100533	0.443687
cg04129736	-0.00359881	0.00210409	0.0899626
cg04129754	0.00414154	0.00430758	0.338395
cg04129780	-0.00160807	0.00583697	0.783442
cg04129871	-0.00257369	0.00610383	0.674087
cg04129885	0.0210099	0.0349237	0.548661
cg04129905	-4.8697e-05	0.00140546	0.972422
cg04129911	0.0016652	0.00619956	0.788731
cg04129940	-0.00226784	0.00103203	0.0300472
cg04129946	-0.000723332	0.00113423	0.524953
cg04129948	-0.00128683	0.00472156	0.785706
cg04130043	-0.00243713	0.00623167	0.696475
cg04130057	0.00106409	0.00319895	0.740029
cg04130108	-0.00350678	0.00606542	0.564317
cg04130127	0.00665416	0.00880905	0.451608
cg04130163	0.00122237	0.00530493	0.818185
cg04130185	-0.00197471	0.00320629	0.539219
cg04130193	0.00587552	0.00499469	0.241948
cg04130221	0.00717409	0.00525377	0.174828
cg04130273	0.0113161	0.00901055	0.211775
cg04130303	4.65759e-05	0.00415493	0.991076
cg04130356	-0.0060916	0.00578493	0.294602
cg04130408	0.00407937	0.00327487	0.21549
cg04130427	-0.000215916	0.0012146	0.859227
cg04130433	0.00167464	0.00451671	0.711513
cg04130459	0.00110383	0.00206782	0.594529
cg04130484	-0.00533864	0.00504297	0.292047
cg04130507	0.00784372	0.00465754	0.0949491
cg04130508	-0.0127112	0.013643	0.353492
cg04130549	-0.00322605	0.00650926	0.621141
cg04130557	0.031714	0.0179941	0.080718
cg04130572	-0.00975752	0.00559654	0.0839918
cg04130625	-0.00278492	0.00381309	0.466697
cg04130656	-0.00114827	0.00163692	0.484458
cg04130657	-0.00101899	0.00142842	0.477099
cg04130728	-0.00316194	0.0083289	0.704936
cg04130788	-0.00473184	0.00961908	0.623737
cg04130807	-0.00315347	0.00542977	0.562559
cg04130808	0.00613888	0.00480426	0.203962
cg04130844	-0.00554185	0.00331539	0.0974047
cg04130851	0.00782439	0.00605424	0.198884
cg04130886	-0.00263156	0.00150068	0.0822377
cg04130928	-0.000855972	0.00123653	0.490221
cg04130952	0.00223108	0.00418179	0.59473
cg04130988	-0.00196151	0.00517937	0.705616
cg04131010	0.00302205	0.0059579	0.612987
cg04131018	-0.000878206	0.00138411	0.527054
cg04131063	-0.00804783	0.0048073	0.0969043
cg04131071	0.00705444	0.00685033	0.305325
cg04131153	-0.00302828	0.00842364	0.719899
cg04131194	0.00204964	0.00375267	0.586027
cg04131381	-0.00346276	0.005745	0.547899
cg04131395	-0.0145535	0.00514659	0.00555385
cg04131403	-0.0024609	0.00519787	0.636819
cg04131405	0.000298396	0.0114437	0.979244
cg04131431	-0.00331219	0.00570209	0.562493
cg04131434	0.00131423	0.00347157	0.705724
cg04131442	-0.00719587	0.00302876	0.0192067
cg04131448	0.000515002	0.00364113	0.887776
cg04131468	-0.000128926	0.0022595	0.954599
cg04131479	0.00202555	0.00687196	0.768726
cg04131494	0.000982256	0.00446914	0.826438
cg04131502	0.00149633	0.00528538	0.777617
cg04131508	0.00147184	0.00584111	0.801519
cg04131524	0.00230232	0.00198326	0.248162
cg04131561	-0.00425388	0.00651959	0.515431
cg04131583	-0.00186826	0.00148956	0.212367
cg04131610	0.000804236	0.00428008	0.851293
cg04131638	-0.0020849	0.00291928	0.4766
cg04131680	0.000775032	0.00306666	0.800941
cg04131712	-0.0027644	0.00392916	0.483168
cg04131721	-0.00101594	0.00306222	0.740685
cg04131734	0.0013507	0.00205801	0.512971
cg04131736	0.00211534	0.0014677	0.152299
cg04131784	-0.00233661	0.00289127	0.420711
cg04131792	0.00505124	0.00934488	0.589901
cg04131799	0.0065464	0.0062061	0.293772
cg04131829	0.00134687	0.00171423	0.433705
cg04131845	0.00803902	0.00841905	0.341705
cg04131890	0.00340456	0.0112669	0.763081
cg04131898	-0.00371287	0.00340845	0.278354
cg04131943	0.000312945	0.00153892	0.839228
cg04131949	0.00245684	0.00303493	0.419932
cg04131952	0.00269737	0.00459834	0.558655
cg04131958	0.00325199	0.00494949	0.512506
cg04131969	-0.0655824	0.0562286	0.245949
cg04132000	0.000680041	0.00547796	0.901426
cg04132007	0.0113027	0.00673071	0.0958864
cg04132013	0.000855919	0.00487689	0.861
cg04132017	-0.0479671	0.0528974	0.366463
cg04132061	-0.00584853	0.00695491	0.402184
cg04132146	0.000736644	0.00171033	0.667512
cg04132153	-0.00214895	0.00351882	0.542635
cg04132186	-0.00344883	0.00894624	0.700594
cg04132199	-0.00235179	0.00285972	0.412606
cg04132236	0.00457056	0.00483774	0.346809
cg04132252	-0.00151256	0.00408292	0.711739
cg04132256	0.0085391	0.00453659	0.0623945
cg04132263	-0.00544922	0.00421194	0.198412
cg04132288	-0.00542325	0.0110011	0.622998
cg04132292	0.00481862	0.010095	0.634059
cg04132302	0.00758499	0.00608903	0.215481
cg04132334	-0.00524518	0.0066823	0.434148
cg04132353	-0.0042713	0.00356149	0.232942
cg04132379	-0.00708249	0.00578763	0.223623
cg04132394	-0.00245885	0.00771612	0.750575
cg04132407	0.000613572	0.00566916	0.914007
cg04132418	0.086394	0.0482482	0.0760561
cg04132452	0.000266504	0.00226475	0.906536
cg04132472	-0.00251535	0.00941694	0.789876
cg04132498	-0.00157345	0.00316439	0.619997
cg04132510	0.00442087	0.00410478	0.283792
cg04132534	-0.00269233	0.00798819	0.736719
cg04132540	0.013666	0.00710278	0.0568873
cg04132555	0.000400944	0.000997671	0.688538
cg04132604	-0.00677254	0.00425278	0.114092
cg04132607	-0.000545191	0.00346137	0.875129
cg04132644	-0.00601946	0.00287114	0.038286
cg04132649	0.00811182	0.00754359	0.284539
cg04132651	-0.00240717	0.00416732	0.564673
cg04132713	0.00906671	0.00855459	0.291486
cg04132731	0.000850049	0.00348107	0.807529
cg04132784	0.00149869	0.00310646	0.630434
cg04132809	4.10577e-05	0.00106663	0.969363
cg04132845	0.000663622	0.00114178	0.562261
cg04132851	-0.000548585	0.00170237	0.747866
cg04132853	-0.00354866	0.00656806	0.59007
cg04132891	-0.00204151	0.00668439	0.760618
cg04132906	0.00134545	0.00356129	0.706296
cg04132911	0.00258849	0.00352409	0.464171
cg04132917	-0.00321218	0.00178086	0.0739634
cg04132983	-7.26356e-05	0.00219629	0.973676
cg04133023	-0.0010244	0.000785744	0.194999
cg04133028	0.000188284	0.00103266	0.855653
cg04133097	-0.00075293	0.00113878	0.509861
cg04133100	0.00195801	0.00337499	0.562978
cg04133132	-0.000518889	0.00715852	0.942345
cg04133293	-0.0020534	0.0044648	0.646474
cg04133339	0.00045688	0.00329103	0.889837
cg04133370	-0.00501317	0.00528478	0.344864
cg04133380	-0.000798668	0.00132993	0.549364
cg04133410	0.00141522	0.00302001	0.640256
cg04133453	7.36918e-05	0.00477226	0.987707
cg04133502	-0.00364692	0.00586124	0.535069
cg04133555	-0.00156073	0.00573729	0.786097
cg04133572	-0.00123908	0.00168543	0.463772
cg04133585	-0.00815866	0.00536369	0.131055
cg04133652	0.000837909	0.00258878	0.746792
cg04133658	-0.00272374	0.00567504	0.632198
cg04133685	-0.00207231	0.00281284	0.462826
cg04133707	0.0116045	0.00619723	0.0637409
cg04133838	0.000904622	0.00487316	0.853068
cg04133852	-0.0051153	0.00518847	0.326308
cg04133879	-0.0037823	0.00527387	0.474758
cg04134015	0.00408069	0.00215119	0.0604109
cg04134017	8.47916e-05	0.000981643	0.931321
cg04134031	0.00284608	0.00472959	0.54855
cg04134048	0.00225944	0.00660233	0.732827
cg04134069	0.0023536	0.00393939	0.551412
cg04134096	0.00375404	0.00359679	0.298862
cg04134173	0.000355399	0.00395332	0.928528
cg04134180	-0.00464162	0.00519829	0.373818
cg04134193	-0.00198185	0.00342156	0.563601
cg04134217	0.00091372	0.00110591	0.410438
cg04134235	-0.000561696	0.00748321	0.9403
cg04134240	-0.00212829	0.0134644	0.874688
cg04134244	0.000559418	0.010904	0.959175
cg04134394	-0.00112644	0.00815203	0.890347
cg04134399	-0.00363957	0.00371755	0.329679
cg04134416	-0.00950806	0.00386759	0.0154872
cg04134452	-0.00011768	0.000919868	0.898432
cg04134460	0.00538027	0.00806162	0.505894
cg04134486	-0.00333649	0.00292773	0.256877
cg04134528	0.000365294	0.00440758	0.934096
cg04134539	-0.00935086	0.00596615	0.119861
cg04134555	0.007058	0.00506198	0.165982
cg04134624	7.95204e-05	0.000955833	0.933845
cg04134695	-0.00197617	0.00368073	0.592405
cg04134731	-0.00128884	0.00810418	0.873928
cg04134755	0.000608385	0.00579503	0.916576
cg04134763	0.000113528	0.00492707	0.981658
cg04134779	0.00148039	0.00840556	0.860518
cg04134803	-0.00263305	0.00242797	0.280487
cg04134809	0.00173167	0.00458769	0.706546
cg04134818	-0.00231609	0.00349104	0.508414
cg04134826	-0.00565329	0.00500334	0.260931
cg04134845	0.00258941	0.00784192	0.741865
cg04134859	0.000733974	0.00141912	0.606034
cg04134869	0.000653797	0.00116134	0.574581
cg04134870	-0.00397216	0.00319957	0.217028
cg04134926	-0.00329512	0.00516973	0.525173
cg04134958	0.00273841	0.00426484	0.522127
cg04134965	-0.00198707	0.00467409	0.671561
cg04134975	0.00519043	0.00420974	0.220174
cg04135075	-0.00453502	0.0061305	0.461002
cg04135106	-0.000775424	0.00681018	0.909551
cg04135110	0.00221508	0.00586159	0.706222
cg04135144	-0.00429353	0.00289412	0.14074
cg04135173	-0.0256805	0.0158008	0.106915
cg04135198	0.00576489	0.00726828	0.429363
cg04135242	0.00736417	0.00468411	0.118734
cg04135246	-0.00366646	0.00292336	0.212383
cg04135270	0.000749661	0.00138772	0.590125
cg04135313	0.00206755	0.0100854	0.837942
cg04135340	-0.00466384	0.00268431	0.085057
cg04135373	-0.00545944	0.0061408	0.375885
cg04135377	-0.00246991	0.0103174	0.811239
cg04135385	-0.000716608	0.00331046	0.829017
cg04135393	-0.00874916	0.00475833	0.0686082
cg04135434	-0.00655041	0.00516518	0.207361
cg04135498	-0.000524195	0.00368143	0.887029
cg04135540	0.0061121	0.00721402	0.398661
cg04135543	0.000856304	0.00113991	0.454105
cg04135603	0.00274389	0.00773206	0.723353
cg04135635	0.00361511	0.00495294	0.46698
cg04135678	0.00570146	0.00631487	0.368537
cg04135728	-0.00502915	0.00918096	0.584933
cg04135806	-0.00235837	0.0073506	0.748929
cg04135846	-0.000333635	0.00536597	0.950533
cg04135848	0.00272551	0.00364948	0.456737
cg04135861	0.00252333	0.00117494	0.0338991
cg04135896	-0.00467478	0.00839776	0.578863
cg04135907	0.00311581	0.00785898	0.692516
cg04135977	-0.00363275	0.00346929	0.2973
cg04136036	0.0103102	0.00467052	0.029317
cg04136045	-0.00559094	0.00887796	0.530137
cg04136061	0.00153698	0.00442449	0.728958
cg04136111	0.00441269	0.00448391	0.327179
cg04136113	0.00570396	0.0035983	0.115744
cg04136123	-0.000941054	0.00681377	0.890401
cg04136149	-0.00462183	0.00175122	0.00949424
cg04136175	0.0121173	0.00458404	0.00938496
cg04136251	-0.00103085	0.00603187	0.86461
cg04136290	-0.000792435	0.00155121	0.610462
cg04136296	-0.000798812	0.0011875	0.502534
cg04136321	0.00533553	0.00490062	0.278603
cg04136344	0.00332751	0.00567269	0.558663
cg04136369	-0.0119748	0.00775759	0.1255
cg04136379	-0.00354645	0.00585008	0.545594
cg04136395	0.00338438	0.00637224	0.596392
cg04136449	0.00344413	0.0032968	0.298416
cg04136456	-0.000828418	0.0110139	0.940177
cg04136484	-0.00260309	0.0025977	0.318469
cg04136490	-0.0169287	0.00617829	0.00715088
cg04136551	-0.00176624	0.00691888	0.798977
cg04136590	0.000578251	0.00124392	0.642934
cg04136610	0.00240257	0.00211674	0.258785
cg04136650	-2.54871e-05	0.00333243	0.993911
cg04136699	0.00686937	0.00344988	0.0488947
cg04136727	0.00182356	0.00359799	0.613273
cg04136748	-0.00235793	0.00316998	0.458537
cg04136781	-0.00234206	0.00149572	0.120206
cg04136787	0.0107506	0.0083528	0.200723
cg04136817	0.00233112	0.00334998	0.487959
cg04136915	-0.00336893	0.00909762	0.711851
cg04136921	0.0439918	0.0431706	0.310389
cg04136922	-0.01598	0.0094395	0.0932571
cg04137004	-0.00114373	0.00536975	0.831717
cg04137019	-0.00137226	0.00383744	0.721317
cg04137037	-0.00148676	0.00109306	0.176506
cg04137116	2.3285e-05	0.00133157	0.986079
cg04137126	-0.00491794	0.00357063	0.171157
cg04137133	-0.00234323	0.00361497	0.518182
cg04137142	-0.00304973	0.0086511	0.725107
cg04137143	0.0180045	0.00982031	0.0693999
cg04137171	0.0017367	0.00345422	0.616108
cg04137224	-0.000808359	0.00340337	0.812689
cg04137300	-0.00214954	0.00868079	0.804882
cg04137323	0.00985945	0.00940526	0.296761
cg04137380	-0.00281791	0.00219755	0.202385
cg04137391	-0.00440592	0.00513389	0.392613
cg04137405	-0.00124577	0.00642586	0.84663
cg04137447	-0.0102328	0.00953281	0.285388
cg04137467	-0.000464434	0.00322986	0.885922
cg04137484	0.00923651	0.00807913	0.25537
cg04137490	0.0170663	0.0154332	0.271176
cg04137530	-0.000927833	0.0076394	0.903549
cg04137564	0.000278426	0.00735209	0.969858
cg04137576	0.00302868	0.0057098	0.59686
cg04137594	-0.000222144	0.00364989	0.951577
cg04137621	-0.00099367	0.00134899	0.462904
cg04137702	-0.0103204	0.00724709	0.157206
cg04137727	-0.000962348	0.00378878	0.799962
cg04137760	-0.00465908	0.00442276	0.29441
cg04137837	0.00930052	0.00498282	0.0645847
cg04137890	-0.00384247	0.00644701	0.552373
cg04137897	0.000384586	0.00615716	0.950307
cg04137911	-0.00952709	0.00465947	0.0432317
cg04137948	0.00439193	0.00605505	0.469761
cg04137949	0.00998931	0.00840191	0.23698
cg04138001	0.0183819	0.0101364	0.07244
cg04138046	-0.00568338	0.0135544	0.6758
cg04138066	-0.0135308	0.008716	0.123387
cg04138112	0.00436322	0.00323487	0.180119
cg04138155	-0.00061346	0.00218234	0.779151
cg04138171	0.00869838	0.00336684	0.0110664
cg04138181	0.00839008	0.0105643	0.428761
cg04138198	-0.000962314	0.00484802	0.843017
cg04138253	0.000169464	0.00397109	0.966037
cg04138266	-0.000298584	0.00415123	0.942789
cg04138346	0.000234757	0.00318124	0.941306
cg04138361	0.00436419	0.00592837	0.463176
cg04138436	0.00561273	0.0117496	0.633799
cg04138492	0.0074747	0.00551467	0.17801
cg04138502	-0.0016883	0.00222163	0.44889
cg04138706	-0.00558411	0.0084242	0.508779
cg04138721	-0.00129428	0.00774442	0.867574
cg04138735	-0.0192612	0.0126784	0.131525
cg04138746	0.00278673	0.00639533	0.66386
cg04138756	-0.00130923	0.00526901	0.804221
cg04138758	-0.000699115	0.00136442	0.609387
cg04138763	-0.00483143	0.00360892	0.183365
cg04138770	0.00629863	0.00291064	0.0325881
cg04138773	-0.00151385	0.00528667	0.775137
cg04138846	-0.00248918	0.00264894	0.349399
cg04138877	-0.00046315	0.00319405	0.884968
cg04138881	-0.00390946	0.00583143	0.503975
cg04138899	-0.000355986	0.00269681	0.895219
cg04138976	-0.00853906	0.00673311	0.20735
cg04139007	-0.00281307	0.00450083	0.533234
cg04139043	0.0110187	0.0108773	0.313243
cg04139049	0.00370484	0.00462262	0.424563
cg04139060	-0.00581716	0.00500271	0.247381
cg04139102	-0.00318897	0.00460701	0.490245
cg04139160	0.0167481	0.00787625	0.0356654
cg04139184	-0.00312779	0.00621712	0.615887
cg04139355	0.00270592	0.00306627	0.379408
cg04139359	0.00170723	0.00910461	0.851598
cg04139379	0.0104589	0.0141928	0.462712
cg04139396	0.00457669	0.00329607	0.167731
cg04139409	-0.00658506	0.00732731	0.37074
cg04139429	0.000432233	0.00120096	0.719596
cg04139445	0.00599298	0.00422194	0.158535
cg04139449	-0.00274438	0.00289975	0.345972
cg04139452	-0.00035135	0.00699312	0.960019
cg04139462	0.00850857	0.00542432	0.119563
cg04139465	0.00332537	0.0101081	0.742785
cg04139514	-0.00542932	0.00371942	0.147166
cg04139515	0.001404	0.00159776	0.381427
cg04139563	-0.00675353	0.00302672	0.0276522
cg04139567	0.00361773	0.0091737	0.694066
cg04139630	-0.0044939	0.0067205	0.505072
cg04139641	-0.00293793	0.00348364	0.40083
cg04139747	-0.00813116	0.00805319	0.314824
cg04139789	0.00234577	0.00404289	0.56293
cg04139791	0.00522289	0.00471276	0.27013
cg04139820	-0.00270371	0.0100431	0.788263
cg04139827	0.00134576	0.00437645	0.759033
cg04139849	0.00535765	0.00561516	0.342067
cg04139873	0.000744752	0.00401482	0.853172
cg04139874	-0.00475008	0.00331921	0.15519
cg04139895	0.000580304	0.00321652	0.857154
cg04139981	0.00680557	0.00326085	0.039152
cg04140045	-0.00142427	0.00406994	0.727034
cg04140048	-0.000216419	0.00455579	0.962196
cg04140065	0.0048519	0.00286056	0.0926377
cg04140066	-0.00436594	0.00735914	0.554198
cg04140104	-0.000206499	0.000870165	0.81285
cg04140161	-0.00457543	0.0115857	0.693654
cg04140212	0.0053743	0.00448283	0.233111
cg04140215	-0.00436217	0.00549006	0.428552
cg04140267	-0.00265503	0.00239264	0.269521
cg04140297	0.0103873	0.0115978	0.372372
cg04140488	0.00255704	0.00113346	0.0260148
cg04140525	-0.00582577	0.00488324	0.235385
cg04140553	0.000404533	0.00171013	0.813437
cg04140556	0.00465733	0.00439259	0.291303
cg04140590	-0.00926585	0.00803564	0.251327
cg04140596	0.00507494	0.00962144	0.598917
cg04140614	-0.00143261	0.00105746	0.17822
cg04140624	-0.0011679	0.00389176	0.76466
cg04140663	-0.00177374	0.00496178	0.721405
cg04140670	0.00279701	0.0107603	0.795389
cg04140680	0.00353739	0.00441715	0.424925
cg04140690	0.000333331	0.00348249	0.923917
cg04140708	-5.6456e-05	0.00329627	0.986366
cg04140754	0.00013742	0.00401855	0.972781
cg04140786	-0.00241132	0.00377494	0.524276
cg04140791	-0.00380382	0.00351522	0.281531
cg04140803	0.000449517	0.00115009	0.696648
cg04140807	-0.00317943	0.005696	0.577831
cg04140810	0.002155	0.00334966	0.521314
cg04140834	0.00725348	0.00648063	0.265426
cg04140854	-0.00507312	0.0065608	0.441005
cg04140862	-0.00242206	0.0016356	0.141456
cg04140903	0.00211023	0.00338379	0.534139
cg04140906	0.000120459	0.00277457	0.965448
cg04140924	-0.00160497	0.00124412	0.199691
cg04140929	-0.0005118	0.00326254	0.875628
cg04140932	-0.00110781	0.00349323	0.751734
cg04140971	-0.00161129	0.00640935	0.801968
cg04140974	-0.00261561	0.00575974	0.650621
cg04141000	0.0125215	0.008667	0.151326
cg04141008	0.00423021	0.00391634	0.282398
cg04141080	0.00252901	0.00672004	0.707377
cg04141094	-0.00237806	0.00312618	0.44844
cg04141107	-0.00252103	0.0048601	0.60498
cg04141129	0.00193348	0.00337009	0.56731
cg04141140	0.0031584	0.00444551	0.47889
cg04141141	0.00943253	0.00578047	0.105532
cg04141164	-0.000913091	0.006905	0.895035
cg04141175	-0.00206413	0.00479388	0.667604
cg04141185	0.00681964	0.00386571	0.0804357
cg04141217	-0.00323709	0.00304806	0.290513
cg04141218	0.000717576	0.00573151	0.900591
cg04141250	0.00230109	0.00141151	0.10586
cg04141261	-0.0042165	0.00421574	0.319379
cg04141270	-0.00407193	0.00377666	0.283269
cg04141308	0.00794336	0.00383252	0.0405024
cg04141377	0.00736364	0.00788826	0.352573
cg04141379	-0.000363931	0.000909647	0.68986
cg04141459	0.00277307	0.00118324	0.0208609
cg04141460	-0.00126283	0.00158965	0.428636
cg04141477	0.000596571	0.00349171	0.864647
cg04141487	0.002784	0.00334669	0.407253
cg04141520	0.00448815	0.0043514	0.304564
cg04141574	-0.00389691	0.00503044	0.44017
cg04141578	-0.00151215	0.00447356	0.735982
cg04141610	0.00113521	0.00151967	0.45662
cg04141627	0.0102226	0.00867566	0.24117
cg04141640	0.00279703	0.00734423	0.704038
cg04141648	0.000162804	0.00458814	0.971757
cg04141691	0.00173121	0.00196147	0.37934
cg04141707	-0.000501873	0.00899699	0.955615
cg04141767	-0.0119107	0.00558391	0.0351057
cg04141770	-0.00447815	0.00404298	0.270393
cg04141778	-0.00545889	0.00356669	0.128708
cg04141787	0.000432508	0.00113152	0.703011
cg04141788	-0.00749019	0.0091584	0.41518
cg04141796	-0.00165157	0.00250131	0.510427
cg04141806	0.000520038	0.0014155	0.714024
cg04141813	-0.00466511	0.00932872	0.617999
cg04141819	-0.00466173	0.00767662	0.544905
cg04141901	-0.0105833	0.0129262	0.414666
cg04141903	-0.00535077	0.00311748	0.0888577
cg04141948	0.00796404	0.00631913	0.210178
cg04141970	-0.00158502	0.00298625	0.596628
cg04141971	0.00249498	0.00378637	0.511289
cg04141975	0.0080711	0.00701281	0.252221
cg04142010	0.00591663	0.0106542	0.579774
cg04142011	0.0178242	0.0107597	0.100404
cg04142080	0.00501549	0.00602734	0.40711
cg04142095	-0.0110831	0.00457656	0.0170526
cg04142101	0.00536009	0.00803008	0.505825
cg04142144	-0.00271839	0.00146636	0.0663944
cg04142195	0.000848503	0.00328785	0.796825
cg04142249	0.00110378	0.00266251	0.679255
cg04142284	-0.00603309	0.00866848	0.487882
cg04142323	0.000835373	0.00180799	0.644945
cg04142413	0.00250553	0.00228583	0.27538
cg04142555	-0.00765379	0.00743431	0.305452
cg04142605	-0.00103017	0.0012234	0.401551
cg04142643	0.00386631	0.00610675	0.527945
cg04142661	-0.00289474	0.00863485	0.738071
cg04142690	-0.00191031	0.00112737	0.0929526
cg04142692	-0.00334812	0.00450105	0.458523
cg04142750	0.00261513	0.00395861	0.510214
cg04142824	-0.00343133	0.00602425	0.570099
cg04142864	0.017225	0.0148946	0.249953
cg04142890	-0.00117129	0.00370561	0.752526
cg04142929	-0.0045844	0.00713498	0.521846
cg04142988	-0.0028447	0.00305752	0.354167
cg04142998	-0.01144	0.00587183	0.0538821
cg04143006	0.00344258	0.00360529	0.3417
cg04143033	0.0018595	0.00323565	0.566652
cg04143034	0.00161317	0.00639626	0.801345
cg04143106	-0.000396499	0.00131442	0.763476
cg04143120	0.0129888	0.0115856	0.264637
cg04143156	-0.00238632	0.00380569	0.531909
cg04143211	0.00890631	0.00529926	0.0956138
cg04143252	-0.00805673	0.00327198	0.0153268
cg04143294	-0.00135853	0.00157051	0.388875
cg04143307	-0.00885631	0.0112012	0.430817
cg04143310	0.00391363	0.00359734	0.278965
cg04143346	-8.69084e-05	0.00130841	0.947159
cg04143347	-0.0149475	0.00730314	0.0430267
cg04143348	0.00330671	0.0103178	0.749197
cg04143481	0.0095481	0.00304334	0.00217855
cg04143539	0.00243134	0.00206084	0.240588
cg04143547	-0.00201532	0.00349859	0.565745
cg04143592	-0.00240639	0.00486181	0.621599
cg04143626	0.000668448	0.00431723	0.877232
cg04143736	0.00079092	0.0014053	0.574687
cg04143749	0.0041704	0.00536133	0.438287
cg04143750	-0.000299376	0.00115433	0.795841
cg04143758	0.00652972	0.00423587	0.126009
cg04143801	0.00941911	0.0099941	0.347982
cg04143809	-0.00154999	0.00786168	0.844062
cg04143811	-0.000774656	0.0079597	0.922644
cg04143828	-0.0021711	0.00708329	0.759786
cg04143870	-0.00768015	0.00508443	0.133726
cg04143876	0.00940334	0.00725275	0.197461
cg04143909	0.000452688	0.00452134	0.920426
cg04143946	-0.00193206	0.0040873	0.637348
cg04144025	-0.00321476	0.00373053	0.39067
cg04144075	-0.00188155	0.00418559	0.653918
cg04144107	0.000409817	0.00169723	0.809639
cg04144108	0.00109545	0.00343767	0.750577
cg04144173	-0.00442707	0.00468042	0.346251
cg04144183	0.00731344	0.00431565	0.0929237
cg04144218	-0.001532	0.00383058	0.689963
cg04144222	-0.00368805	0.00815617	0.652015
cg04144226	-0.00206258	0.00110174	0.0637985
cg04144309	0.00119337	0.00340249	0.726446
cg04144365	0.000669322	0.00267472	0.80286
cg04144379	0.000932739	0.00559519	0.867904
cg04144394	0.00150222	0.00214724	0.485627
cg04144412	-0.00662025	0.00467163	0.159224
cg04144515	0.00383132	0.00443313	0.389299
cg04144521	0.0126425	0.00799318	0.116548
cg04144533	-0.00565186	0.00754025	0.455092
cg04144557	0.00763316	0.00338399	0.0260338
cg04144585	0.0019611	0.00631042	0.756552
cg04144603	-0.00316105	0.00547975	0.565192
cg04144604	0.00285557	0.00585371	0.626629
cg04144606	0.0162047	0.00846868	0.058239
cg04144611	-0.001129	0.00198711	0.571063
cg04144673	0.00832996	0.00622461	0.183532
cg04144681	0.00367526	0.0114108	0.747987
cg04144686	0.00435403	0.00511679	0.396624
cg04144703	-0.00104988	0.00345893	0.76205
cg04144714	0.000298238	0.00270059	0.912262
cg04144734	-0.00757265	0.00851697	0.375842
cg04144764	0.00595067	0.00341065	0.0837744
cg04144768	-0.000564063	0.00595022	0.924645
cg04144816	0.00482544	0.00540195	0.373624
cg04144859	0.00104575	0.00823146	0.899134
cg04144911	0.0130006	0.00710777	0.070051
cg04144938	0.000458683	0.00266998	0.86391
cg04144941	-0.00073906	0.00468271	0.874877
cg04144969	-0.00697787	0.00668236	0.298632
cg04144973	-0.0008451	0.00136584	0.537343
cg04145025	-0.011831	0.0080391	0.143912
cg04145065	0.000213361	0.0011753	0.856274
cg04145098	0.00246227	0.0029586	0.407043
cg04145126	0.00538585	0.00523081	0.305397
cg04145134	0.000157914	0.00396505	0.968302
cg04145160	0.0024512	0.00551301	0.657451
cg04145203	0.0020427	0.00283766	0.473115
cg04145235	0.00251645	0.00605128	0.678312
cg04145239	-0.0130003	0.010585	0.221954
cg04145264	-0.00281375	0.0060347	0.641933
cg04145275	0.00455508	0.00371669	0.222929
cg04145307	0.00507339	0.00886067	0.568081
cg04145323	-0.00333408	0.00257304	0.197718
cg04145422	-0.0117066	0.00376156	0.0023571
cg04145434	-0.0042885	0.00491457	0.384742
cg04145448	0.00171846	0.00128349	0.183317
cg04145477	-0.000698911	0.00126868	0.582802
cg04145522	1.76588e-05	0.0167893	0.999163
cg04145539	0.0131162	0.0143565	0.362887
cg04145553	-0.00134431	0.0036327	0.712038
cg04145555	0.000353905	0.00105288	0.737402
cg04145601	-0.00638111	0.00681135	0.350859
cg04145621	0.00358403	0.00324499	0.271751
cg04145624	-0.000223389	0.00111522	0.841602
cg04145643	-0.00573934	0.00419458	0.173965
cg04145681	-0.00767801	0.0513516	0.881414
cg04145764	0.00588612	0.00393131	0.137143
cg04145765	0.00159696	0.00370548	0.667317
cg04145818	-0.00451026	0.00355983	0.207788
cg04145870	0.0041883	0.00786952	0.595629
cg04145890	0.000783397	0.00489069	0.873027
cg04145927	-5.45384e-05	0.0133284	0.996742
cg04145937	-0.00625748	0.00925789	0.500493
cg04145948	-0.00391079	0.00897457	0.663847
cg04145949	0.00850498	0.00417918	0.0442035
cg04145984	-0.00366722	0.00343212	0.287593
cg04145998	-0.00383108	0.0037146	0.304596
cg04146041	-0.00582227	0.00518875	0.264222
cg04146137	-0.00765494	0.0123061	0.535176
cg04146151	-0.00550145	0.0101916	0.590405
cg04146228	-0.000493351	0.00520462	0.92465
cg04146241	0.000919796	0.0032462	0.777435
cg04146259	-0.0109682	0.00869143	0.209587
cg04146348	0.00224799	0.00302451	0.458881
cg04146405	0.00238253	0.00287719	0.409388
cg04146458	-0.0148691	0.00938086	0.115775
cg04146553	-0.0114985	0.00551075	0.0391972
cg04146573	-0.00149926	0.00398802	0.707672
cg04146588	0.0049494	0.00580845	0.395975
cg04146591	0.000645846	0.00534817	0.904097
cg04146609	-0.000868665	0.00279844	0.756826
cg04146624	0.0100904	0.00516463	0.0532249
cg04146661	0.000179508	0.00497002	0.971252
cg04146745	0.00881643	0.00525311	0.0960714
cg04146801	0.0100199	0.00823519	0.226271
cg04146852	-0.00588777	0.00806652	0.466974
cg04146854	0.0035053	0.00638963	0.584377
cg04146995	-0.00305644	0.00325978	0.350456
cg04147016	-0.00342461	0.00416914	0.413153
cg04147027	-0.00176972	0.00178024	0.32232
cg04147039	-0.00137035	0.00348847	0.695198
cg04147049	0.000535311	0.00135702	0.69398
cg04147064	0.00114522	0.00291311	0.694974
cg04147124	-0.00105616	0.00644242	0.870075
cg04147160	-0.00164025	0.00739872	0.824956
cg04147292	-0.000410421	0.00328129	0.900685
cg04147372	-0.0017016	0.00296589	0.567305
cg04147406	0.00458379	0.00562493	0.416856
cg04147428	0.011566	0.00787676	0.144807
cg04147494	-0.00191515	0.00344961	0.57988
cg04147497	0.00436869	0.00356628	0.223146
cg04147593	0.00339042	0.00592922	0.568593
cg04147621	0.005368	0.00729419	0.463313
cg04147642	0.00504191	0.0048668	0.302443
cg04147657	-0.000548554	0.00744642	0.941407
cg04147689	0.00102772	0.00539327	0.849219
cg04147713	0.00989208	0.00635779	0.122554
cg04147716	-0.00316651	0.00312275	0.312762
cg04147741	-0.00420636	0.00526176	0.425739
cg04147827	0.00304798	0.00590869	0.606978
cg04147843	0.0158992	0.00953767	0.0983104
cg04147875	0.00942585	0.00444459	0.0361497
cg04147906	-0.0148614	0.00828255	0.075463
cg04147909	-0.00224065	0.00376585	0.55305
cg04147929	-0.00192596	0.00455601	0.673303
cg04147940	0.00149241	0.00404646	0.712959
cg04147969	0.00684602	0.00448688	0.129882
cg04148002	-0.000171375	0.00203743	0.933116
cg04148060	-0.000378035	0.00338647	0.911316
cg04148089	0.00323165	0.00714999	0.652158
cg04148091	0.00183849	0.00270796	0.498588
cg04148093	-0.0109337	0.00918491	0.236406
cg04148095	0.0117969	0.00490569	0.0178231
cg04148126	-0.00177869	0.00273152	0.51627
cg04148163	0.00684109	0.00350057	0.0531612
cg04148191	0.00125136	0.00281161	0.65713
cg04148233	0.00126878	0.00431942	0.769501
cg04148237	-0.0163491	0.00982709	0.0989736
cg04148285	0.00659665	0.00544885	0.228578
cg04148355	-0.0075891	0.00396138	0.0579438
cg04148374	0.00464674	0.00449527	0.303506
cg04148387	-0.000478198	0.00315342	0.87974
cg04148458	-0.00910976	0.00471123	0.0556825
cg04148467	0.00182548	0.00346684	0.599545
cg04148483	-0.000112023	0.00261251	0.965874
cg04148489	0.00191184	0.00695702	0.78397
cg04148515	-0.00305572	0.00461353	0.509116
cg04148563	5.19501e-05	0.00327462	0.987371
cg04148566	0.00127077	0.00391024	0.745799
cg04148640	0.000743926	0.00313554	0.812892
cg04148720	-0.000853875	0.00148331	0.566002
cg04148726	0.00227758	0.00685909	0.74047
cg04148753	0.000667504	0.00394758	0.86603
cg04148762	-0.00271637	0.00204255	0.186256
cg04148839	-0.00322977	0.00341054	0.345679
cg04148873	-0.0171736	0.00503342	0.000898341
cg04148884	-0.00993112	0.0100263	0.324061
cg04148926	0.0152212	0.00929638	0.10437
cg04148941	0.00146119	0.00429218	0.73417
cg04148945	-0.00453523	0.00310491	0.146908
cg04148996	-0.00377875	0.0036517	0.302996
cg04149015	-0.00509143	0.00494754	0.305657
cg04149024	-0.00333788	0.00359088	0.354606
cg04149039	-0.000949596	0.00306047	0.756927
cg04149084	0.00484979	0.00355514	0.175251
cg04149141	0.0035537	0.0035915	0.324564
cg04149171	-0.00175705	0.00603791	0.771587
cg04149172	0.00188911	0.00523569	0.718919
cg04149179	-0.00355157	0.00482939	0.463628
cg04149196	-0.00315592	0.0062051	0.612032
cg04149272	-0.00680424	0.00383661	0.0788628
cg04149275	0.000511007	0.00779255	0.947832
cg04149335	-6.60387e-05	0.000980142	0.946402
cg04149356	0.0206772	0.00998938	0.0407597
cg04149370	-0.00559008	0.0109388	0.610333
cg04149381	-0.00963048	0.00869331	0.27032
cg04149405	0.00847843	0.00970272	0.384086
cg04149424	-0.0077431	0.0040042	0.0556678
cg04149472	-4.0612e-05	0.00335562	0.990365
cg04149492	0.000410631	0.00373879	0.912741
cg04149500	0.0103093	0.00873526	0.240425
cg04149518	-0.00877366	0.00923116	0.343936
cg04149578	0.00684164	0.00504283	0.177603
cg04149585	0.0146238	0.00945145	0.124624
cg04149603	0.00726974	0.00909313	0.425707
cg04149773	0.00187051	0.00438524	0.670528
cg04149776	-0.0245557	0.012157	0.0457819
cg04149798	-0.0139327	0.0103586	0.18133
cg04149804	0.00446078	0.00369251	0.229569
cg04149882	0.00104851	0.00386574	0.786713
cg04149893	-0.00417521	0.00272464	0.128246
cg04149897	0.00406025	0.00349722	0.248112
cg04149906	-0.00136653	0.00354876	0.700915
cg04149916	-0.00750063	0.00755029	0.322645
cg04149929	0.000851783	0.0115598	0.941393
cg04149930	4.82287e-05	0.00310214	0.987624
cg04149955	-0.00777779	0.00490218	0.115423
cg04149958	-0.00315977	0.00325166	0.333273
cg04149978	-0.00138605	0.00401416	0.730523
cg04149980	-0.00539684	0.0026781	0.0462811
cg04150020	0.00204313	0.00928796	0.82629
cg04150038	-0.0019805	0.00304851	0.51724
cg04150055	0.00178598	0.00122695	0.148292
cg04150062	-0.00729308	0.00524304	0.166982
cg04150079	0.0101895	0.00426125	0.0184603
cg04150100	0.0243877	0.00849749	0.00490847
cg04150136	-0.00405575	0.00734368	0.581859
cg04150219	0.00465855	0.00265803	0.0824016
cg04150263	-0.00632543	0.00587718	0.28412
cg04150276	-0.0163454	0.0109698	0.139025
cg04150407	-0.00287705	0.00163215	0.0806723
cg04150429	0.00499898	0.0054358	0.359737
cg04150488	-0.00258384	0.00940316	0.783988
cg04150495	0.00385159	0.00751282	0.609192
cg04150574	-0.00094475	0.00151053	0.532952
cg04150588	-0.00646641	0.00359759	0.0749626
cg04150639	0.00737153	0.00428065	0.0878197
cg04150707	-0.00576507	0.0106784	0.59035
cg04150737	-0.000557627	0.00131949	0.673392
cg04150762	-0.00433153	0.00603274	0.47425
cg04150777	0.00131577	0.00549164	0.811082
cg04150874	-0.00030626	0.00395041	0.938343
cg04150893	0.000556884	0.00572503	0.922684
cg04150927	-0.00176246	0.0051753	0.734079
cg04150971	-0.013939	0.00853241	0.105139
cg04150978	0.00744145	0.00379841	0.0525873
cg04151012	-0.000720709	0.00355541	0.839731
cg04151062	0.000750196	0.00208576	0.719767
cg04151081	-0.00103844	0.00329159	0.752982
cg04151096	-0.00276771	0.0038986	0.479226
cg04151146	0.00679752	0.00273994	0.0145915
cg04151220	0.00516598	0.00378122	0.174607
cg04151222	0.00451971	0.0035553	0.20627
cg04151278	0.000129875	0.0010974	0.906004
cg04151327	-0.00164975	0.0033834	0.626786
cg04151384	0.00255968	0.00321414	0.427496
cg04151439	0.00101296	0.0037246	0.786149
cg04151444	-0.000900045	0.00351245	0.798232
cg04151449	-0.00172944	0.00380312	0.650174
cg04151469	-1.62048e-05	0.00332611	0.996121
cg04151612	-0.00485284	0.00356202	0.17581
cg04151645	-0.00171789	0.00315595	0.587294
cg04151649	0.00139992	0.00461994	0.762438
cg04151661	-0.0091977	0.0129314	0.478398
cg04151662	-0.00258554	0.00437738	0.555938
cg04151692	0.00427891	0.00514815	0.407654
cg04151725	0.00855872	0.00545203	0.119277
cg04151727	-0.0128139	0.00648613	0.0506609
cg04151762	-0.00725277	0.0184146	0.694434
cg04151788	-0.00505323	0.00430563	0.243032
cg04151826	-0.00133028	0.00839879	0.874435
cg04151839	-0.000959322	0.00120703	0.428424
cg04151958	-0.000920246	0.00718298	0.898288
cg04152021	-0.0108069	0.00656912	0.102752
cg04152037	-0.00102182	0.00494228	0.836579
cg04152056	0.00109431	0.00223322	0.625083
cg04152088	3.46077e-05	0.00152934	0.981986
cg04152151	0.000534034	0.00897054	0.952634
cg04152154	-5.96982e-05	0.00139269	0.965885
cg04152196	-0.00813843	0.0050326	0.108661
cg04152294	-0.0026664	0.00327734	0.417608
cg04152326	0.000550883	0.00138947	0.692514
cg04152341	2.22387e-05	0.00395943	0.995529
cg04152412	0.0119602	0.00736213	0.107068
cg04152422	0.0052538	0.00405642	0.197921
cg04152446	-0.00161295	0.00839033	0.847903
cg04152460	0.000992715	0.000995467	0.3208
cg04152465	0.00388021	0.00275134	0.161222
cg04152466	0.000570355	0.00126717	0.653507
cg04152478	0.00274799	0.00185062	0.140378
cg04152562	-0.00123075	0.00390617	0.753289
cg04152573	-0.000576758	0.0049831	0.908064
cg04152581	0.000795894	0.00102493	0.43907
cg04152610	-0.00705374	0.00571864	0.219985
cg04152616	-2.42556e-05	0.00688436	0.997195
cg04152622	-0.00813675	0.00642037	0.207665
cg04152629	0.00270491	0.00380818	0.479001
cg04152643	-0.000970481	0.00355234	0.785207
cg04152646	0.00129942	0.00370089	0.726166
cg04152675	-0.00500508	0.00455767	0.274487
cg04152689	0.00418471	0.00379589	0.272637
cg04152767	-0.00283362	0.00403474	0.483946
cg04152793	-0.0383345	0.0295935	0.197857
cg04152801	-0.00444917	0.00447896	0.322681
cg04152866	0.00124737	0.00113802	0.275392
cg04152921	-0.00443091	0.00394681	0.263985
cg04153042	-0.0018829	0.003861	0.626736
cg04153058	-0.000733516	0.00449045	0.870537
cg04153061	0.00383338	0.00279516	0.172981
cg04153092	-0.001906	0.00168557	0.260565
cg04153130	0.0106002	0.0136061	0.437575
cg04153135	0.00153707	0.00567976	0.787179
cg04153152	-0.00531512	0.0047825	0.26879
cg04153193	0.0163178	0.0110279	0.141763
cg04153241	-0.00376741	0.00286646	0.191429
cg04153289	0.000568066	0.000838543	0.499521
cg04153326	-0.00171279	0.00709941	0.809796
cg04153413	0.00101916	0.00661996	0.877925
cg04153464	-0.00338682	0.00380939	0.375871
cg04153489	0.00341199	0.00777558	0.661646
cg04153495	0.0136117	0.012948	0.2954
cg04153536	0.00367399	0.00489468	0.454463
cg04153551	-0.00362481	0.0042266	0.392935
cg04153563	0.00163704	0.00536057	0.760639
cg04153595	0.00364246	0.00585052	0.534822
cg04153604	-0.00274839	0.0029819	0.358672
cg04153614	-0.000112663	0.0100148	0.991044
cg04153631	0.00220474	0.00196451	0.264142
cg04153652	0.00322063	0.00406666	0.430059
cg04153722	0.000215154	0.00641456	0.973303
cg04153740	-0.000531852	0.0012487	0.670982
cg04153768	0.0142468	0.00575501	0.0148003
cg04153822	-0.00455243	0.00654185	0.487937
cg04153838	0.00226061	0.00285365	0.429931
cg04153860	-0.00285046	0.0101254	0.778834
cg04153890	0.00136642	0.00233062	0.55886
cg04153923	0.00589419	0.00368517	0.112541
cg04153971	-0.0206987	0.00880925	0.0205425
cg04153991	-0.00305461	0.00442845	0.491766
cg04154027	0.00201189	0.00733248	0.784297
cg04154034	0.000443725	0.001915	0.817186
cg04154100	0.00078957	0.00437239	0.857023
cg04154116	0.000375353	0.00606531	0.950765
cg04154138	-0.00325274	0.00353956	0.360088
cg04154142	-0.00122369	0.00497856	0.806293
cg04154205	-0.00175271	0.00291671	0.549106
cg04154219	0.0108266	0.0038852	0.00625727
cg04154240	0.0121954	0.01119	0.278119
cg04154276	0.000100287	0.00117455	0.932109
cg04154281	-0.000931501	0.00540612	0.863509
cg04154311	-0.00979643	0.00759064	0.199503
cg04154354	-0.000681355	0.00178318	0.703111
cg04154380	-0.00831088	0.00428507	0.054956
cg04154397	0.00140091	0.00114962	0.225562
cg04154424	0.000128262	0.00611426	0.983301
cg04154465	0.000418349	0.00370071	0.910197
cg04154502	0.00972393	0.00540945	0.0749378
cg04154537	-0.000516193	0.00304413	0.865654
cg04154583	-0.000405169	0.00315782	0.898136
cg04154608	-0.00590462	0.00527892	0.265735
cg04154653	-0.00272361	0.00472669	0.565623
cg04154697	0.010974	0.0120822	0.36568
cg04154747	-0.0169495	0.00997608	0.0920928
cg04154802	-0.00148736	0.00441308	0.736721
cg04154812	1.64504e-05	0.00236209	0.994456
cg04154825	0.00416454	0.00275473	0.133407
cg04154869	0.00129831	0.00648258	0.841627
cg04154911	-0.00169002	0.00523003	0.747193
cg04154929	-0.00112414	0.00135055	0.406977
cg04154940	-0.000603553	0.00122541	0.623308
cg04154986	0.00765538	0.00743126	0.305155
cg04155024	0.000563624	0.00794456	0.943568
cg04155026	-0.00145015	0.000912579	0.114864
cg04155052	-0.00920929	0.00533643	0.0871519
cg04155086	-0.00324421	0.00641956	0.614297
cg04155095	-0.00184248	0.00548719	0.737666
cg04155147	-0.00339583	0.0043357	0.435147
cg04155148	0.000953934	0.00320463	0.766504
cg04155195	-0.00055417	0.000982052	0.57368
cg04155231	-0.0121819	0.00681126	0.0764006
cg04155280	0.00487158	0.00333658	0.147075
cg04155316	0.00204709	0.00511468	0.689744
cg04155348	-0.0014006	0.00247945	0.573283
cg04155390	0.00469153	0.0032207	0.148003
cg04155408	-0.000383762	0.00438921	0.930484
cg04155450	-0.00692672	0.00743531	0.353548
cg04155451	-0.0197568	0.00800694	0.0151206
cg04155485	0.00781934	0.00773636	0.314326
cg04155520	0.00328926	0.00426186	0.441865
cg04155548	0.00445252	0.00558213	0.426769
cg04155571	-0.00456357	0.00532557	0.393321
cg04155600	-0.00147219	0.00263153	0.576976
cg04155630	-0.00290085	0.00346478	0.404242
cg04155632	0.000846702	0.000769075	0.273285
cg04155644	-0.00930439	0.0057557	0.108789
cg04155651	-0.00170928	0.00171779	0.321859
cg04155673	-0.00363218	0.00440231	0.411089
cg04155718	-0.0057861	0.00600559	0.337396
cg04155728	0.000380861	0.00419877	0.927887
cg04155747	-0.000935514	0.00309496	0.763007
cg04155750	-0.00445475	0.00333247	0.184007
cg04155793	-0.0127864	0.00968956	0.189658
cg04155796	0.000528286	0.00404531	0.896332
cg04155798	-0.00752517	0.00490288	0.127642
cg04155803	-0.00246128	0.0093453	0.792749
cg04155818	0.00705518	0.011631	0.545354
cg04155830	0.00052215	0.00196701	0.791148
cg04155855	-0.00648697	0.00764801	0.398141
cg04155862	-0.000863014	0.00122349	0.482044
cg04155879	-0.0043185	0.0046948	0.35963
cg04155954	-0.000772595	0.0050689	0.879131
cg04156005	0.00767372	0.00616949	0.216164
cg04156016	0.000427812	0.0146498	0.976755
cg04156064	-0.00670171	0.00481791	0.166983
cg04156077	-0.0248577	0.0232488	0.287277
cg04156187	-0.00377075	0.00729981	0.606485
cg04156191	-0.0115497	0.00675337	0.0899964
cg04156206	0.0104979	0.0116752	0.370495
cg04156219	0.00254102	0.0073549	0.730377
cg04156246	0.00347382	0.00549864	0.528831
cg04156264	-0.00350331	0.00322091	0.279072
cg04156329	0.00723934	0.00656411	0.272449
cg04156357	-0.00795744	0.00752766	0.292743
cg04156365	-0.0778645	0.0363942	0.0345682
cg04156369	-0.00165546	0.0014084	0.242319
cg04156383	-0.00301987	0.00448259	0.501897
cg04156418	0.00356062	0.00481418	0.461083
cg04156436	-0.000724423	0.00456185	0.874112
cg04156464	0.0021784	0.0010981	0.0497261
cg04156483	0.00367817	0.00587841	0.532779
cg04156530	0.00654587	0.00966758	0.499742
cg04156536	-0.00311621	0.00599338	0.60413
cg04156555	-0.00236937	0.00497668	0.634935
cg04156606	-0.00152407	0.00123939	0.221388
cg04156607	-0.00447018	0.00740546	0.547308
cg04156650	-0.0002754	0.00359337	0.939046
cg04156729	0.00180502	0.00328291	0.583536
cg04156764	-0.00174885	0.00305813	0.568558
cg04156776	0.00399046	0.00573801	0.488218
cg04156841	4.44469e-05	0.0036541	0.990317
cg04156850	-0.00163765	0.00156653	0.298089
cg04156889	0.00177538	0.00611474	0.77209
cg04156896	0.00382252	0.00438487	0.385208
cg04156897	-0.00137371	0.0051865	0.791602
cg04156900	0.00178152	0.00294634	0.54663
cg04156940	0.00801193	0.00783234	0.308546
cg04156970	0.00188413	0.00176253	0.287373
cg04156995	0.000696908	0.00316526	0.826136
cg04157072	-0.00103714	0.000900847	0.252063
cg04157137	0.00180702	0.00411666	0.661541
cg04157138	0.000500692	0.00277301	0.85704
cg04157150	0.00404956	0.00627554	0.520058
cg04157159	-0.000839571	0.00141316	0.553637
cg04157161	-0.00693295	0.00680683	0.310622
cg04157194	-0.00209334	0.00293665	0.477434
cg04157201	0.000229236	0.00241049	0.924406
cg04157243	-0.000559281	0.00337128	0.868538
cg04157255	-0.000957364	0.00456992	0.834444
cg04157259	0.000772179	0.00341352	0.821449
cg04157263	-0.00168376	0.00382961	0.661024
cg04157268	-0.0004375	0.00412949	0.915815
cg04157272	0.00191583	0.00165838	0.25045
cg04157324	-0.0113121	0.00958739	0.240544
cg04157345	-0.00267891	0.00387293	0.490557
cg04157431	-0.00459021	0.00367364	0.214088
cg04157608	0.00184708	0.00334133	0.581503
cg04157647	0.00197302	0.00805984	0.807062
cg04157658	0.00502298	0.00490525	0.308041
cg04157722	0.00333443	0.00294586	0.260092
cg04157786	-0.000497192	0.00728619	0.945718
cg04157823	-0.00451422	0.0109422	0.680723
cg04157864	-0.00281295	0.0068675	0.68288
cg04157865	-0.00955987	0.00432728	0.0291954
cg04157979	0.00620373	0.0057201	0.28045
cg04157981	0.00938634	0.00791811	0.238358
cg04157989	0.00323902	0.00377283	0.392444
cg04157993	-0.00547321	0.00395936	0.169615
cg04158018	0.0070874	0.00595053	0.236151
cg04158049	0.000556509	0.00454372	0.902739
cg04158069	0.00266176	0.0031264	0.396375
cg04158093	-0.00130642	0.00117738	0.269549
cg04158140	-0.0102615	0.0110273	0.354089
cg04158148	-0.0123539	0.0113065	0.2769
cg04158180	0.00269128	0.00366518	0.46431
cg04158183	0.00158534	0.00416074	0.703907
cg04158241	0.000835078	0.00105263	0.429265
cg04158290	0.00551483	0.00492549	0.265258
cg04158362	0.00936028	0.00729408	0.202046
cg04158385	0.0081612	0.00397173	0.0422228
cg04158402	-0.026417	0.0558582	0.637184
cg04158589	-0.00115122	0.0023686	0.627893
cg04158698	0.0198743	0.0116146	0.0898217
cg04158715	0.00414363	0.007433	0.578323
cg04158730	0.00176474	0.00326945	0.590429
cg04158739	0.00404607	0.00416667	0.333613
cg04158792	0.00352526	0.00375826	0.350262
cg04158811	-8.38256e-05	0.0037597	0.982252
cg04158821	-0.00255259	0.00795197	0.748808
cg04158862	-0.00148206	0.00549408	0.787845
cg04158878	-0.00699097	0.00481745	0.149526
cg04158891	-0.00438973	0.00411864	0.288797
cg04158959	0.00719351	0.00422739	0.0915969
cg04158967	-0.00152884	0.00371832	0.681738
cg04159004	0.000462627	0.00169662	0.785604
cg04159006	0.00363351	0.00591546	0.540303
cg04159055	-0.00346521	0.00512007	0.499935
cg04159077	-0.0030807	0.00416954	0.461538
cg04159098	0.00363645	0.00561591	0.518616
cg04159121	-0.00366217	0.00524824	0.486755
cg04159200	0.0180823	0.00832965	0.0320542
cg04159215	-0.00731742	0.00728924	0.317607
cg04159246	0.0017257	0.00702716	0.80646
cg04159296	-0.00327712	0.00392752	0.405832
cg04159302	0.00612454	0.0037544	0.105637
cg04159305	0.00530545	0.00755903	0.484216
cg04159314	-0.00595473	0.00554958	0.285575
cg04159361	-0.00452977	0.00387308	0.244664
cg04159371	-0.00899387	0.00408612	0.0297817
cg04159381	-0.00078494	0.000834993	0.349212
cg04159420	-0.00137604	0.00471264	0.770835
cg04159488	-0.000123873	0.00147365	0.93316
cg04159491	0.00544159	0.00424018	0.202022
cg04159529	-0.00365128	0.00504668	0.470881
cg04159546	-0.003401	0.00501631	0.499178
cg04159558	-0.00274717	0.0037491	0.46524
cg04159585	0.00329697	0.00366789	0.370648
cg04159593	-0.00071052	0.00790769	0.928565
cg04159642	-0.00531147	0.00676244	0.433856
cg04159666	0.0023704	0.0119766	0.843467
cg04159760	0.0121154	0.00985031	0.221292
cg04159766	0.000746292	0.00385123	0.846699
cg04159789	-0.00679098	0.00870839	0.437141
cg04159877	0.00241561	0.00276978	0.385003
cg04159878	0.0048722	0.00753556	0.519239
cg04159901	0.00286538	0.00219356	0.194137
cg04159903	-0.000859541	0.00280451	0.759804
cg04159905	-0.00282511	0.00133667	0.0367747
cg04159908	-0.00952406	0.00403651	0.0200321
cg04160030	-0.0185441	0.0167869	0.271669
cg04160046	-0.0010278	0.0074142	0.889995
cg04160100	-0.00389861	0.00898178	0.665082
cg04160170	0.000549074	0.00335346	0.870236
cg04160181	0.000867821	0.00355307	0.807488
cg04160201	-0.00364649	0.00792406	0.64628
cg04160333	0.00427137	0.00337239	0.207937
cg04160343	0.00581656	0.00995561	0.560227
cg04160389	-0.000984485	0.00113747	0.388612
cg04160392	-0.0168233	0.0123457	0.175715
cg04160420	-0.00488279	0.00711527	0.49398
cg04160427	0.02177	0.00781159	0.00625252
cg04160515	0.0141477	0.0588342	0.810407
cg04160548	-0.0030484	0.00864809	0.72513
cg04160553	-0.002436	0.00309989	0.433625
cg04160562	-0.00408574	0.00670535	0.543543
cg04160588	0.0003858	0.00311125	0.901536
cg04160645	0.00739847	0.0136064	0.587695
cg04160653	0.00130324	0.00149517	0.385274
cg04160663	-0.000370778	0.00111334	0.739732
cg04160666	0.00436035	0.00436868	0.320386
cg04160680	0.00801158	0.0043639	0.069029
cg04160694	-8.60288e-05	0.00621311	0.988977
cg04160749	0.0157747	0.016841	0.350938
cg04160753	-0.00457938	0.00562276	0.417123
cg04160835	0.00207299	0.00334954	0.537248
cg04160855	-0.0222648	0.0219353	0.312283
cg04160876	-0.00247667	0.00269788	0.360588
cg04160899	0.00190363	0.00309611	0.539903
cg04160905	-0.000954942	0.00109871	0.386624
cg04160910	0.010221	0.00913561	0.265616
cg04160958	-0.00767159	0.00384631	0.0485229
cg04161033	-0.00122639	0.00270052	0.650615
cg04161137	-0.00183086	0.00152127	0.23132
cg04161173	0.00378069	0.00445368	0.397752
cg04161193	-0.00367823	0.00552182	0.5067
cg04161194	0.018686	0.00775182	0.017557
cg04161236	-0.00358959	0.00671963	0.594266
cg04161294	0.00587281	0.00419736	0.164526
cg04161328	0.0042793	0.00498045	0.392055
cg04161365	0.00235333	0.0031178	0.45195
cg04161398	0.00290167	0.00414151	0.484987
cg04161413	0.000166797	0.00179322	0.926058
cg04161484	0.00320205	0.00621375	0.607347
cg04161494	-0.000530222	0.00181945	0.77127
cg04161526	-0.00525846	0.00728189	0.47172
cg04161576	-0.00349297	0.00569573	0.540947
cg04161580	0.0219138	0.00654364	0.00110606
cg04161655	-8.76588e-05	0.00761269	0.990833
cg04161754	0.00189747	0.00464341	0.683586
cg04161776	-0.00527317	0.00455757	0.249728
cg04161784	-0.00267229	0.00258956	0.30432
cg04161872	-0.00409312	0.00600592	0.496953
cg04161902	0.00332368	0.00583806	0.570285
cg04161948	0.0012287	0.00555629	0.825388
cg04161956	-0.0119569	0.00905219	0.189232
cg04161977	-0.00757684	0.00317457	0.018675
cg04162032	-0.0129807	0.00558513	0.0219203
cg04162034	-0.0184109	0.0192485	0.340887
cg04162048	0.00193705	0.00518777	0.709565
cg04162059	-0.00226718	0.00263395	0.391213
cg04162223	0.00140803	0.00468256	0.764203
cg04162225	-0.00175095	0.00126669	0.169629
cg04162276	0.00722581	0.00464792	0.122855
cg04162299	-0.012933	0.00542914	0.0188975
cg04162316	0.00272486	0.00997702	0.785269
cg04162328	-0.00451402	0.00402119	0.264026
cg04162373	-0.00327457	0.0053568	0.542244
cg04162383	0.00132714	0.00504099	0.792826
cg04162413	0.00306684	0.00456529	0.503112
cg04162497	0.00214813	0.00524513	0.68292
cg04162504	-0.0058793	0.00688654	0.395072
cg04162647	-0.0065273	0.00557158	0.24387
cg04162656	-0.00835306	0.00425565	0.0521472
cg04162685	0.0164031	0.00894802	0.0694352
cg04162718	0.000329451	0.00502978	0.947893
cg04162725	-0.00214155	0.00749042	0.775479
cg04162727	-0.00142398	0.00313455	0.650502
cg04162767	-0.0093879	0.00954871	0.327648
cg04162862	-0.0116057	0.00779271	0.139219
cg04162867	-0.000403449	0.00398341	0.919507
cg04162885	-0.0032008	0.00554588	0.564997
cg04162949	-0.00342905	0.00547855	0.532651
cg04162999	-0.00146524	0.00223657	0.513729
cg04163048	-0.00279433	0.0056393	0.621211
cg04163118	-0.000922407	0.00138508	0.506807
cg04163119	-0.00952178	0.00486266	0.0527004
cg04163147	0.00232098	0.00408253	0.570823
cg04163158	-0.00800188	0.0055597	0.152865
cg04163167	0.0076738	0.00625413	0.222397
cg04163176	-0.00191843	0.00390798	0.624458
cg04163216	-0.00527896	0.00511671	0.304431
cg04163391	0.0361551	0.0132718	0.00748018
cg04163402	-0.000591886	0.00519974	0.909577
cg04163447	-0.00261602	0.00611508	0.669619
cg04163474	-0.00056701	0.0102298	0.955897
cg04163475	-0.00155603	0.00431188	0.718877
cg04163533	-0.00725317	0.00415956	0.0839492
cg04163540	1.8356e-05	0.000884362	0.983477
cg04163595	0.000792253	0.00905258	0.930417
cg04163614	-0.00746378	0.00583451	0.203454
cg04163625	-0.00427366	0.0051009	0.403913
cg04163632	-0.00277364	0.00332916	0.406542
cg04163637	-0.00390487	0.00374238	0.299002
cg04163638	0.00434571	0.00180434	0.0176509
cg04163687	-0.00536197	0.00324597	0.101359
cg04163696	0.000506425	0.00563634	0.928567
cg04163733	0.0013081	0.00479999	0.785723
cg04163760	-0.00542664	0.00455544	0.236076
cg04163795	0.00459634	0.00554729	0.409108
cg04163847	-0.00389744	0.00499515	0.436893
cg04163863	0.000898603	0.00234829	0.702696
cg04163916	0.0021337	0.00244989	0.385652
cg04163967	-0.00116983	0.00230835	0.613305
cg04163995	0.00104816	0.00359627	0.771241
cg04164020	-0.00792466	0.0087036	0.364512
cg04164023	-0.00346175	0.00184387	0.0630607
cg04164031	-0.000694678	0.0049502	0.888649
cg04164047	-0.00528133	0.00452728	0.245867
cg04164048	0.000595439	0.00154162	0.70005
cg04164058	-0.0115459	0.0103598	0.267455
cg04164123	0.00095735	0.00293198	0.74464
cg04164172	0.0014141	0.00145896	0.334508
cg04164176	0.00278475	0.00394804	0.482056
cg04164184	0.000831654	0.00123892	0.503428
cg04164190	-0.00120296	0.00169503	0.479368
cg04164245	-0.0046741	0.00770778	0.545468
cg04164351	0.000856691	0.00515293	0.868258
cg04164415	-0.00028928	0.00104043	0.781496
cg04164437	-0.00418024	0.00750355	0.57857
cg04164467	-0.00424442	0.00402884	0.294376
cg04164552	0.0343909	0.0157056	0.0306179
cg04164578	0.0017326	0.00386895	0.655147
cg04164584	0.00327765	0.00617895	0.596847
cg04164596	-0.00384725	0.0040366	0.342596
cg04164607	0.00139678	0.0104238	0.893644
cg04164640	0.000356497	0.00502514	0.94357
cg04164704	-0.000133769	0.00439626	0.97578
cg04164716	0.00822113	0.0036851	0.0276793
cg04164744	-0.00561506	0.0105129	0.594322
cg04164814	0.00344717	0.0063617	0.588989
cg04164817	0.000488311	0.00410159	0.905446
cg04164838	0.00352106	0.00514789	0.495399
cg04164924	-0.00291125	0.00369622	0.432578
cg04164925	0.00786249	0.00693743	0.259491
cg04165004	0.0143145	0.0103077	0.167674
cg04165030	-0.000836195	0.00112923	0.460545
cg04165073	-0.00256715	0.00753566	0.733992
cg04165099	0.00167968	0.00319996	0.600686
cg04165120	-0.00163843	0.00150724	0.279353
cg04165128	0.00162773	0.000937779	0.0853627
cg04165188	-0.003035	0.00372724	0.417215
cg04165244	-0.00417808	0.00607754	0.493212
cg04165263	-0.00402295	0.00925917	0.664774
cg04165291	0.00259904	0.00603145	0.667358
cg04165359	0.00221982	0.00893832	0.80432
cg04165366	-0.00400069	0.00519389	0.442762
cg04165384	0.000263198	0.0010397	0.800619
cg04165428	0.00196975	0.00204536	0.337607
cg04165508	0.00961859	0.00522444	0.0682568
cg04165577	0.00349922	0.00554224	0.529083
cg04165583	-0.00404042	0.00645535	0.532652
cg04165637	-0.00633749	0.00336972	0.0626079
cg04165656	-0.00934467	0.00978799	0.341781
cg04165683	0.000497693	0.00092495	0.591593
cg04165706	-0.00104052	0.00225219	0.644975
cg04165709	0.00113537	0.00625998	0.856406
cg04165718	0.00360761	0.00369261	0.330683
cg04165720	-0.000878775	0.00529878	0.868578
cg04165759	-0.010963	0.00737648	0.140033
cg04165764	-0.000421521	0.00133673	0.753092
cg04165814	0.0163713	0.00693617	0.0199907
cg04165824	-0.0011578	0.00145539	0.42799
cg04165835	-0.00623102	0.00375254	0.0996149
cg04165845	-0.0062298	0.0036359	0.0894034
cg04165857	2.60019e-06	0.00435763	0.999525
cg04165859	0.000845889	0.00475214	0.859043
cg04165881	-0.00544751	0.00382904	0.157607
cg04165910	0.00129537	0.00218854	0.555119
cg04165922	0.0178608	0.0133341	0.183126
cg04165933	-0.00956053	0.0080333	0.236519
cg04165955	-0.00178347	0.00349754	0.61111
cg04165964	-0.00716129	0.00654163	0.275986
cg04165971	-0.00270361	0.00295255	0.361798
cg04166006	0.0019735	0.00419564	0.639006
cg04166042	0.010334	0.00602454	0.0890516
cg04166070	-0.00058058	0.00155066	0.708809
cg04166115	0.00192322	0.00140452	0.173643
cg04166199	-0.00753615	0.00409003	0.0680376
cg04166210	0.000439476	0.00634996	0.944946
cg04166294	-0.00124142	0.00273033	0.650221
cg04166304	0.000119837	0.00110103	0.913524
cg04166335	0.00203267	0.00297342	0.495631
cg04166385	-0.00765812	0.00441945	0.08588
cg04166405	0.00835046	0.00931697	0.372034
cg04166432	0.00628527	0.00556163	0.260843
cg04166439	-0.0110178	0.00998525	0.272214
cg04166469	0.00827312	0.00685359	0.229928
cg04166500	0.00490381	0.0051773	0.345589
cg04166520	-0.000636209	0.00137987	0.645647
cg04166537	-0.00695121	0.00348866	0.0487465
cg04166544	0.00226292	0.00240284	0.348338
cg04166546	-0.00258295	0.00170758	0.13319
cg04166548	-0.00232878	0.00814659	0.775514
cg04166568	1.94015e-05	0.00739443	0.997911
cg04166595	-0.000819034	0.00342485	0.811431
cg04166618	-0.00405078	0.00235869	0.0886729
cg04166638	0.00988929	0.0171792	0.566004
cg04166748	0.00120054	0.000924668	0.196837
cg04166812	0.000475277	0.0023852	0.84242
cg04166869	0.00147337	0.00262317	0.57546
cg04166874	0.00146116	0.00170411	0.393035
cg04166881	-0.00268016	0.00499881	0.592912
cg04166913	0.00108861	0.00686928	0.874368
cg04166962	0.00140738	0.00298835	0.638587
cg04167018	-0.000140903	0.00156199	0.928284
cg04167054	0.00082919	0.00146927	0.573642
cg04167075	-0.00314121	0.00260248	0.229972
cg04167126	0.00608536	0.0139281	0.663017
cg04167205	-0.00565548	0.00636942	0.376491
cg04167225	0.0029364	0.00374226	0.43431
cg04167239	-0.00387146	0.00426712	0.366209
cg04167260	0.00340929	0.00269267	0.208091
cg04167280	0.0111449	0.00581802	0.057969
cg04167299	0.00642355	0.00499418	0.201023
cg04167392	-0.00234334	0.00319386	0.464664
cg04167430	0.0043343	0.00706381	0.540729
cg04167471	0.000559914	0.00585134	0.923938
cg04167480	-0.0043386	0.00386682	0.264259
cg04167481	0.0108449	0.00484826	0.027275
cg04167532	-0.0040619	0.00459279	0.378371
cg04167575	-0.00571753	0.00500459	0.255701
cg04167585	0.00207821	0.00933351	0.824205
cg04167595	-0.000548392	0.00232693	0.814117
cg04167642	-0.00280894	0.00914939	0.759407
cg04167725	-0.00699221	0.0051364	0.176149
cg04167764	-0.00143134	0.00163296	0.382617
cg04167804	-0.00585869	0.0101948	0.566664
cg04167811	0.00301177	0.00613554	0.624476
cg04167819	-0.00094309	0.00456975	0.836871
cg04167833	-0.00291826	0.00417315	0.485817
cg04167842	-0.00223948	0.00538876	0.678509
cg04167844	-0.00207095	0.00339304	0.542865
cg04167854	-0.00675263	0.00971918	0.488636
cg04167856	0.00116162	0.0110458	0.916434
cg04167867	0.00271694	0.00275834	0.32675
cg04167957	0.00120989	0.00441599	0.784605
cg04167992	0.00258846	0.00317328	0.416401
cg04168050	-0.00081477	0.00232557	0.726732
cg04168097	-0.00086809	0.00319059	0.786063
cg04168137	0.0142743	0.0146623	0.332385
cg04168145	-0.0015515	0.00371255	0.676815
cg04168168	0.00121705	0.00572295	0.831978
cg04168185	-0.00335761	0.0041819	0.423739
cg04168235	0.000845061	0.00895851	0.925015
cg04168395	0.000369569	0.00342746	0.914327
cg04168474	-0.00258792	0.00530035	0.626324
cg04168479	0.031538	0.0272765	0.250045
cg04168494	0.0034246	0.00576038	0.553371
cg04168520	-0.00469082	0.0103957	0.652699
cg04168577	-0.00241998	0.00622676	0.698279
cg04168590	0.00194981	0.00108256	0.0743772
cg04168609	0.000909881	0.00323485	0.779019
cg04168635	-0.000561261	0.0106636	0.958118
cg04168670	-0.00101324	0.00114163	0.376691
cg04168675	-0.00251426	0.0115494	0.828061
cg04168676	-0.00241168	0.00269239	0.372314
cg04168704	-0.00189676	0.00394124	0.63127
cg04168708	0.0104679	0.0070939	0.142852
cg04168762	-0.0104964	0.00435122	0.017477
cg04168829	0.0144652	0.0067056	0.0331283
cg04168839	0.00380348	0.00446295	0.395903
cg04168853	-0.00965297	0.00491638	0.0520751
cg04168854	0.00213259	0.00275441	0.440417
cg04168901	-0.00182126	0.0036536	0.619121
cg04168910	0.00150475	0.00363393	0.679604
cg04168939	0.000909925	0.00144315	0.529644
cg04168997	0.00207716	0.00330327	0.530747
cg04169021	0.000501518	0.00341878	0.883637
cg04169075	-0.00204921	0.00407099	0.615694
cg04169102	0.00420097	0.00692224	0.545159
cg04169186	0.00185144	0.0085217	0.8284
cg04169221	0.00622021	0.00393374	0.116641
cg04169243	-0.00420477	0.00546466	0.443247
cg04169248	0.00301396	0.00699113	0.667215
cg04169260	0.00106552	0.00331858	0.748751
cg04169263	0.000239639	0.000977301	0.806747
cg04169306	0.00190607	0.00340673	0.576938
cg04169328	-0.000447334	0.00223844	0.841967
cg04169345	5.85202e-05	0.003456	0.98652
cg04169369	0.00306642	0.00326162	0.349163
cg04169380	0.00423901	0.00512738	0.410143
cg04169403	-0.00180824	0.00504275	0.720582
cg04169419	-0.000344985	0.0145512	0.981127
cg04169469	-0.00138417	0.00228113	0.54522
cg04169501	-0.0123206	0.0230226	0.593604
cg04169527	-0.00290746	0.00544147	0.594182
cg04169534	-0.00361416	0.00472818	0.446245
cg04169578	0.00541227	0.00575753	0.349223
cg04169585	-0.00468905	0.0036079	0.196386
cg04169709	-0.00129551	0.00115596	0.264804
cg04169742	-0.000510741	0.00395379	0.897449
cg04169745	-0.00641637	0.00353382	0.0720912
cg04169769	-0.00960702	0.00482384	0.0488518
cg04169774	0.00656286	0.00604444	0.279913
cg04169776	-0.00111131	0.00984882	0.910362
cg04169830	-0.00165672	0.00284075	0.560933
cg04169869	0.00422217	0.010219	0.680273
cg04169881	0.0022979	0.000920456	0.013999
cg04169912	-0.00939961	0.00512937	0.0695324
cg04169922	-0.00489129	0.00681966	0.474723
cg04169960	0.00391948	0.00317058	0.218969
cg04170037	0.00138459	0.00708571	0.845429
cg04170065	-0.000618889	0.00336595	0.85445
cg04170174	0.00398629	0.00384418	0.301984
cg04170184	-0.000638635	0.00533664	0.904959
cg04170192	-0.00493175	0.00999002	0.622508
cg04170238	0.00168391	0.00901659	0.852189
cg04170282	0.00406774	0.00401056	0.312646
cg04170294	-0.00229644	0.00255822	0.371288
cg04170298	0.000527684	0.00465323	0.909915
cg04170306	0.000148829	0.00462431	0.974383
cg04170325	-0.00190449	0.00376991	0.614423
cg04170334	-0.00601241	0.00512675	0.243383
cg04170354	-0.00150343	0.00673326	0.823721
cg04170359	0.00305565	0.00401437	0.448152
cg04170400	-0.00261013	0.0033026	0.431008
cg04170460	-0.000325716	0.00158708	0.837765
cg04170495	0.0141597	0.00908714	0.122004
cg04170497	-0.0113435	0.00838783	0.178978
cg04170508	-0.00182021	0.00402372	0.651878
cg04170530	0.000827453	0.00358859	0.818063
cg04170535	0.00647332	0.00914441	0.480479
cg04170623	-0.00525402	0.00519352	0.313886
cg04170747	0.0071705	0.012252	0.559555
cg04170817	-0.0138288	0.00813295	0.091842
cg04170853	0.000968312	0.0048467	0.842009
cg04170948	-0.00648859	0.00754328	0.391527
cg04170952	-0.00358284	0.0102262	0.726727
cg04170999	0.00178393	0.00273713	0.515897
cg04171034	0.000948761	0.00124853	0.44891
cg04171038	-0.00030394	0.0031524	0.923363
cg04171052	0.00299286	0.00371454	0.422115
cg04171065	-9.27843e-05	0.00132669	0.944369
cg04171117	-0.0023614	0.00476729	0.621336
cg04171138	0.000191833	0.00386554	0.960509
cg04171166	0.000324417	0.00861122	0.970015
cg04171235	-0.000973714	0.00382077	0.799308
cg04171303	-0.00277233	0.00430763	0.52116
cg04171308	0.00225316	0.00205953	0.276295
cg04171322	0.00293399	0.00331636	0.378214
cg04171324	-0.0101385	0.00639712	0.115818
cg04171367	0.00271104	0.00584386	0.643611
cg04171392	-0.00201764	0.00297313	0.498776
cg04171425	0.00845284	0.00536302	0.117815
cg04171437	8.75105e-05	0.00357408	0.98051
cg04171487	-0.00143986	0.00645177	0.823808
cg04171526	0.00210913	0.00283149	0.457902
cg04171539	-0.000772886	0.00176671	0.662611
cg04171554	-0.00353621	0.00171911	0.0420092
cg04171565	0.00136407	0.00116547	0.244322
cg04171624	-0.00786262	0.0037008	0.0358216
cg04171665	0.00116344	0.00363251	0.749349
cg04171721	0.00268422	0.00368808	0.468248
cg04171753	0.000109939	0.00297925	0.970629
cg04171803	-0.00384394	0.00216832	0.0789848
cg04171808	0.000922728	0.00580923	0.874082
cg04171829	0.00352658	0.00588177	0.549998
cg04171853	0.000179135	0.00147497	0.903552
cg04172010	-0.000106277	0.00109457	0.922824
cg04172043	-0.000863187	0.000916487	0.3483
cg04172049	-0.00317483	0.00278475	0.256686
cg04172079	-3.93729e-05	0.00134859	0.976761
cg04172115	0.00353539	0.00509532	0.489213
cg04172127	-0.00209843	0.00306672	0.495225
cg04172151	-0.000395049	0.00471494	0.933376
cg04172166	0.00105522	0.00133446	0.430764
cg04172169	-0.00369309	0.00655352	0.574202
cg04172171	-0.00216931	0.00334016	0.517369
cg04172213	-0.0376401	0.0308733	0.225337
cg04172216	0.00226639	0.00338924	0.505061
cg04172237	0.00242954	0.00383947	0.528168
cg04172254	0.012744	0.00813234	0.119919
cg04172259	-0.000628047	0.00303708	0.836547
cg04172332	-0.0109421	0.00590814	0.0666537
cg04172345	0.000981078	0.00294906	0.740002
cg04172348	-0.000834102	0.00181822	0.647306
cg04172370	0.000155356	0.00358748	0.965536
cg04172395	0.00196198	0.00730268	0.788681
cg04172426	-0.0161681	0.00989013	0.104906
cg04172497	-0.00124379	0.0011281	0.272587
cg04172533	-0.00200114	0.0031898	0.531703
cg04172548	0.000739294	0.00452502	0.870514
cg04172561	-0.0022278	0.00528261	0.674035
cg04172640	-0.000586461	0.00225368	0.795169
cg04172656	0.00116387	0.00397814	0.770395
cg04172660	-0.000246624	0.00353376	0.944485
cg04172728	-0.00363725	0.00434981	0.40483
cg04172748	-0.00085023	0.00140156	0.545323
cg04172761	0.0121491	0.00886427	0.173249
cg04172771	0.0031977	0.00816272	0.695992
cg04172795	-0.0141649	0.00956658	0.141502
cg04172826	-0.00211524	0.00475031	0.656974
cg04172848	-0.00103301	0.0104668	0.921558
cg04172851	0.00435703	0.00291198	0.137403
cg04172899	0.00267854	0.0067304	0.691405
cg04172953	0.000661825	0.00361293	0.854986
cg04172994	0.00431638	0.00366359	0.24122
cg04173027	-0.00589891	0.00280871	0.0379542
cg04173048	0.0029792	0.00499635	0.552195
cg04173072	0.0037793	0.00377848	0.319361
cg04173139	-0.000265249	0.0014396	0.854149
cg04173154	-0.00921383	0.0102507	0.37066
cg04173161	0.000950636	0.00917609	0.917673
cg04173211	-0.0218295	0.017536	0.215788
cg04173301	-0.00292378	0.00678379	0.6673
cg04173359	-0.00436495	0.00701897	0.535285
cg04173384	-0.00134911	0.00438346	0.758828
cg04173396	0.00810775	0.00776346	0.298573
cg04173397	-0.00469996	0.00398189	0.240368
cg04173453	0.000311075	0.00434568	0.943062
cg04173474	-0.0280819	0.0191115	0.144535
cg04173523	0.0024623	0.00726987	0.735471
cg04173585	-0.0068405	0.00336251	0.0442794
cg04173586	0.00969634	0.00922842	0.295657
cg04173618	-0.000902762	0.00660839	0.891586
cg04173632	0.00225254	0.00453838	0.620633
cg04173688	-0.00543887	0.00366008	0.140089
cg04173714	-0.0208451	0.0117001	0.0775217
cg04173760	-0.000312935	0.00334849	0.925709
cg04173762	0.00771813	0.00738139	0.297988
cg04173816	-0.00500866	0.00543866	0.359063
cg04173852	-0.000991939	0.00212108	0.640937
cg04173864	-0.00207851	0.00139164	0.138098
cg04173878	-0.0141688	0.00814111	0.0845355
cg04173919	-0.00313552	0.0104187	0.764011
cg04173966	-0.000706583	0.00373446	0.850274
cg04173992	0.00345506	0.00473704	0.467297
cg04174014	0.00100533	0.00092605	0.279982
cg04174070	0.00106232	0.00141524	0.454451
cg04174091	-0.00617814	0.00554457	0.267549
cg04174124	0.00396773	0.00543903	0.467224
cg04174125	-0.00207691	0.00151774	0.173918
cg04174134	-0.00683712	0.00562374	0.226633
cg04174180	-0.000495876	0.00122625	0.686701
cg04174211	-0.000740676	0.00106317	0.487454
cg04174226	-0.000234441	0.00149175	0.875403
cg04174234	0.00492765	0.00538322	0.361963
cg04174287	0.00896567	0.00997299	0.370584
cg04174309	-0.00584652	0.00617233	0.345569
cg04174317	0.00333507	0.0067398	0.621688
cg04174320	0.000849191	0.00349979	0.808728
cg04174354	0.00515038	0.00264588	0.0540909
cg04174358	-0.00657905	0.0062861	0.297536
cg04174362	0.00206827	0.0061601	0.737685
cg04174382	0.000149522	0.0076193	0.984378
cg04174410	-0.00167723	0.00126849	0.188788
cg04174462	0.00258733	0.0070538	0.714461
cg04174466	-0.00102807	0.0040059	0.797927
cg04174538	-0.00272553	0.00488214	0.577777
cg04174651	0.000254472	0.00474891	0.957361
cg04174658	-0.00645601	0.00807686	0.425796
cg04174685	-0.000407103	0.0039822	0.918756
cg04174723	0.0055327	0.00320743	0.0872927
cg04174726	0.000334314	0.00321155	0.917278
cg04174787	-0.000282502	0.00291541	0.922979
cg04174822	-0.000265296	0.00798126	0.973543
cg04174927	0.000841827	0.00298003	0.77809
cg04174943	-0.0016733	0.0125495	0.894167
cg04174986	0.00196395	0.00245811	0.426
cg04175027	0.00685688	0.00452613	0.132601
cg04175059	0.0146927	0.00651855	0.0261428
cg04175109	0.0116961	0.0166897	0.484884
cg04175111	-0.00785612	0.0104134	0.452177
cg04175160	0.000214587	0.00585875	0.970848
cg04175206	-0.00457427	0.00449047	0.310559
cg04175248	0.00644421	0.00362528	0.0781877
cg04175292	-0.00297823	0.0041939	0.479097
cg04175399	-0.000705825	0.00302962	0.816206
cg04175417	-0.00017699	0.00267542	0.947373
cg04175473	0.00650043	0.0164037	0.692653
cg04175497	-0.000272574	0.00846326	0.974364
cg04175536	-0.00195838	0.00590245	0.740667
cg04175550	0.00283957	0.00441643	0.521566
cg04175569	0.000965964	0.00141406	0.495945
cg04175604	0.00695947	0.00453366	0.127588
cg04175723	-0.003961	0.00375557	0.293832
cg04175739	-0.00288421	0.00682755	0.673516
cg04175782	-0.00400529	0.00522646	0.445081
cg04175786	0.0101571	0.0037848	0.00838659
cg04175809	0.00822819	0.00714625	0.25202
cg04175833	0.00443539	0.00723995	0.541365
cg04175863	-0.000998132	0.00565422	0.860197
cg04175872	-0.0002383	0.00830192	0.977152
cg04175877	0.00523649	0.00475071	0.272714
cg04175879	-0.00315499	0.0016124	0.0528708
cg04175885	0.000386621	0.0010977	0.725343
cg04175888	0.00269104	0.00270623	0.322177
cg04175890	0.00188173	0.0060373	0.75586
cg04175911	0.0041077	0.00875477	0.639842
cg04175957	-0.00156821	0.00152692	0.306614
cg04176043	-0.00152114	0.00422528	0.719519
cg04176047	0.00176421	0.00661677	0.790247
cg04176072	0.000472461	0.00200031	0.813714
cg04176088	0.00336524	0.00401537	0.403766
cg04176108	-0.000867799	0.00620082	0.888952
cg04176132	-0.00148634	0.00312991	0.635796
cg04176141	0.00160379	0.00639005	0.802287
cg04176169	-0.00694741	0.0055217	0.210936
cg04176235	0.00451911	0.00396461	0.256776
cg04176246	0.00171572	0.00406924	0.674102
cg04176254	0.00289809	0.00323532	0.3723
cg04176360	-0.000965174	0.00215677	0.655372
cg04176384	-0.000698868	0.00103484	0.500852
cg04176388	0.00634338	0.00641893	0.32517
cg04176419	0.00356592	0.00488725	0.467135
cg04176437	-0.00203293	0.00248279	0.414635
cg04176448	0.00823674	0.0047329	0.0845504
cg04176452	0.00360481	0.00318788	0.260562
cg04176472	-0.00388653	0.00316084	0.221428
cg04176488	0.00431556	0.00403247	0.286829
cg04176532	0.0157403	0.0141057	0.26686
cg04176557	0.00929838	0.00564274	0.102187
cg04176569	-0.000782252	0.00627592	0.901029
cg04176585	-0.000132603	0.00134712	0.921763
cg04176674	-0.0011583	0.00294365	0.694705
cg04176728	-0.00249735	0.00360491	0.489892
cg04176798	0.00109467	0.00362226	0.763056
cg04176813	0.00069851	0.00337692	0.836504
cg04176888	-0.00677413	0.00279286	0.0168838
cg04176995	-0.0036084	0.00716306	0.615425
cg04177015	0.00666031	0.00442749	0.135317
cg04177089	-0.000995318	0.00268932	0.712007
cg04177091	-0.00443811	0.00551991	0.423089
cg04177118	0.00738567	0.0146227	0.614492
cg04177132	-0.000424881	0.0012095	0.726034
cg04177148	0.000615303	0.00155214	0.692549
cg04177156	-0.00284212	0.00335226	0.398345
cg04177201	-0.00480219	0.00211081	0.0248063
cg04177224	0.0043188	0.00393165	0.274354
cg04177244	6.10752e-05	0.0019525	0.975101
cg04177251	0.0141561	0.00662903	0.0349013
cg04177279	0.00615442	0.00483295	0.205503
cg04177332	0.00343169	0.00599684	0.5683
cg04177373	-0.00232073	0.00320058	0.469904
cg04177395	-0.000163416	0.00479245	0.972859
cg04177426	0.0015815	0.00484806	0.744872
cg04177456	0.00149506	0.00469772	0.750886
cg04177479	-0.0022584	0.00240359	0.349448
cg04177517	0.00132012	0.00558296	0.813511
cg04177549	0.000559688	0.000994255	0.574614
cg04177568	0.0145177	0.0186044	0.436839
cg04177599	-0.00574955	0.0142227	0.6868
cg04177622	-0.00843995	0.00716071	0.241037
cg04177635	-0.00381549	0.00376467	0.313006
cg04177662	0.00367552	0.0046402	0.429975
cg04177684	0.00125461	0.00495656	0.800638
cg04177689	-0.00434953	0.00710031	0.541394
cg04177691	0.0127569	0.00711288	0.0755928
cg04177697	-0.0114717	0.00593797	0.0558959
cg04177705	0.000320969	0.000802722	0.690028
cg04177707	-0.00125749	0.00304566	0.680485
cg04177756	0.00355626	0.00307731	0.250289
cg04177826	-0.00767845	0.00810141	0.345276
cg04177845	0.00119127	0.00507148	0.814719
cg04177868	0.00852707	0.00797762	0.287425
cg04177885	0.0026116	0.0033889	0.442546
cg04177904	-0.00664411	0.00560749	0.238579
cg04177922	0.00118639	0.0040925	0.772434
cg04177945	-0.00336644	0.00538009	0.53277
cg04177975	-0.00854013	0.00595364	0.154234
cg04177982	-0.00171557	0.00420323	0.683938
cg04177989	-0.00156731	0.00727707	0.829866
cg04178055	-0.00179467	0.00439107	0.683533
cg04178131	-0.00609633	0.0116009	0.600269
cg04178149	-0.00026624	0.00214848	0.901601
cg04178156	0.00616707	0.00488241	0.209169
cg04178207	0.0029007	0.00384664	0.452379
cg04178215	-0.00180421	0.00385041	0.640284
cg04178271	-0.015443	0.0114989	0.181986
cg04178316	0.00102383	0.00215777	0.636078
cg04178340	0.00118974	0.00704829	0.86626
cg04178407	-0.00344682	0.00585459	0.557222
cg04178438	0.00580246	0.00524045	0.27056
cg04178439	0.00483762	0.00489846	0.325487
cg04178446	-0.00433545	0.00352608	0.221446
cg04178523	0.00410107	0.00744949	0.583061
cg04178560	-0.00881779	0.00640539	0.171376
cg04178574	0.00144106	0.00362717	0.691906
cg04178596	-0.00290334	0.00322361	0.369707
cg04178634	0.00446049	0.00809287	0.58262
cg04178635	-0.00184991	0.00398055	0.643021
cg04178670	0.00745339	0.00402904	0.0669619
cg04178787	0.00338052	0.00706185	0.633084
cg04178825	0.00531658	0.00316386	0.0956645
cg04178834	0.000625817	0.00413047	0.879844
cg04178858	0.000565609	0.00141182	0.689461
cg04178860	0.00379534	0.00341557	0.268868
cg04178946	0.0010266	0.00338717	0.762386
cg04178977	-0.00887292	0.0108884	0.416859
cg04178995	0.00124571	0.0062255	0.841767
cg04179000	-0.00703648	0.0062157	0.260032
cg04179070	-0.000717288	0.00169686	0.673314
cg04179105	0.00084052	0.00626828	0.893571
cg04179113	0.00268281	0.00323097	0.408113
cg04179148	-0.0015595	0.00318788	0.625659
cg04179151	-0.000115381	0.00767447	0.988032
cg04179165	-0.00661532	0.00550975	0.232417
cg04179361	0.000254851	0.00328316	0.938266
cg04179398	-0.0019729	0.00197848	0.320826
cg04179415	0.00129235	0.00344448	0.708225
cg04179431	0.000841283	0.00144819	0.562461
cg04179438	0.00495754	0.00442169	0.264607
cg04179482	0.000612982	0.00105376	0.561933
cg04179553	0.00275926	0.00413623	0.506083
cg04179560	0.0034666	0.00852227	0.684953
cg04179571	-0.00953856	0.00468922	0.0442994
cg04179587	-0.00145101	0.0116206	0.900854
cg04179625	0.00146412	0.00109422	0.183592
cg04179644	0.000535636	0.00694025	0.938619
cg04179654	0.00343566	0.00361357	0.34377
cg04179661	0.00333928	0.00449777	0.459382
cg04179668	0.000708213	0.000938477	0.452048
cg04179670	-0.00150779	0.0046141	0.744446
cg04179672	-0.00105763	0.00269659	0.695648
cg04179706	-0.00273464	0.0021808	0.212468
cg04179740	-0.0156056	0.00669331	0.0215139
cg04179754	-0.0007052	0.00810521	0.930822
cg04179859	-0.00156999	0.00738881	0.832117
cg04179908	-0.00642178	0.0090887	0.481303
cg04179940	0.00342967	0.00386687	0.377012
cg04179951	0.00792008	0.0101829	0.438335
cg04179952	-0.000710377	0.00109001	0.515919
cg04179953	0.00241454	0.00652313	0.71197
cg04180025	-0.000896728	0.00354652	0.80085
cg04180034	0.00233961	0.00332096	0.482585
cg04180046	-0.00104359	0.0027223	0.702187
cg04180085	-0.00446906	0.00469773	0.343489
cg04180086	-5.31951e-05	0.0021772	0.980551
cg04180093	0.000843635	0.00113239	0.457831
cg04180113	-0.0073183	0.00516576	0.159348
cg04180114	0.00295849	0.00382896	0.441351
cg04180125	0.000162531	0.00101191	0.872684
cg04180177	0.00506842	0.0083072	0.543015
cg04180253	0.00172503	0.0010218	0.0941505
cg04180266	0.00379538	0.00565535	0.50353
cg04180268	-0.0106918	0.00907953	0.241464
cg04180275	-0.00904532	0.0065237	0.168338
cg04180299	0.00214018	0.00470887	0.650349
cg04180419	0.000408348	0.00453117	0.928353
cg04180428	0.000820275	0.00319106	0.797609
cg04180462	0.00353283	0.00421381	0.403595
cg04180473	-0.00116623	0.00462645	0.801443
cg04180481	-0.00104276	0.00326078	0.749725
cg04180483	-0.0026227	0.0058962	0.657314
cg04180507	-0.000270153	0.000967789	0.780649
cg04180623	0.00282155	0.00376507	0.455185
cg04180642	0.000647332	0.00110925	0.560679
cg04180668	0.000884867	0.00128157	0.491337
cg04180723	-0.0080079	0.00469608	0.0909235
cg04180726	0.00139663	0.00292503	0.633954
cg04180781	-0.000707115	0.00279809	0.800953
cg04180823	-0.0021429	0.00387339	0.581204
cg04180848	-0.00806898	0.00650206	0.217203
cg04180864	0.00215924	0.0056523	0.703177
cg04180868	-0.000576994	0.00172235	0.738248
cg04180890	0.00016783	0.001023	0.869982
cg04180922	-0.00159316	0.00271164	0.558033
cg04180924	0.0010125	0.00672938	0.880672
cg04180929	-0.00984809	0.00630959	0.121389
cg04180953	0.0175856	0.00977034	0.0745688
cg04180963	-0.0147529	0.00822001	0.0753901
cg04181002	0.00185711	0.00532507	0.727932
cg04181013	-0.00867049	0.00509145	0.0913507
cg04181032	0.00760209	0.00756555	0.317145
cg04181066	-0.00603396	0.00826243	0.466739
cg04181079	0.0123654	0.0143539	0.390822
cg04181092	0.00492208	0.00495401	0.322581
cg04181107	0.00165983	0.00221564	0.455342
cg04181121	-0.00282327	0.00266923	0.292465
cg04181150	0.00133913	0.00156149	0.392946
cg04181153	-0.00139142	0.00361026	0.700668
cg04181181	-0.00147136	0.00153382	0.339483
cg04181189	-0.00271123	0.00348882	0.438728
cg04181261	0.000271219	0.00170214	0.873688
cg04181321	0.0064825	0.00261569	0.0146921
cg04181327	-0.0113915	0.00819432	0.167232
cg04181400	0.00337684	0.0028696	0.241786
cg04181401	-0.000222736	0.00381348	0.953528
cg04181408	0.000173986	0.00105478	0.869281
cg04181450	0.0015516	0.00445502	0.728282
cg04181478	0.00465964	0.0150696	0.757738
cg04181528	0.00560829	0.00515177	0.278661
cg04181542	-0.00125956	0.00399294	0.75301
cg04181546	-0.000554918	0.00220571	0.801825
cg04181614	-0.00213506	0.000979415	0.0313555
cg04181644	0.000234109	0.00165258	0.887601
cg04181682	-0.00647836	0.00831999	0.437828
cg04181701	0.00490948	0.00215826	0.0248255
cg04181756	-0.0032083	0.00537752	0.55197
cg04181831	-0.00394162	0.00259333	0.131352
cg04181861	0.00168486	0.0056706	0.766923
cg04181864	-0.00129779	0.00284098	0.648691
cg04181892	0.00144524	0.00499221	0.772735
cg04181904	-0.00203327	0.00361871	0.575323
cg04181958	-0.00304254	0.0024102	0.209441
cg04182012	0.0476035	0.0191596	0.0144498
cg04182040	0.00306493	0.0100507	0.760973
cg04182076	0.00956645	0.00440767	0.0320872
cg04182114	0.00332056	0.0041741	0.427997
cg04182126	0.00440408	0.00549165	0.424275
cg04182170	-0.00261066	0.00157948	0.10116
cg04182197	-0.00437569	0.00594427	0.463197
cg04182207	0.00904351	0.00968404	0.352386
cg04182215	0.000922559	0.00418185	0.825798
cg04182226	3.2906e-05	0.00833703	0.996858
cg04182260	0.00757776	0.00397497	0.0591648
cg04182318	-0.00604766	0.00388165	0.122051
cg04182353	-0.00387994	0.00504139	0.443147
cg04182362	0.00969853	0.00481288	0.0462872
cg04182378	-0.00488469	0.00359183	0.176579
cg04182427	-0.000122426	0.00592878	0.983562
cg04182461	0.00052492	0.00377623	0.889695
cg04182474	0.000908426	0.00431052	0.833468
cg04182483	0.000463367	0.00507144	0.927364
cg04182523	-0.00400961	0.00304182	0.190139
cg04182552	-0.0105571	0.00598229	0.0803363
cg04182591	-0.00626757	0.00655628	0.341149
cg04182594	-0.00356319	0.00128429	0.00648047
cg04182611	-0.00224752	0.00510324	0.660489
cg04182678	-0.000271813	0.00555091	0.961033
cg04182688	0.000596973	0.00132071	0.652136
cg04182751	-0.000751099	0.00131873	0.570116
cg04182795	0.00278104	0.00302403	0.359734
cg04182805	0.00410599	0.00336785	0.225339
cg04182865	-0.000361802	0.00486803	0.940887
cg04182868	-1.29734e-05	0.00258988	0.996012
cg04182901	0.0109987	0.00635462	0.0862379
cg04182910	0.00590613	0.00374263	0.11737
cg04182912	0.0057579	0.00674246	0.394941
cg04182927	0.0028127	0.00377424	0.45769
cg04182992	-0.000695373	0.00461016	0.880377
cg04182997	-0.000675993	0.00334368	0.84015
cg04183015	0.00435801	0.00807857	0.590645
cg04183161	0.00626304	0.0079936	0.434983
cg04183180	0.0074481	0.00736104	0.313802
cg04183188	-0.00917357	0.00550678	0.0985341
cg04183232	-0.00649998	0.00461389	0.161669
cg04183237	0.00547223	0.00251032	0.0313581
cg04183315	-0.00884986	0.00398105	0.0282241
cg04183425	0.000959184	0.00625381	0.878378
cg04183498	-0.00724172	0.00288412	0.0134697
cg04183525	0.00448295	0.00362776	0.219142
cg04183602	-0.00487719	0.0026267	0.0659709
cg04183638	0.00443008	0.00953105	0.642974
cg04183654	0.00349127	0.00491583	0.47905
cg04183804	-0.00991422	0.00899613	0.272801
cg04183873	-7.93835e-05	0.004186	0.984904
cg04183933	-0.000522288	0.00164369	0.751264
cg04183984	0.00463877	0.00450523	0.305398
cg04184019	0.00086237	0.00300206	0.774444
cg04184042	-0.000728566	0.00114277	0.525071
cg04184063	-0.00217314	0.0032674	0.507356
cg04184094	-0.00428831	0.0046994	0.363454
cg04184107	-0.000838053	0.00423484	0.843486
cg04184143	-0.00179552	0.0021015	0.394709
cg04184179	0.000346095	0.00334467	0.91777
cg04184182	0.00302669	0.00434944	0.487945
cg04184185	-0.000344041	0.00491793	0.944353
cg04184208	-0.00159786	0.00123234	0.197434
cg04184257	0.00755264	0.00583152	0.197935
cg04184264	0.00281007	0.00704454	0.690726
cg04184273	-0.00138206	0.00538818	0.798036
cg04184278	-0.00938768	0.00791124	0.237886
cg04184296	0.00934957	0.0140912	0.508371
cg04184316	-0.00272854	0.00766972	0.722694
cg04184330	-2.44946e-05	0.00348242	0.9944
cg04184394	0.00107381	0.00417141	0.797327
cg04184427	0.00229347	0.00368598	0.535066
cg04184530	-0.00651476	0.00732668	0.37581
cg04184571	-0.00342311	0.0105942	0.747213
cg04184647	-0.00284467	0.00577666	0.62337
cg04184683	0.0151672	0.0105941	0.155026
cg04184716	-0.00528442	0.00822524	0.521884
cg04184744	0.00372441	0.00468108	0.427931
cg04184793	-0.00302759	0.00391093	0.440481
cg04184807	0.000245474	0.00331962	0.941185
cg04184810	0.00538951	0.00303713	0.078691
cg04184836	0.00209838	0.00159018	0.189665
cg04184877	0.000127319	0.00179455	0.943566
cg04184960	0.00282968	0.00417776	0.4996
cg04184987	-0.00235854	0.00292249	0.42136
cg04185004	-0.00491193	0.00330061	0.139511
cg04185037	0.00482112	0.00349373	0.170355
cg04185041	0.00103762	0.00142014	0.466519
cg04185057	-0.0111196	0.00721637	0.126166
cg04185123	0.00945726	0.00925996	0.30931
cg04185197	0.0102381	0.00417858	0.0158275
cg04185225	-3.92424e-05	0.00369155	0.991537
cg04185310	-0.00209156	0.00919028	0.820384
cg04185417	0.000481748	0.00437448	0.912506
cg04185438	0.010015	0.00630941	0.11526
cg04185447	0.00638035	0.00473347	0.180404
cg04185461	-0.000335975	0.00350015	0.923701
cg04185469	-0.00501486	0.00449053	0.266486
cg04185470	-0.0015811	0.00357041	0.658739
cg04185542	0.00258877	0.00533841	0.628672
cg04185565	-0.000458753	0.00294712	0.87658
cg04185607	0.00789876	0.00729119	0.280989
cg04185639	0.00314568	0.00359017	0.382801
cg04185676	0.00330194	0.0034701	0.34338
cg04185729	0.00308677	0.00211404	0.147053
cg04185755	0.000537862	0.00585017	0.92691
cg04185841	-0.00982515	0.0095698	0.306782
cg04185862	0.00130386	0.0100411	0.896916
cg04185884	-0.00405583	0.00443039	0.361919
cg04185893	0.000785072	0.00110767	0.479946
cg04185922	0.000782355	0.00357041	0.826954
cg04185985	-0.00150953	0.00345484	0.663001
cg04185991	0.0132499	0.00683471	0.0550632
cg04185997	0.0010471	0.0118719	0.929875
cg04186169	-0.000517579	0.00171512	0.763384
cg04186174	-0.00738854	0.00820349	0.369703
cg04186200	-0.00207747	0.0033141	0.532028
cg04186249	0.00226352	0.00319293	0.479848
cg04186268	-0.000272741	0.00591125	0.963281
cg04186280	0.0022193	0.00371187	0.55112
cg04186360	0.000890808	0.00168779	0.598686
cg04186401	0.00801463	0.00647321	0.218259
cg04186415	-0.00836676	0.00631295	0.187758
cg04186465	0.00216034	0.00341784	0.528624
cg04186471	0.00168066	0.00311219	0.590251
cg04186484	0.00185022	0.0058009	0.750356
cg04186487	0.00431882	0.00621724	0.488711
cg04186533	0.00710732	0.0037199	0.0586101
cg04186580	-0.00186681	0.00349199	0.593987
cg04186599	0.000908954	0.00104564	0.386552
cg04186606	-0.00669547	0.00549318	0.225455
cg04186622	-0.000296172	0.00144028	0.837449
cg04186815	0.00921553	0.00786927	0.244053
cg04186868	0.00214774	0.00449058	0.633386
cg04186874	-0.000708747	0.00273863	0.796267
cg04186980	-0.00485926	0.00458133	0.291123
cg04187039	-0.00172304	0.00643464	0.789365
cg04187088	-0.00167524	0.00145793	0.25298
cg04187090	0.00776991	0.00405063	0.0576321
cg04187121	0.00090432	0.00257278	0.725877
cg04187123	0.0060904	0.00772519	0.432139
cg04187145	0.00331516	0.00319083	0.301058
cg04187181	0.00320168	0.00411016	0.437641
cg04187185	0.00133759	0.00714122	0.85176
cg04187187	-0.00161153	0.00354834	0.650589
cg04187236	-0.00152519	0.00444201	0.731974
cg04187516	-0.00618698	0.0049546	0.214366
cg04187545	0.00476091	0.00260072	0.0698177
cg04187585	-0.000288413	0.00361678	0.936584
cg04187622	-0.00309036	0.0037897	0.416538
cg04187632	0.00278621	0.00292534	0.342925
cg04187668	0.00174759	0.00433333	0.687504
cg04187708	-0.00151034	0.00335763	0.653707
cg04187814	0.0013211	0.00670778	0.844224
cg04187820	0.00136418	0.00272067	0.617065
cg04187823	0.00108729	0.00165414	0.512326
cg04187846	-0.003443	0.0228414	0.880456
cg04187887	0.00170736	0.00493583	0.730058
cg04187899	0.00446963	0.00415987	0.284924
cg04187907	-0.000409422	0.00561869	0.942041
cg04187914	0.00875691	0.00560582	0.121083
cg04187935	0.00317572	0.00275963	0.252276
cg04187939	0.00271378	0.00398268	0.497028
cg04187969	-0.000620523	0.00488153	0.899076
cg04188018	0.00766319	0.0105898	0.470794
cg04188070	-0.0104502	0.01138	0.360437
cg04188095	-0.00624287	0.00851809	0.465154
cg04188137	0.00122761	0.00320268	0.70222
cg04188216	-0.00396477	0.00295691	0.182682
cg04188234	0.000563806	0.00381376	0.882739
cg04188238	-0.00654484	0.00666614	0.328313
cg04188244	-0.00380275	0.00523874	0.46942
cg04188248	0.00154993	0.0036677	0.673406
cg04188277	0.00300024	0.00523887	0.568004
cg04188340	0.00117492	0.0058149	0.840241
cg04188348	0.00496519	0.00369934	0.182251
cg04188351	0.00412948	0.00643569	0.52241
cg04188392	0.00131464	0.00467239	0.778951
cg04188396	-0.00323478	0.00377982	0.393933
cg04188397	0.00288305	0.00180574	0.113172
cg04188399	-0.00390422	0.00390667	0.319769
cg04188419	0.0021337	0.00375184	0.570693
cg04188430	-0.00976056	0.00571976	0.0906933
cg04188453	-0.00531878	0.0067362	0.431441
cg04188470	-0.00179948	0.00524699	0.732275
cg04188486	-0.00278367	0.007297	0.703569
cg04188510	-0.00855157	0.00466306	0.0693243
cg04188555	-0.00112092	0.0019913	0.574622
cg04188562	-0.00153907	0.00528147	0.771278
cg04188622	0.000523952	0.00388872	0.893062
cg04188651	-0.0030572	0.0091909	0.740033
cg04188667	-0.00166981	0.00262956	0.526713
cg04188705	0.00535545	0.00586654	0.363267
cg04188723	0.00154852	0.00332708	0.642527
cg04188753	-0.00883723	0.00590213	0.13713
cg04188756	-0.00663402	0.00545396	0.226402
cg04188764	0.00681539	0.00918186	0.459479
cg04188808	0.0027392	0.00405012	0.500229
cg04188862	0.00269318	0.00346115	0.438142
cg04188877	0.00370635	0.00417027	0.376039
cg04188920	0.00814587	0.00777327	0.296925
cg04188937	3.01976e-05	0.00355774	0.993243
cg04188986	-0.00472291	0.00439954	0.285354
cg04189005	-0.00521961	0.00811351	0.521329
cg04189149	-0.00406797	0.00438216	0.355247
cg04189191	-0.00077097	0.00239908	0.748536
cg04189201	0.000253522	0.00123629	0.837892
cg04189235	0.00272795	0.00782497	0.728028
cg04189295	0.00512399	0.00325794	0.118594
cg04189320	0.00936222	0.0055205	0.0926827
cg04189326	-0.00723875	0.00467202	0.124111
cg04189328	-0.000203668	0.003332	0.951369
cg04189363	0.000330348	0.00635828	0.958657
cg04189381	0.00475013	0.00320546	0.141178
cg04189389	0.00245379	0.00309942	0.430213
cg04189437	-0.0178891	0.0102401	0.0833851
cg04189447	0.00308624	0.00379429	0.41772
cg04189591	-0.0118552	0.00590604	0.0471256
cg04189620	-0.00859532	0.00577904	0.139739
cg04189647	-0.00530906	0.00392318	0.1787
cg04189665	-0.00634057	0.0056304	0.262517
cg04189678	0.00068078	0.00648299	0.916555
cg04189679	-0.00187872	0.00478151	0.69513
cg04189697	-0.00419583	0.00362911	0.250077
cg04189705	0.000813123	0.00227211	0.721113
cg04189723	-0.00521428	0.00589572	0.378365
cg04189727	0.00270125	0.00387376	0.487047
cg04189751	-0.000512118	0.00412006	0.901302
cg04189768	0.00269541	0.00359509	0.454978
cg04189805	-0.00258773	0.00440357	0.557954
cg04189838	-0.00155807	0.00308711	0.61476
cg04189842	0.00734392	0.00393978	0.0649342
cg04189845	0.000838395	0.00304732	0.783727
cg04189887	-0.00170897	0.00339631	0.615823
cg04189917	0.0108672	0.008605	0.20925
cg04190002	-0.000543031	0.00187074	0.772142
cg04190037	0.000941358	0.00477737	0.844149
cg04190119	0.00140222	0.00537264	0.794577
cg04190142	-0.00719625	0.00735935	0.330262
cg04190225	0.00362804	0.0037258	0.332273
cg04190237	-0.00207636	0.00120194	0.0868343
cg04190262	-0.00351284	0.00474902	0.461031
cg04190393	0.00290092	0.00510751	0.571191
cg04190407	0.00875228	0.00534977	0.104644
cg04190450	-0.0103124	0.00586195	0.0812721
cg04190451	0.00165095	0.00638399	0.796413
cg04190459	-0.0038188	0.0110609	0.730552
cg04190530	0.00109683	0.00144266	0.448684
cg04190651	-0.00140278	0.00298251	0.63903
cg04190662	-0.00615403	0.006653	0.356954
cg04190711	-0.000249164	0.00203576	0.902806
cg04190734	-3.79486e-05	0.0057954	0.994787
cg04190745	0.00535522	0.0049056	0.277328
cg04190760	0.00230204	0.00370618	0.535773
cg04190776	-0.00123852	0.00184027	0.502325
cg04190784	0.0159122	0.00733354	0.0321361
cg04190807	0.000195149	0.00141008	0.890176
cg04190813	0.000531974	0.00320039	0.868282
cg04190870	0.0003575	0.00150827	0.813069
cg04190875	-0.00177972	0.00277296	0.522305
cg04190888	0.00398125	0.00391642	0.311556
cg04190939	-0.0208061	0.0185203	0.26366
cg04190995	0.00644987	0.00753189	0.393638
cg04191106	-0.00182617	0.0052626	0.729235
cg04191142	0.00151958	0.00868405	0.861407
cg04191198	-0.0217967	0.0111871	0.0538722
cg04191199	-8.92057e-05	0.00605037	0.988263
cg04191208	0.000656531	0.00131316	0.618084
cg04191236	0.00719849	0.0109013	0.510394
cg04191271	-0.0336201	0.0390033	0.39054
cg04191297	0.00174236	0.00105944	0.102854
cg04191299	-0.0026748	0.00946321	0.777965
cg04191306	0.00351396	0.00927253	0.705431
cg04191342	0.00378713	0.00168928	0.02694
cg04191403	-0.00189676	0.00302564	0.532003
cg04191427	0.00587988	0.00435352	0.179546
cg04191452	-0.0013984	0.00342122	0.68351
cg04191515	0.00299141	0.00362009	0.410371
cg04191530	0.00139504	0.00206067	0.499812
cg04191593	-0.0101652	0.00522611	0.0542719
cg04191673	-0.00408396	0.00498911	0.414767
cg04191678	-0.0034303	0.0071995	0.634672
cg04191680	0.00700161	0.00415898	0.0950655
cg04191712	0.00181895	0.0045871	0.692464
cg04191837	0.0015719	0.00159674	0.327019
cg04191855	0.00231659	0.00505335	0.647534
cg04191932	0.00266571	0.00334758	0.427537
cg04191934	-0.00676746	0.0103533	0.514675
cg04191954	-0.000630552	0.00108366	0.56182
cg04191978	0.00423476	0.0028666	0.142408
cg04191989	-0.00578789	0.00824161	0.483963
cg04192014	-0.00256588	0.00656546	0.696676
cg04192018	0.00713702	0.00297083	0.0179337
cg04192019	-0.0130338	0.00571718	0.024516
cg04192126	-0.0071621	0.00378089	0.0607662
cg04192155	-0.000286774	0.0039395	0.9421
cg04192168	0.00352163	0.00408613	0.390611
cg04192244	0.00188577	0.00532948	0.724126
cg04192258	0.000758242	0.00385854	0.844567
cg04192327	0.00152258	0.00344803	0.659645
cg04192393	-0.00444748	0.00277324	0.111594
cg04192408	-0.00511185	0.00458176	0.266941
cg04192412	-0.00659187	0.00377775	0.0837421
cg04192482	-0.00270528	0.0059956	0.65271
cg04192492	0.00862123	0.00853205	0.314457
cg04192556	0.00281852	0.00411511	0.49481
cg04192580	0.00637769	0.00281022	0.0251546
cg04192593	0.00291509	0.00319564	0.363619
cg04192631	-0.000171792	0.00341643	0.959986
cg04192714	0.00106425	0.0029766	0.721363
cg04192721	0.000982899	0.00582565	0.866322
cg04192740	-0.00182435	0.00377394	0.629749
cg04192760	-0.00493537	0.00424708	0.247681
cg04192821	0.000335299	0.00127875	0.793642
cg04192862	0.000581483	0.00142569	0.684156
cg04192867	0.000631399	0.00198456	0.75096
cg04192879	0.0262542	0.0176509	0.139715
cg04192915	0.00607003	0.00370995	0.104616
cg04193015	-0.00490826	0.00433071	0.259483
cg04193035	-0.00557507	0.00321264	0.0854283
cg04193065	-0.000771568	0.00128434	0.549219
cg04193083	0.00168024	0.00277889	0.546638
cg04193143	0.0126076	0.00864077	0.14734
cg04193160	0.0037095	0.0036675	0.313981
cg04193309	-0.000720984	0.000986617	0.466449
cg04193415	-0.00574423	0.00658044	0.384571
cg04193427	-0.00268324	0.00245746	0.277231
cg04193484	-0.00119039	0.00319285	0.709981
cg04193602	-0.0231617	0.0553085	0.676184
cg04193615	-0.00422646	0.00447142	0.346582
cg04193626	0.00142365	0.00417915	0.734001
cg04193644	-0.00665348	0.00461089	0.151813
cg04193708	-0.00304872	0.00274925	0.269837
cg04193787	-0.00230295	0.00636386	0.718124
cg04193820	0.00736121	0.00861553	0.3947
cg04193835	-0.010177	0.00863822	0.241239
cg04193848	0.00771074	0.00620013	0.216229
cg04193901	0.00108558	0.00674162	0.872362
cg04193905	0.00295532	0.00481442	0.540561
cg04193909	0.00640534	0.00647437	0.32463
cg04193912	-0.00115788	0.00371756	0.756028
cg04193970	-0.0058743	0.00479571	0.22318
cg04194001	-0.000655888	0.00141081	0.642905
cg04194036	-0.00672335	0.00532001	0.208931
cg04194038	-0.000226844	0.00297438	0.939344
cg04194054	-0.00435668	0.00279542	0.121935
cg04194055	5.40311e-05	0.00747633	0.994247
cg04194066	-0.00638921	0.00381312	0.0966089
cg04194073	-0.00135699	0.00489402	0.78208
cg04194173	0.000860801	0.00456312	0.850714
cg04194183	0.000312802	0.00333868	0.925523
cg04194185	-0.0131051	0.00716537	0.070068
cg04194260	0.00401194	0.00377162	0.289745
cg04194272	-0.00306945	0.00611206	0.616516
cg04194288	-0.00426834	0.0068942	0.537094
cg04194294	-0.00282034	0.00334993	0.401632
cg04194328	0.00235368	0.00461395	0.61097
cg04194329	-0.01146	0.00567146	0.0457025
cg04194339	-0.00484155	0.00865398	0.576966
cg04194341	0.00325804	0.00549687	0.554572
cg04194362	-0.00995203	0.00624832	0.114034
cg04194383	0.0109172	0.00594267	0.0688477
cg04194405	-0.000192963	0.00312388	0.950856
cg04194424	0.00436056	0.00537098	0.418586
cg04194449	0.000496657	0.00281369	0.860209
cg04194457	0.00046118	0.00572183	0.935904
cg04194479	0.00325052	0.00409349	0.428834
cg04194502	0.00297949	0.00486216	0.541257
cg04194650	0.0027291	0.00335955	0.418319
cg04194651	-0.00145574	0.00184452	0.43165
cg04194657	-0.00661811	0.0121671	0.587566
cg04194664	0.0116704	0.0153284	0.448044
cg04194674	0.0104655	0.0121344	0.390276
cg04194677	0.00319854	0.00164974	0.0550404
cg04194678	0.00566777	0.0073847	0.444398
cg04194728	-0.00125418	0.00229299	0.585494
cg04194821	-0.0107846	0.0060203	0.0759347
cg04194840	-0.0010768	0.0103802	0.917565
cg04194852	0.00234114	0.00124602	0.0628584
cg04194866	0.0129458	0.00705262	0.0690707
cg04194876	0.000986163	0.0102881	0.923807
cg04194882	-0.00328917	0.0041285	0.427312
cg04194884	0.00121349	0.00652603	0.852824
cg04194932	-0.00226116	0.00216674	0.298928
cg04194933	0.00563497	0.00505153	0.267025
cg04194947	0.00129593	0.00424991	0.760984
cg04195062	0.00348388	0.00376643	0.356965
cg04195122	-0.000889489	0.0032251	0.783208
cg04195125	0.00211418	0.00693421	0.761015
cg04195127	-0.00112591	0.00591485	0.849377
cg04195131	0.00159846	0.00152068	0.295455
cg04195133	-0.00654342	0.00430273	0.131139
cg04195136	0.000706151	0.00129998	0.588069
cg04195142	-0.00670562	0.00468147	0.154822
cg04195145	-0.00297673	0.00478543	0.535179
cg04195159	0.00131311	0.00277691	0.637229
cg04195161	-0.00097047	0.00431527	0.822473
cg04195226	-0.00765275	0.0111365	0.493391
cg04195340	-0.00284126	0.00181881	0.121074
cg04195343	0.00291933	0.00390655	0.456454
cg04195404	-0.00573019	0.0055627	0.305178
cg04195425	0.0061316	0.00359269	0.0906516
cg04195454	-0.00847612	0.0169525	0.618061
cg04195466	0.00476407	0.00408063	0.245495
cg04195512	-0.00199928	0.00608686	0.743178
cg04195527	-0.00110756	0.00185324	0.551291
cg04195543	0.00318613	0.00377911	0.400975
cg04195576	-0.00289044	0.00710235	0.684807
cg04195581	-0.00197881	0.0016591	0.235507
cg04195625	-0.0107533	0.00759642	0.159674
cg04195668	0.0015728	0.00293025	0.592508
cg04195684	-0.00135184	0.00371501	0.71663
cg04195702	-0.00232897	0.00385363	0.546828
cg04195774	0.0101778	0.00670715	0.13197
cg04195778	0.000824229	0.002791	0.768299
cg04195807	0.000980681	0.00758756	0.897393
cg04195831	0.00427242	0.00634266	0.501953
cg04195852	0.0022226	0.00276191	0.422678
cg04195855	-0.000563854	0.0120983	0.96291
cg04195858	0.000548814	0.00386394	0.887308
cg04195863	-0.000878024	0.00742559	0.906087
cg04195892	-0.00297858	0.00801635	0.71092
cg04195941	0.0034565	0.00405202	0.395462
cg04195945	-0.00352635	0.00432375	0.416473
cg04196064	-0.00750401	0.0150384	0.618765
cg04196068	-0.00302306	0.00305223	0.324093
cg04196085	-0.0028161	0.00341592	0.411463
cg04196110	-0.00152887	0.00525932	0.77182
cg04196119	-0.00269782	0.00537738	0.616865
cg04196143	0.00249381	0.00568919	0.661983
cg04196177	0.00253888	0.00421683	0.548336
cg04196263	0.00551538	0.00313703	0.0814538
cg04196298	-0.000420847	0.00745296	0.95507
cg04196345	-0.00978645	0.00761718	0.201518
cg04196370	0.00330548	0.00385911	0.393529
cg04196395	0.00562746	0.00468141	0.231865
cg04196396	-0.0131279	0.00676664	0.0548834
cg04196458	-0.00832039	0.0064209	0.197698
cg04196512	-0.00876401	0.00726257	0.230076
cg04196516	-0.00175582	0.00418861	0.67588
cg04196520	0.00543762	0.00379488	0.154677
cg04196546	-0.00172187	0.00299445	0.566432
cg04196549	-0.00963231	0.00916248	0.295394
cg04196561	-0.00613479	0.00906248	0.499837
cg04196691	0.0131964	0.00741203	0.0777215
cg04196808	-0.003414	0.00843795	0.686543
cg04196855	0.00236592	0.00114718	0.041486
cg04196862	-0.0133137	0.0109301	0.225757
cg04196872	0.0125479	0.00632091	0.0495726
cg04196933	-0.00404295	0.00555458	0.468219
cg04196980	0.000470507	0.00319634	0.883237
cg04197051	-0.000350336	0.00106482	0.742762
cg04197086	0.000938748	0.00873423	0.914601
cg04197135	-0.00103362	0.0011775	0.38193
cg04197155	0.0036788	0.00337996	0.278748
cg04197195	-0.000487089	0.00124006	0.695219
cg04197199	-0.00385357	0.00383958	0.317714
cg04197222	0.000526012	0.00129217	0.684728
cg04197239	-0.00711618	0.00281841	0.0129734
cg04197298	0.0124534	0.00640588	0.0543963
cg04197311	0.0103115	0.00971647	0.290865
cg04197347	0.00478333	0.0065288	0.465302
cg04197363	0.0263606	0.0152134	0.0858969
cg04197371	-0.00317689	0.00460865	0.49204
cg04197436	-0.000269724	0.00932052	0.976965
cg04197449	0.00406816	0.00401022	0.312556
cg04197452	-0.00736326	0.00901581	0.415831
cg04197482	0.000824873	0.00111891	0.462537
cg04197535	-9.45714e-05	0.00165112	0.954426
cg04197548	0.000708423	0.00634417	0.911289
cg04197554	0.00808275	0.00605939	0.184936
cg04197631	-0.00548423	0.00576038	0.343117
cg04197632	-0.00158782	0.00479302	0.741055
cg04197634	0.0138019	0.00882548	0.120668
cg04197657	0.0108812	0.00769585	0.160162
cg04197697	-0.0157935	0.0110273	0.154867
cg04197702	0.000877949	0.00501371	0.86131
cg04197749	-0.00130179	0.00699424	0.852685
cg04197806	0.00773116	0.00867356	0.374653
cg04197823	0.00135488	0.00116706	0.248139
cg04197844	0.011405	0.00565151	0.0459771
cg04197847	0.00185795	0.00385321	0.630618
cg04197898	-0.00142582	0.00612847	0.816454
cg04197904	-0.000626571	0.00818215	0.939096
cg04197920	-0.000367758	0.00159402	0.817961
cg04197933	-0.00540507	0.00605506	0.373957
cg04197935	0.00103436	0.00437987	0.813738
cg04197980	0.00708189	0.00461128	0.127414
cg04198042	-0.00127498	0.00558529	0.819849
cg04198075	0.00846006	0.00637496	0.187182
cg04198091	0.00320562	0.00246239	0.195644
cg04198125	0.0229238	0.0463017	0.621502
cg04198139	-0.0067738	0.00399878	0.0930507
cg04198144	-0.000554226	0.00484928	0.909212
cg04198145	0.00988399	0.00493403	0.0475677
cg04198187	-9.93279e-06	0.000979792	0.991929
cg04198210	-0.000118963	0.00310842	0.96954
cg04198215	1.26396e-05	0.00158488	0.993651
cg04198231	-0.00824497	0.0126088	0.514511
cg04198250	-0.00544573	0.00609732	0.3737
cg04198308	0.00204894	0.000985883	0.0399688
cg04198323	-0.0039539	0.0105361	0.708168
cg04198330	-0.00501001	0.00715871	0.485473
cg04198360	0.00274509	0.00354261	0.440044
cg04198392	-0.00177442	0.0101397	0.861398
cg04198440	-0.00428103	0.0042178	0.312298
cg04198471	-0.0107472	0.0170184	0.528997
cg04198535	0.001455	0.00378286	0.701242
cg04198545	0.00489684	0.00804329	0.543883
cg04198562	-0.00687971	0.00572419	0.23195
cg04198567	0.0096988	0.0078752	0.220692
cg04198581	0.00593498	0.00420233	0.160632
cg04198634	-0.00463075	0.00384894	0.231465
cg04198678	-0.00989644	0.00774117	0.203746
cg04198698	0.00715136	0.00329138	0.0319057
cg04198750	0.000329696	0.00524067	0.949949
cg04198778	0.000111563	0.00421095	0.978911
cg04198797	-0.00164922	0.00629251	0.793731
cg04198824	-0.000987161	0.00124406	0.429164
cg04198912	0.00964401	0.00813656	0.23842
cg04198914	0.00579077	0.0101174	0.568226
cg04198941	0.000620055	0.00230497	0.788419
cg04198946	-0.0132142	0.00852718	0.124046
cg04199077	-0.0140091	0.00844713	0.100025
cg04199222	0.000719324	0.00301101	0.811621
cg04199227	0.00563888	0.00443252	0.205951
cg04199256	0.000953498	0.00340737	0.780121
cg04199303	-0.00124738	0.00296975	0.675268
cg04199354	-0.00610911	0.00531313	0.252671
cg04199396	7.19154e-05	0.00134936	0.957591
cg04199467	-0.00537079	0.00396208	0.177971
cg04199473	3.22542e-05	0.00174763	0.985308
cg04199533	0.000324526	0.00507777	0.949155
cg04199556	0.00321827	0.00349439	0.359039
cg04199563	-0.00934361	0.00612223	0.129785
cg04199574	0.00867897	0.00747724	0.248224
cg04199609	0.00137018	0.00332466	0.681033
cg04199720	-0.00242094	0.00356719	0.498748
cg04199753	-0.0101776	0.0110209	0.35774
cg04199911	-0.000444761	0.00116492	0.703337
cg04199931	-0.00065224	0.0015279	0.670282
cg04199943	-9.54701e-05	0.00153671	0.950573
cg04200026	0.0034085	0.00540341	0.529453
cg04200073	0.00168679	0.00255739	0.510882
cg04200103	0.000962465	0.00376741	0.798828
cg04200137	0.00614984	0.00314035	0.0526781
cg04200177	0.000237547	0.00322708	0.941452
cg04200192	-0.000266241	0.00315653	0.932932
cg04200243	-0.00213585	0.00876522	0.80793
cg04200292	-0.000940198	0.0035259	0.790226
cg04200323	-0.0010295	0.0012817	0.423544
cg04200362	0.000449523	0.0041754	0.914458
cg04200399	-0.000460777	0.00124608	0.712243
cg04200411	0.00229942	0.00346894	0.508782
cg04200439	-0.0076191	0.00333628	0.0242741
cg04200445	-0.000229969	0.00292668	0.937509
cg04200472	-0.000227795	0.00711732	0.974524
cg04200485	0.00293889	0.00287643	0.309119
cg04200524	0.00182792	0.00530493	0.731064
cg04200553	-0.0037516	0.0051812	0.470527
cg04200556	0.00091106	0.00461363	0.843817
cg04200562	-0.00245038	0.00400993	0.542386
cg04200578	0.0023034	0.00485129	0.635853
cg04200580	-0.0076484	0.00523381	0.146721
cg04200603	-0.000247926	0.00740078	0.973336
cg04200607	0.00931367	0.0057138	0.105904
cg04200615	0.0042927	0.00244661	0.0820713
cg04200627	-0.00520127	0.00752052	0.490614
cg04200643	0.0012836	0.00140338	0.362339
cg04200703	-0.000977761	0.00396095	0.805476
cg04200704	0.00316968	0.00775668	0.683585
cg04200705	0.000322358	0.00131503	0.806802
cg04200762	0.000263913	0.00117487	0.822675
cg04200765	-0.00021803	0.000984299	0.8251
cg04200796	0.00270181	0.00647388	0.677229
cg04200835	3.63433e-05	0.00166731	0.982648
cg04200931	-0.00156599	0.0047467	0.742083
cg04201021	-0.00994154	0.00621892	0.112728
cg04201120	0.00565032	0.00361166	0.120529
cg04201253	-0.000302424	0.00278064	0.913587
cg04201271	0.00436126	0.00296715	0.144406
cg04201285	-0.000766855	0.00652992	0.906724
cg04201335	0.00160347	0.00954379	0.866877
cg04201347	-0.00186399	0.00447215	0.677623
cg04201365	0.00283521	0.00471057	0.548468
cg04201367	-0.000749445	0.0033037	0.820954
cg04201370	-0.00174658	0.00308013	0.571818
cg04201373	0.00137288	0.0086309	0.873904
cg04201490	0.0152733	0.00547252	0.00618041
cg04201521	-0.0163885	0.00893845	0.0693858
cg04201526	0.00175331	0.00386088	0.65062
cg04201527	0.000610135	0.00394196	0.877274
cg04201561	-0.00421984	0.00305738	0.17027
cg04201563	0.00938069	0.0124254	0.451858
cg04201578	0.00188371	0.00416517	0.651962
cg04201675	-0.0104286	0.00627113	0.0991182
cg04201727	0.00103628	0.00457944	0.821388
cg04201744	0.00122505	0.0070594	0.862545
cg04201750	0.000537256	0.0020132	0.790062
cg04201752	0.000527972	0.00871212	0.951784
cg04201788	-0.00113032	0.00330727	0.733167
cg04201910	-0.0242255	0.015203	0.113874
cg04202047	-0.00122207	0.00507757	0.810243
cg04202119	0.000885852	0.00908569	0.922504
cg04202120	-0.00633591	0.00394323	0.110918
cg04202122	-0.00296263	0.00396449	0.456453
cg04202140	-0.000361755	0.00283306	0.898623
cg04202198	-0.00436297	0.00335392	0.195978
cg04202206	0.000152513	0.00115732	0.895394
cg04202267	-0.00685231	0.0052824	0.197229
cg04202310	-0.0125242	0.00524697	0.0186652
cg04202331	0.00638471	0.00384099	0.0992579
cg04202338	-0.00115699	0.00174367	0.508351
cg04202372	0.00468239	0.00494059	0.345302
cg04202435	-0.00255551	0.00552048	0.644324
cg04202465	-0.0024215	0.00596238	0.685422
cg04202539	0.010927	0.00721847	0.132906
cg04202570	-0.000821191	0.00283094	0.772293
cg04202597	0.00330477	0.00282423	0.244425
cg04202619	0.00271624	0.00499816	0.587902
cg04202620	0.00129064	0.00646137	0.84204
cg04202644	-0.00328342	0.00452216	0.469308
cg04202736	0.000109982	0.00987734	0.991136
cg04202774	-0.00131716	0.00442689	0.766609
cg04202783	-0.00394972	0.00724233	0.586586
cg04202802	0.00137068	0.00192513	0.47795
cg04202835	0.00455123	0.00453136	0.317358
cg04202836	-0.00255016	0.00406201	0.531408
cg04202853	-0.00203888	0.00112315	0.0721499
cg04202887	-0.000510288	0.00364847	0.889019
cg04202892	0.000100856	0.00386458	0.979226
cg04202900	-0.00603045	0.00359118	0.0958933
cg04202945	-0.000516396	0.00348315	0.882408
cg04202955	0.0047232	0.00516395	0.362341
cg04202957	-0.00776252	0.00339764	0.0242152
cg04203074	-0.0105188	0.00773524	0.176608
cg04203077	-0.00047926	0.00138821	0.730565
cg04203079	-0.00718885	0.0090313	0.42772
cg04203084	4.45952e-05	0.00154353	0.977002
cg04203113	0.000258718	0.00141676	0.855432
cg04203121	-0.018383	0.00794932	0.0225761
cg04203138	0.00149827	0.00701924	0.831363
cg04203210	-0.00168975	0.00278321	0.544999
cg04203238	0.00420483	0.00448902	0.350932
cg04203282	-0.00182169	0.00122403	0.139488
cg04203401	-1.03759e-06	0.00438101	0.999811
cg04203417	0.001581	0.00163074	0.334386
cg04203429	-0.00207308	0.00235308	0.380199
cg04203453	0.0161018	0.00552925	0.00433353
cg04203480	-0.00153913	0.00129131	0.235815
cg04203508	-0.000611164	0.00537212	0.909627
cg04203587	0.00873759	0.00699568	0.21427
cg04203628	-0.0125694	0.00770817	0.105771
cg04203646	-0.00724838	0.00382608	0.060742
cg04203702	0.00247122	0.00837033	0.76836
cg04203742	-0.0031986	0.00282709	0.2603
cg04203758	0.00406791	0.00208393	0.0534296
cg04203824	0.00367551	0.0092476	0.691788
cg04203843	-0.00304887	0.00693778	0.661175
cg04203853	0.00663468	0.0070347	0.347641
cg04203883	-3.15797e-05	0.00224294	0.988792
cg04203901	-0.00261412	0.00213104	0.222513
cg04203950	0.00192815	0.00584299	0.74202
cg04204002	-0.000449396	0.00290687	0.877417
cg04204040	0.00499102	0.0041027	0.226344
cg04204072	-0.000563514	0.00127549	0.659484
cg04204079	0.00640806	0.00875095	0.465533
cg04204118	0.001709	0.00383063	0.656358
cg04204138	0.0026976	0.00602973	0.655462
cg04204166	-0.000842884	0.00156679	0.591665
cg04204221	-0.00403268	0.00666659	0.546463
cg04204246	0.0126434	0.00863528	0.145951
cg04204356	-0.0518156	0.0253026	0.0429148
cg04204388	-0.00212607	0.00491666	0.666266
cg04204411	-0.00347248	0.00960946	0.718511
cg04204452	0.0107231	0.00749504	0.155304
cg04204465	-0.00613277	0.00867467	0.481051
cg04204499	-0.00633668	0.00664358	0.342236
cg04204526	0.00704604	0.005379	0.192905
cg04204548	-0.00341434	0.00176317	0.0553295
cg04204553	0.00524104	0.00803749	0.515689
cg04204557	-0.00622797	0.00603079	0.303972
cg04204558	0.00220722	0.00332205	0.50779
cg04204641	0.00376102	0.00609337	0.538335
cg04204688	-0.00122542	0.00663587	0.853825
cg04204737	-0.00889553	0.00595349	0.137943
cg04204766	-0.00238038	0.00571779	0.677979
cg04204831	0.00201516	0.00822032	0.806794
cg04204874	0.00563386	0.00552247	0.309847
cg04204967	-0.000676598	0.00126714	0.594431
cg04204975	-0.000678202	0.0012056	0.574872
cg04205007	0.00030557	0.00102404	0.765952
cg04205038	0.0057376	0.00447059	0.201998
cg04205066	0.000545805	0.00222237	0.806444
cg04205071	0.00176929	0.00826193	0.83082
cg04205107	-0.00124295	0.00157874	0.432768
cg04205182	-0.00603813	0.00317577	0.0598312
cg04205193	0.000619905	0.00114217	0.588385
cg04205195	0.00134507	0.00276523	0.627619
cg04205310	0.00124618	0.00275411	0.651798
cg04205369	-0.00291249	0.00413867	0.483065
cg04205412	-0.00225163	0.0069554	0.746751
cg04205432	-0.0108158	0.00407665	0.00913424
cg04205485	-0.00174014	0.00222596	0.436013
cg04205488	0.00259903	0.00294467	0.379331
cg04205505	-0.0090599	0.00877614	0.30414
cg04205616	0.00347858	0.00390903	0.375436
cg04205619	0.00166196	0.00640936	0.795878
cg04205653	0.00194334	0.00415069	0.640554
cg04205655	0.00739136	0.00494814	0.138049
cg04205664	-0.00448981	0.00675138	0.507404
cg04205689	0.00044427	0.00242792	0.855141
cg04205692	-0.00197767	0.00296974	0.506818
cg04205701	-0.000227463	0.00146283	0.876711
cg04205715	0.00156544	0.00259928	0.548218
cg04205744	-0.00236909	0.00481023	0.623322
cg04205753	-0.00984113	0.0066877	0.143953
cg04205769	0.0025663	0.00476016	0.590874
cg04205943	0.00159961	0.00219967	0.468618
cg04205950	0.00958479	0.00450382	0.0355174
cg04206021	-0.000979304	0.00343006	0.775784
cg04206053	0.00534927	0.00331342	0.109249
cg04206060	-0.000909654	0.00184159	0.622309
cg04206078	0.00914292	0.00685848	0.18521
cg04206133	0.001321	0.00492309	0.788941
cg04206144	0.000935442	0.00263365	0.723117
cg04206190	0.00661961	0.00804817	0.412541
cg04206219	0.011979	0.0091609	0.193679
cg04206257	-0.0223127	0.0169803	0.191519
cg04206284	0.0020921	0.00483681	0.666183
cg04206287	0.00083912	0.00566872	0.882588
cg04206296	-0.000208672	0.00204738	0.919001
cg04206329	-0.00102438	0.00120807	0.398274
cg04206337	-8.53085e-05	0.00109477	0.938028
cg04206342	-0.011259	0.0130099	0.388658
cg04206351	0.00239038	0.00290816	0.412847
cg04206389	-0.0020489	0.00453141	0.652032
cg04206417	0.00231528	0.00514652	0.653671
cg04206484	-3.04824e-05	0.00781128	0.996893
cg04206499	-0.00922595	0.00743635	0.217326
cg04206517	-0.000623581	0.00220438	0.777789
cg04206637	-0.00121406	0.00280823	0.666339
cg04206644	0.000459779	0.00114694	0.689277
cg04206665	0.0100672	0.0160422	0.531578
cg04206684	-0.00641663	0.00569981	0.262672
cg04206699	-0.00570806	0.00810673	0.482823
cg04206724	-0.00494771	0.0104657	0.637309
cg04206742	0.0016289	0.0078463	0.835918
cg04206786	-0.00343403	0.00362964	0.34613
cg04206797	0.00648087	0.00444802	0.147908
cg04206803	-0.00151828	0.00217195	0.485974
cg04206906	-0.00243134	0.00371221	0.513837
cg04206926	0.00139349	0.00397432	0.726529
cg04206967	-0.00409746	0.008124	0.614996
cg04206986	-0.00221205	0.00249874	0.377908
cg04207032	-0.000793238	0.000994187	0.426631
cg04207045	-0.00390206	0.00289794	0.180861
cg04207142	0.0018906	0.00232723	0.418296
cg04207166	0.000295357	0.00158729	0.852722
cg04207179	-0.000412886	0.00458562	0.928417
cg04207180	0.00397909	0.00413806	0.338331
cg04207189	-0.00279495	0.00372392	0.454504
cg04207218	-0.0205493	0.0153981	0.184737
cg04207231	0.00436659	0.00520518	0.403316
cg04207269	0.00416665	0.00343593	0.227808
cg04207286	-0.00239834	0.0029041	0.410647
cg04207290	0.00687064	0.00532037	0.199229
cg04207306	0.00512372	0.00529627	0.335419
cg04207317	0.0017181	0.00237022	0.470045
cg04207385	-0.000527405	0.00164753	0.749475
cg04207401	0.00329785	0.00265902	0.217475
cg04207413	0.00117549	0.0013387	0.381778
cg04207436	0.00123487	0.00604101	0.838401
cg04207504	-0.0101269	0.00352311	0.00484488
cg04207510	-0.00210132	0.00693849	0.762566
cg04207549	-0.00584454	0.0055585	0.295311
cg04207577	-0.0199061	0.0100171	0.049339
cg04207632	0.00681098	0.0169581	0.688718
cg04207666	0.00583192	0.00454007	0.201602
cg04207713	0.00468109	0.00673995	0.488789
cg04207746	-0.0033442	0.00323486	0.303456
cg04207805	-0.00566914	0.00473603	0.233824
cg04207869	0.000103049	0.00315866	0.974032
cg04208045	0.00220626	0.00433299	0.611629
cg04208064	0.0053675	0.00468149	0.254016
cg04208077	0.00572303	0.00667765	0.393252
cg04208100	-0.00137335	0.00338418	0.685653
cg04208114	0.00204069	0.00272553	0.455589
cg04208124	0.00394432	0.00489069	0.421666
cg04208151	0.00073798	0.00106779	0.490914
cg04208160	-0.009786	0.00523557	0.0642162
cg04208175	-0.0049645	0.00327757	0.132668
cg04208189	0.00364983	0.0058519	0.534092
cg04208237	-0.000573363	0.00112487	0.611255
cg04208312	0.00218093	0.00482825	0.652356
cg04208316	0.00141354	0.00545513	0.796018
cg04208329	0.00387318	0.00530396	0.466767
cg04208344	0.019178	0.017334	0.270933
cg04208434	0.00601628	0.00471048	0.204169
cg04208435	0.0037851	0.0083149	0.649833
cg04208466	-0.00155997	0.00420342	0.711251
cg04208634	0.00527871	0.0054888	0.338261
cg04208734	-0.00186162	0.00177577	0.296736
cg04208743	-0.000699081	0.00294472	0.812779
cg04208750	0.00142167	0.00452842	0.754147
cg04208787	0.000502234	0.00158035	0.751229
cg04208803	-0.00218387	0.00572229	0.703449
cg04208853	0.00200873	0.00390519	0.608004
cg04208996	0.00247939	0.0029626	0.404433
cg04209025	0.00658002	0.00580598	0.259501
cg04209035	0.00152074	0.00137093	0.269686
cg04209051	-0.00507059	0.00338747	0.13724
cg04209138	-0.00325812	0.00323181	0.315559
cg04209173	0.00234786	0.00854649	0.784041
cg04209315	0.000517465	0.00140851	0.714025
cg04209376	0.00210575	0.0188737	0.911363
cg04209379	-0.00262208	0.00527538	0.620135
cg04209425	0.000145519	0.00128036	0.909714
cg04209460	0.00516376	0.00355031	0.148618
cg04209538	-0.00569277	0.00696229	0.415288
cg04209573	-0.0034758	0.00295506	0.242002
cg04209579	-0.00534739	0.00506361	0.293221
cg04209595	-0.00224161	0.00404385	0.580461
cg04209631	-0.000840697	0.00102397	0.41338
cg04209650	0.00174532	0.00102037	0.0899459
cg04209727	0.000781512	0.00246861	0.752152
cg04209749	0.00254057	0.0016117	0.117771
cg04209751	-0.00042547	0.00702567	0.951818
cg04209766	0.00224438	0.0107924	0.835639
cg04209787	0.000593051	0.000997557	0.553374
cg04209825	-0.00112747	0.00190454	0.555049
cg04209883	-0.00147869	0.0138459	0.915141
cg04209885	0.004542	0.00472118	0.338098
cg04209893	-0.0011015	0.0056588	0.846018
cg04209911	-0.000401455	0.00150327	0.789918
cg04209913	0.000897972	0.00690802	0.896808
cg04209949	-0.0022815	0.00545373	0.676502
cg04209971	6.30473e-05	0.00135207	0.962891
cg04210001	-0.00594454	0.00520888	0.256208
cg04210039	0.00287242	0.00493981	0.562082
cg04210056	0.00531373	0.00489253	0.279771
cg04210061	6.4989e-05	0.00985989	0.994753
cg04210082	0.00399627	0.00571169	0.485587
cg04210100	-0.0020284	0.00163129	0.216305
cg04210113	-0.00395165	0.00324843	0.22636
cg04210130	-0.00153644	0.00274109	0.576245
cg04210152	-0.00225576	0.00404157	0.577864
cg04210186	-0.00205142	0.00404191	0.612777
cg04210187	-0.0143671	0.00791478	0.0721644
cg04210225	-0.005919	0.00696673	0.397355
cg04210254	0.00227373	0.00657693	0.730207
cg04210263	-0.000109288	0.00546384	0.984077
cg04210266	-0.00390264	0.00257024	0.131733
cg04210301	-1.20852e-05	0.00554489	0.998265
cg04210361	-0.000467968	0.0018424	0.799962
cg04210442	-0.000559497	0.00276053	0.839755
cg04210444	-0.000919091	0.00339322	0.786996
cg04210471	0.00278345	0.003882	0.474857
cg04210498	0.00239509	0.00825855	0.772342
cg04210544	-0.00150743	0.00244021	0.537997
cg04210566	0.00469313	0.00465969	0.316021
cg04210573	-0.00250992	0.0120729	0.835687
cg04210631	-0.000345881	0.000976351	0.723811
cg04210645	8.66905e-05	0.00102134	0.932509
cg04210714	-0.00110272	0.00689207	0.873171
cg04210779	-0.00209981	0.00573755	0.715073
cg04210796	0.000187675	0.00395068	0.962196
cg04210800	-0.00670524	0.00354098	0.0608567
cg04210922	0.00506024	0.00591428	0.394048
cg04210991	0.00107632	0.00213908	0.615834
cg04211018	0.00287078	0.00360575	0.427618
cg04211035	-0.00519261	0.00442405	0.242996
cg04211037	0.0017684	0.00300057	0.556811
cg04211115	-0.00129785	0.0024531	0.597806
cg04211150	-0.0126717	0.00901168	0.16245
cg04211171	-0.00156875	0.00259945	0.547403
cg04211175	-0.00305918	0.00282355	0.280935
cg04211197	-0.00268786	0.00713623	0.707146
cg04211198	0.00139086	0.0011308	0.22128
cg04211236	0.00132908	0.00551985	0.810164
cg04211238	-0.00175943	0.00369859	0.635212
cg04211253	-0.00156738	0.00288951	0.588594
cg04211303	-0.00876714	0.00625318	0.163672
cg04211309	0.00474834	0.00384413	0.219334
cg04211344	-0.00262251	0.00312463	0.403088
cg04211370	0.000131646	0.00118177	0.911501
cg04211451	0.012869	0.00678815	0.0605631
cg04211491	0.000677086	0.00398296	0.86532
cg04211501	-0.00092942	0.00205278	0.651596
cg04211581	-0.00787327	0.00668955	0.24171
cg04211591	5.18257e-05	0.0103553	0.996016
cg04211632	0.00173025	0.00297708	0.562279
cg04211671	-0.00378478	0.00403061	0.349747
cg04211737	-0.00322088	0.0022592	0.156743
cg04211745	-0.0016124	0.00117773	0.173718
cg04211790	-0.00556208	0.00263896	0.0372898
cg04211806	0.00285442	0.00605004	0.637987
cg04211807	-0.00286099	0.00532699	0.592281
cg04211818	-0.000381869	0.00105033	0.716865
cg04211829	0.00373253	0.00570575	0.514344
cg04211852	0.000496797	0.00391653	0.899289
cg04211859	-0.00206538	0.00173787	0.237168
cg04211916	0.00452368	0.00364435	0.217094
cg04211937	0.00420548	0.00351949	0.234645
cg04211946	0.00971793	0.00478396	0.0445864
cg04212021	-0.00818183	0.0031253	0.0100694
cg04212047	-0.00861587	0.00790918	0.278338
cg04212063	1.22399e-05	0.00359348	0.997288
cg04212081	0.00278032	0.00410753	0.499875
cg04212092	-0.00058484	0.0030107	0.846329
cg04212103	-0.000315229	0.014671	0.982896
cg04212111	0.0239334	0.0107909	0.0285772
cg04212127	-0.000595413	0.00446227	0.894091
cg04212150	-0.00137992	0.00113899	0.228242
cg04212229	0.00216782	0.00417607	0.604712
cg04212235	0.0192779	0.009757	0.0506365
cg04212239	-0.00316678	0.00525708	0.548136
cg04212248	-0.00308972	0.00599371	0.607225
cg04212253	-0.00193174	0.00168897	0.255172
cg04212285	0.000535829	0.00125755	0.67086
cg04212338	-0.000103289	0.000926233	0.911408
cg04212340	-0.000235139	0.0081857	0.977135
cg04212371	-0.0162913	0.00752635	0.0325439
cg04212445	-0.00257109	0.00345265	0.45803
cg04212450	-0.00281452	0.00765153	0.713689
cg04212478	0.00967689	0.00891234	0.279905
cg04212500	-0.022536	0.0573676	0.695188
cg04212568	0.000516627	0.00173794	0.766815
cg04212589	-0.00166181	0.00148321	0.264935
cg04212595	0.00233571	0.00468617	0.619162
cg04212619	-0.000396233	0.00177715	0.823973
cg04212651	0.00305875	0.00356052	0.392134
cg04212668	-0.00406191	0.00448615	0.36718
cg04212679	-0.00503861	0.00330374	0.130046
cg04212699	-0.000406909	0.00364207	0.911242
cg04212712	-0.0046525	0.00588397	0.430786
cg04212729	0.0010696	0.00127814	0.404463
cg04212764	-0.00861294	0.00967479	0.375242
cg04212786	-0.00205254	0.00302326	0.498592
cg04212812	-0.00299011	0.00722127	0.679615
cg04212842	0.0167483	0.00847877	0.0506918
cg04212846	0.00136867	0.00462158	0.767666
cg04212884	0.000252363	0.00151119	0.867675
cg04212926	-0.00517146	0.00281909	0.0692425
cg04212933	0.00269659	0.00275122	0.329128
cg04212979	-0.000159367	0.00143612	0.911839
cg04212996	-0.00432263	0.00179237	0.0175046
cg04213038	-0.000183674	0.000891045	0.837061
cg04213082	0.0018794	0.00356465	0.599075
cg04213089	-0.012864	0.00668068	0.0566952
cg04213101	-0.000884353	0.000958732	0.358292
cg04213117	0.0131392	0.0217712	0.547387
cg04213163	-0.000229243	0.00426045	0.957185
cg04213187	-0.00666886	0.00596848	0.266237
cg04213213	-0.000633163	0.0060549	0.916904
cg04213235	0.0024749	0.0012103	0.0432127
cg04213305	0.000308856	0.00241975	0.898663
cg04213338	-0.000794807	0.00106752	0.458112
cg04213384	0.00833872	0.00570009	0.146293
cg04213386	-0.00704949	0.00385356	0.0700081
cg04213390	-0.00765199	0.00462202	0.100612
cg04213485	-0.00974242	0.0151105	0.520411
cg04213489	0.0067499	0.00373119	0.073126
cg04213522	0.00220019	0.00781668	0.778867
cg04213529	0.00989539	0.00450246	0.0300231
cg04213565	0.000528421	0.00391957	0.892999
cg04213582	-0.00372469	0.00377713	0.326202
cg04213647	-0.00380219	0.00747689	0.612085
cg04213664	0.00146655	0.00831355	0.860294
cg04213679	-0.00488473	0.00897507	0.587348
cg04213693	-0.000826809	0.00778296	0.915587
cg04213700	0.00231068	0.00465402	0.620521
cg04213746	-0.00629643	0.0062774	0.318007
cg04213775	0.00244013	0.00391983	0.534872
cg04213808	0.000383144	0.00358379	0.915051
cg04213847	0.00236663	0.00357741	0.50962
cg04213854	0.00384199	0.00354408	0.280668
cg04213900	0.00343439	0.00464312	0.461046
cg04213910	-0.00114314	0.00226481	0.614733
cg04213959	-0.00450726	0.00528574	0.395635
cg04213973	-0.00633605	0.00585162	0.281229
cg04214055	0.00442062	0.00530597	0.406538
cg04214075	-0.00212127	0.0016922	0.212614
cg04214090	-0.000131585	0.00568689	0.981581
cg04214103	-0.000862949	0.00286623	0.763916
cg04214142	0.000596604	0.00318749	0.851866
cg04214242	0.00876551	0.0079684	0.273676
cg04214287	0.00441727	0.00263659	0.0966506
cg04214305	0.00546944	0.00398301	0.172435
cg04214350	-0.00032136	0.00138542	0.816993
cg04214370	-0.00911389	0.00560434	0.106713
cg04214382	0.00533514	0.00347872	0.127936
cg04214403	-0.00434487	0.0100644	0.666783
cg04214430	-0.000347178	0.00210397	0.869233
cg04214459	0.00279154	0.00436437	0.523726
cg04214467	0.00140438	0.0021498	0.514927
cg04214488	-0.00107534	0.00294436	0.715636
cg04214504	0.00285439	0.00258517	0.2719
cg04214520	-0.00320158	0.00607901	0.599471
cg04214566	-0.00561343	0.00365729	0.127639
cg04214573	0.00340202	0.00547866	0.535889
cg04214584	0.00529378	0.0101259	0.60215
cg04214626	-0.000350306	0.00423205	0.934179
cg04214629	-0.00217112	0.0073092	0.766987
cg04214652	-0.00164346	0.00550447	0.765823
cg04214660	0.000388468	0.00552204	0.944042
cg04214706	0.00325552	0.00682664	0.634374
cg04214801	0.00294806	0.00430898	0.495283
cg04214817	0.0117716	0.00411523	0.00504728
cg04214828	0.00245962	0.00540286	0.649816
cg04214830	-0.000719529	0.00382586	0.851162
cg04214840	0.000936181	0.00698506	0.893622
cg04214850	-0.00337998	0.00288342	0.243599
cg04214866	-0.00359389	0.00485145	0.460373
cg04214878	-0.00871559	0.00522595	0.0981588
cg04214946	0.0010535	0.00163223	0.519966
cg04214961	-0.00207283	0.00512417	0.686601
cg04214965	0.0034031	0.00734926	0.644224
cg04214966	-0.000141645	0.00313781	0.964075
cg04214976	-0.00328911	0.00366322	0.371179
cg04214993	0.00132119	0.0090687	0.884431
cg04214995	0.0225018	0.00935069	0.0177451
cg04215055	0.000663465	0.00725536	0.927302
cg04215126	0.00165985	0.00454959	0.715922
cg04215132	-0.00374627	0.00288759	0.197169
cg04215179	0.0046561	0.00397709	0.244193
cg04215186	0.00258396	0.00844719	0.760251
cg04215212	-0.000390719	0.00408469	0.923966
cg04215213	0.00133758	0.00143953	0.354795
cg04215245	-0.00419387	0.00433278	0.33516
cg04215256	0.00196017	0.001303	0.135306
cg04215287	-0.00188068	0.00615364	0.76046
cg04215320	0.00219702	0.00335524	0.513936
cg04215345	0.012711	0.00477859	0.00896067
cg04215348	-8.95908e-05	0.000847264	0.915977
cg04215359	0.0109225	0.0089543	0.225103
cg04215375	-0.00776285	0.00347519	0.0274831
cg04215385	-0.00247042	0.0041557	0.5534
cg04215408	-0.00241832	0.0050672	0.634114
cg04215475	0.00267811	0.00210333	0.205558
cg04215480	-0.00119929	0.000889667	0.180373
cg04215498	-0.00421566	0.00366319	0.252259
cg04215511	0.00308188	0.00325642	0.345981
cg04215516	0.00321177	0.00318741	0.315797
cg04215564	0.0110106	0.008505	0.198122
cg04215638	-0.00582495	0.00721753	0.421345
cg04215668	-0.000763423	0.0016032	0.634868
cg04215672	-0.00610379	0.00418851	0.14784
cg04215703	0.000418266	0.00178823	0.81549
cg04215757	-0.00439342	0.00800521	0.584222
cg04215800	0.00114759	0.00269168	0.670674
cg04215883	0.00564549	0.00612528	0.358681
cg04215897	0.00347523	0.00590209	0.557172
cg04215950	-0.00392088	0.00413097	0.344591
cg04215954	-0.00377142	0.00329439	0.254732
cg04215968	0.000733343	0.00368101	0.842449
cg04216017	-0.00438605	0.00451723	0.33366
cg04216046	0.00495414	0.00377312	0.191864
cg04216051	0.00596757	0.00377505	0.116745
cg04216070	0.000855663	0.00477413	0.858082
cg04216073	-0.00118484	0.00695781	0.86509
cg04216102	0.00497982	0.00459716	0.281029
cg04216117	0.00171907	0.00372926	0.645714
cg04216133	0.00504817	0.00469854	0.284948
cg04216139	0.014951	0.0092325	0.108175
cg04216235	0.00289151	0.00569671	0.612749
cg04216240	-0.00282909	0.00417192	0.499091
cg04216262	0.000462813	0.00440594	0.91653
cg04216310	0.00602556	0.00332106	0.0723012
cg04216395	-0.00261589	0.0011109	0.0202759
cg04216418	-0.00148429	0.00294125	0.614799
cg04216466	-0.00248683	0.00340759	0.467042
cg04216475	-0.00135555	0.00603884	0.822799
cg04216480	0.00290382	0.0049669	0.559969
cg04216544	-0.00299508	0.00470269	0.525499
cg04216575	-0.00146277	0.00445597	0.743319
cg04216589	-0.00503216	0.0120897	0.678035
cg04216590	-0.00140623	0.00353396	0.691446
cg04216597	-0.00126552	0.00360726	0.726378
cg04216650	0.000376676	0.00458535	0.934676
cg04216721	-0.00675324	0.00801237	0.401108
cg04216743	-0.0113613	0.00685666	0.100325
cg04216754	0.00719532	0.00799334	0.369964
cg04216778	-0.0018774	0.00674427	0.781242
cg04216796	-0.00286173	0.002186	0.193175
cg04216845	0.0044374	0.00653383	0.498449
cg04216858	0.000623455	0.00376734	0.868857
cg04216936	0.0052213	0.00307855	0.0926586
cg04216953	-0.00173207	0.00388545	0.656614
cg04217016	0.000484507	0.00348288	0.889612
cg04217043	-0.00443141	0.00638605	0.489169
cg04217070	0.00140397	0.00598622	0.814998
cg04217082	-0.000162363	0.00523291	0.975303
cg04217084	-0.00185662	0.00459854	0.687174
cg04217096	0.000475919	0.00438113	0.913691
cg04217140	-0.00402173	0.00295694	0.17653
cg04217152	-0.00615349	0.00534496	0.252073
cg04217162	0.0101384	0.00844747	0.232606
cg04217177	-0.00482735	0.00621078	0.438647
cg04217178	0.00266485	0.00131256	0.0446978
cg04217206	-0.00436939	0.00345746	0.208941
cg04217212	-0.00536019	0.00750926	0.476829
cg04217215	-0.000696583	0.00740063	0.925178
cg04217218	0.00908516	0.0050479	0.074586
cg04217306	0.00437904	0.00360526	0.227063
cg04217349	0.00423466	0.00666081	0.526231
cg04217380	-0.00282462	0.00441194	0.523336
cg04217409	-0.000556744	0.00105974	0.600371
cg04217419	-0.00116198	0.00106357	0.276945
cg04217427	0.0042322	0.0068942	0.540541
cg04217450	-0.0013065	0.0030864	0.672881
cg04217471	-0.00496221	0.0113205	0.661986
cg04217475	0.00251288	0.00307422	0.415433
cg04217496	-0.000291116	0.00409296	0.943424
cg04217498	0.00917664	0.00679398	0.179514
cg04217515	-0.000690717	0.00247473	0.780677
cg04217534	0.00182323	0.00525937	0.729495
cg04217539	-0.00183824	0.00338948	0.588663
cg04217556	9.48967e-05	0.00317978	0.976245
cg04217564	0.0242673	0.00828902	0.00413771
cg04217577	0.00736251	0.00656494	0.264479
cg04217583	0.00548637	0.00522694	0.296146
cg04217658	0.000559736	0.00133784	0.676465
cg04217668	-0.0106323	0.00907214	0.243697
cg04217672	-0.000316126	0.0146192	0.982786
cg04217706	-0.0092508	0.00269428	0.00083612
cg04217753	-0.00564149	0.00366823	0.126886
cg04217776	-0.00125166	0.00215977	0.563393
cg04217778	0.00165402	0.00422746	0.696351
cg04217808	0.00386678	0.007514	0.607839
cg04217850	-0.00605123	0.00262263	0.0228752
cg04217927	0.00244157	0.00789859	0.757808
cg04217929	-0.000204393	0.00416706	0.960967
cg04217943	-0.0070379	0.00613127	0.253468
cg04217946	-0.00566361	0.00562127	0.31585
cg04217952	0.00022922	0.0058222	0.968666
cg04217988	0.00263427	0.00513827	0.609187
cg04218022	0.00489005	0.00452731	0.282408
cg04218030	-0.00582471	0.00362285	0.110701
cg04218035	0.000223143	0.00459451	0.961351
cg04218099	-0.00606681	0.00413316	0.144951
cg04218124	0.00334186	0.00659508	0.613347
cg04218130	-0.000240197	0.00364387	0.947561
cg04218132	-0.00262048	0.00346244	0.450741
cg04218200	0.000428198	0.00601376	0.943363
cg04218209	-0.00701311	0.00627205	0.265894
cg04218278	0.0032871	0.00767321	0.669192
cg04218299	-0.0139203	0.00873672	0.11391
cg04218418	0.000299196	0.00131252	0.820096
cg04218431	-0.00126868	0.0046405	0.785054
cg04218520	0.00233473	0.00524395	0.657018
cg04218548	-0.00434131	0.00416011	0.298937
cg04218559	-0.00208561	0.00219301	0.343639
cg04218566	0.00440022	0.00553257	0.428103
cg04218584	0.0249034	0.0526507	0.637139
cg04218592	0.00050521	0.00188571	0.789257
cg04218710	-0.00191026	0.00486901	0.69556
cg04218745	0.0140193	0.0193153	0.469468
cg04218760	-0.00268089	0.00388554	0.491643
cg04218812	-0.000481884	0.00114027	0.673394
cg04218845	0.0010182	0.00869915	0.907033
cg04218880	-0.00431847	0.00865071	0.618615
cg04218899	-0.00322962	0.0050338	0.522452
cg04218911	-0.00949835	0.0064293	0.142388
cg04218928	0.00386968	0.00854147	0.651392
cg04218962	-0.00448006	0.00392325	0.255921
cg04219001	0.0028716	0.00766041	0.708471
cg04219014	-0.0021207	0.00276229	0.444262
cg04219048	-0.000351279	0.00341486	0.918252
cg04219083	0.000292703	0.00654913	0.964431
cg04219099	0.0044661	0.00317135	0.161823
cg04219142	0.00131813	0.00343704	0.70207
cg04219144	0.00164128	0.00386846	0.672182
cg04219173	0.00162056	0.00332674	0.627118
cg04219175	-0.00293752	0.00140528	0.0388499
cg04219287	0.000394406	0.00164427	0.810872
cg04219320	0.00128171	0.0199438	0.948873
cg04219321	0.00248742	0.00185115	0.181755
cg04219410	-0.000413789	0.00169779	0.807892
cg04219417	0.00235077	0.00587427	0.689786
cg04219447	0.00154153	0.00111549	0.169745
cg04219458	-0.00423303	0.00601198	0.482833
cg04219468	-0.000118121	0.00402862	0.976661
cg04219480	0.00274484	0.0048604	0.573383
cg04219504	0.00892124	0.00949047	0.34923
cg04219507	-0.00111904	0.00667258	0.867116
cg04219510	0.000233817	0.00161878	0.885412
cg04219515	0.00057293	0.00137805	0.678385
cg04219523	0.00867784	0.00589327	0.143691
cg04219540	0.00181259	0.00347937	0.603428
cg04219544	0.003629	0.00434013	0.404851
cg04219580	0.00447113	0.00407473	0.274871
cg04219584	0.00429648	0.00627896	0.495221
cg04219625	0.000907441	0.000867113	0.29758
cg04219688	-0.00413742	0.00370075	0.265962
cg04219725	-0.0122293	0.0118278	0.30339
cg04219726	0.00167925	0.00137396	0.224197
cg04219801	-0.00269302	0.00374782	0.473911
cg04219802	-0.00709175	0.00528217	0.182122
cg04219941	-0.00462037	0.00631866	0.466168
cg04219946	-0.00781249	0.00309986	0.0131354
cg04219977	-0.00208008	0.00924207	0.822338
cg04219979	0.00152649	0.0073041	0.834835
cg04220005	-0.00211022	0.00885404	0.812058
cg04220047	0.00743041	0.00624553	0.236674
cg04220053	0.0155065	0.0100096	0.124163
cg04220063	-0.00407085	0.00315219	0.199211
cg04220072	2.16316e-05	0.00303461	0.994325
cg04220088	0.00153824	0.000831809	0.0670565
cg04220116	-0.00379082	0.00425871	0.375302
cg04220149	-0.000983046	0.00699944	0.88856
cg04220155	-0.00267737	0.00154969	0.0868016
cg04220230	0.000386379	0.00506289	0.939304
cg04220285	-0.0080708	0.010333	0.436409
cg04220298	0.00100979	0.00155971	0.518685
cg04220416	-0.020978	0.0106069	0.0504109
cg04220417	-0.00489102	0.0043383	0.261981
cg04220418	-0.00219754	0.0041002	0.593049
cg04220426	0.00174973	0.00288001	0.54472
cg04220433	-0.0261176	0.0179101	0.147569
cg04220455	0.000393482	0.0042624	0.926613
cg04220456	-0.00479877	0.00355389	0.179646
cg04220482	-0.000150165	0.00434785	0.97251
cg04220501	-0.00502971	0.00446828	0.262721
cg04220541	0.00575578	0.00669921	0.392081
cg04220579	0.000352255	0.00158417	0.824439
cg04220635	-0.00120256	0.00132417	0.365742
cg04220636	0.0013915	0.00245051	0.571279
cg04220667	-0.00214734	0.00151189	0.158298
cg04220685	0.00552423	0.00725335	0.447893
cg04220686	0.000491689	0.00261383	0.85113
cg04220762	-0.00218974	0.00212472	0.304948
cg04220779	-0.00423112	0.00592368	0.476544
cg04220798	-0.00353842	0.00418096	0.399181
cg04220830	0.0051545	0.00403498	0.204084
cg04220880	0.000680108	0.0048312	0.888301
cg04220881	0.00862888	0.00482474	0.0764048
cg04220893	-0.0019163	0.00373478	0.608895
cg04220914	-0.00390236	0.00320107	0.225375
cg04220922	-0.00731567	0.00549486	0.185772
cg04220930	-0.00769628	0.00835614	0.359013
cg04220942	0.000111171	0.00124314	0.928902
cg04221113	0.00494655	0.00309179	0.112438
cg04221117	-0.00348009	0.00314363	0.270652
cg04221159	0.00470481	0.00407868	0.251156
cg04221167	0.000134438	0.00327196	0.967299
cg04221225	-0.00110619	0.00158689	0.487199
cg04221226	0.0028406	0.00282765	0.317265
cg04221274	0.000712712	0.00415912	0.864249
cg04221305	1.61928e-05	0.00136879	0.990582
cg04221388	-0.00334245	0.00306517	0.277851
cg04221400	0.000228634	0.00172525	0.894809
cg04221429	0.00412373	0.0047891	0.391041
cg04221461	-0.000901601	0.00212783	0.672583
cg04221485	-0.00317617	0.00435757	0.467593
cg04221500	0.000297085	0.00361052	0.934569
cg04221521	0.000609537	0.00273825	0.824252
cg04221596	0.00245752	0.00287101	0.393837
cg04221597	0.00270389	0.0049736	0.587765
cg04221624	-0.00541652	0.00818924	0.509702
cg04221650	0.0129441	0.00469251	0.00678452
cg04221681	-0.00368649	0.00618891	0.552603
cg04221683	-0.00255038	0.0032527	0.434648
cg04221738	-0.002427	0.007051	0.731336
cg04221764	0.00123952	0.00383835	0.747351
cg04221833	0.00137546	0.00276443	0.619773
cg04221836	0.000854908	0.00602577	0.887433
cg04221848	-0.00514893	0.00977138	0.599278
cg04221877	0.00186913	0.0030621	0.542829
cg04221884	0.00805883	0.00567138	0.158105
cg04221886	0.000563118	0.001383	0.68466
cg04221910	0.00281864	0.00248362	0.258844
cg04222001	0.0222823	0.00631759	0.000610329
cg04222027	0.00115575	0.00133809	0.389582
cg04222063	-0.0048814	0.00348367	0.163913
cg04222073	0.000351391	0.00762633	0.963332
cg04222084	-0.00724097	0.00407907	0.0785893
cg04222104	-0.00020197	0.00520337	0.969107
cg04222148	-0.00233781	0.00519153	0.653356
cg04222159	0.00410822	0.00934605	0.661098
cg04222184	0.0056908	0.00530909	0.28607
cg04222196	0.00140047	0.00299103	0.640535
cg04222307	0.00448893	0.00371783	0.22982
cg04222344	-0.00436551	0.00710741	0.540316
cg04222358	0.00237019	0.00197412	0.232428
cg04222409	0.00380982	0.00978888	0.697868
cg04222410	-0.00534654	0.00617011	0.388056
cg04222440	-0.000992051	0.00454985	0.827794
cg04222463	-0.0028187	0.00353161	0.426481
cg04222466	0.0104392	0.00853751	0.223991
cg04222494	0.00542298	0.00369311	0.144797
cg04222499	-0.000507983	0.00599055	0.932574
cg04222505	-0.00694195	0.00469776	0.142291
cg04222582	0.0040747	0.00238211	0.0899349
cg04222725	0.00266702	0.00534926	0.619055
cg04222728	-0.000320574	0.00821528	0.968943
cg04222742	-0.0184376	0.0123272	0.137549
cg04222748	-0.00209331	0.00327745	0.524321
cg04222842	-0.00442748	0.00657556	0.502128
cg04222851	0.00294898	0.005435	0.58849
cg04222876	-0.000346914	0.000997882	0.728755
cg04222917	-0.00960197	0.00599459	0.112023
cg04222920	-0.000976995	0.00209093	0.641226
cg04222924	-0.023165	0.0106914	0.0323765
cg04222933	0.000777008	0.00518356	0.881114
cg04222986	-0.00292467	0.00435374	0.503118
cg04223026	-0.00351278	0.00471957	0.458253
cg04223044	-0.00194516	0.00134123	0.149776
cg04223078	0.00145911	0.00451139	0.746975
cg04223131	-0.00936894	0.005622	0.0984123
cg04223135	0.00511086	0.0112005	0.649053
cg04223148	0.00340915	0.00779263	0.662602
cg04223160	-0.00127027	0.0012132	0.297334
cg04223179	-0.00256249	0.0028083	0.36348
cg04223219	0.00124975	0.00466666	0.789343
cg04223222	-0.0111121	0.00401014	0.00654523
cg04223227	-0.00517386	0.00826259	0.532471
cg04223240	-0.00358225	0.00883769	0.686002
cg04223256	-0.00108663	0.00141454	0.443992
cg04223389	-0.000837261	0.00103064	0.418302
cg04223417	-0.00258221	0.0122603	0.83357
cg04223424	-0.000123127	0.00141426	0.930778
cg04223436	0.00667839	0.00634784	0.29503
cg04223442	-0.000908791	0.00165072	0.583045
cg04223445	0.00783495	0.00423977	0.0672456
cg04223517	0.00452209	0.00746875	0.546093
cg04223524	0.00325426	0.00328548	0.324065
cg04223548	-0.00147991	0.00179399	0.411166
cg04223553	-0.000149657	0.00335545	0.964505
cg04223606	6.35677e-05	0.00200277	0.974736
cg04223621	0.00506036	0.00291497	0.0853156
cg04223645	-0.000403582	0.000923758	0.663031
cg04223671	-0.00358992	0.00207759	0.0867583
cg04223697	0.00363643	0.00338916	0.285596
cg04223793	-0.00476107	0.00339214	0.163217
cg04223829	-0.012811	0.00655214	0.0530453
cg04223832	-0.0162542	0.00628081	0.0109347
cg04223842	-0.00533407	0.00264596	0.0462008
cg04223844	0.000822522	0.00104456	0.432692
cg04223863	-0.0105934	0.00865886	0.22374
cg04223904	-0.00447925	0.00634423	0.481632
cg04223924	-0.0201134	0.0105901	0.0601016
cg04223956	-0.00194377	0.003672	0.597611
cg04223988	0.00598608	0.00412334	0.149366
cg04224025	0.000211315	0.00466958	0.963986
cg04224041	0.0031581	0.00373942	0.400167
cg04224064	-0.00141965	0.00657339	0.829405
cg04224084	0.000375562	0.00373667	0.920121
cg04224092	-0.00221586	0.00466855	0.635971
cg04224120	-0.00408499	0.00635223	0.521487
cg04224187	-0.012327	0.00766539	0.110619
cg04224235	-0.00238294	0.00393905	0.546435
cg04224247	-0.00523979	0.00520219	0.315996
cg04224278	-0.0207789	0.0121579	0.0902028
cg04224316	-0.00167609	0.00116446	0.152836
cg04224340	0.0133767	0.00730086	0.069577
cg04224442	0.00263298	0.0032915	0.425444
cg04224475	-0.00081979	0.00109568	0.455905
cg04224557	-0.00718417	0.00605049	0.237594
cg04224568	-0.00231229	0.00422867	0.585594
cg04224590	-0.00261044	0.00375783	0.488701
cg04224620	-0.000206106	0.00303501	0.945979
cg04224624	-0.00465522	0.00869581	0.593476
cg04224661	-0.00457964	0.0045681	0.31825
cg04224688	0.00522707	0.00463274	0.261609
cg04224786	0.00572933	0.00802221	0.476599
cg04224811	-0.00885553	0.00811284	0.277376
cg04224821	-0.00206992	0.00860741	0.810397
cg04224864	-1.0073e-05	0.00241837	0.996684
cg04224927	0.000205466	0.00380445	0.957026
cg04224968	-0.000293976	0.00194609	0.8802
cg04225046	-0.00334029	0.0039327	0.397491
cg04225088	0.0108272	0.00606623	0.0769966
cg04225089	-0.000231674	0.00263632	0.930131
cg04225100	-0.0109141	0.00979941	0.26777
cg04225172	-0.00160499	0.00439291	0.715533
cg04225197	0.00168946	0.00341656	0.621927
cg04225243	0.00127107	0.00166442	0.446666
cg04225254	0.000116447	0.00878416	0.989447
cg04225274	-0.00399252	0.00367143	0.27917
cg04225284	0.00495133	0.00667917	0.460058
cg04225304	-0.00110868	0.000910893	0.226111
cg04225347	-0.00104615	0.00115146	0.365543
cg04225356	0.0028925	0.00651723	0.658026
cg04225368	0.00459137	0.00705554	0.516543
cg04225381	-0.00193994	0.00482299	0.688282
cg04225407	0.00653423	0.00491705	0.186585
cg04225473	0.00331619	0.0123019	0.78799
cg04225508	0.0038918	0.00290498	0.183055
cg04225523	0.000256754	0.000976773	0.793142
cg04225538	-0.00926768	0.00718561	0.199792
cg04225551	-0.00618285	0.0057518	0.284711
cg04225554	0.00102591	0.00454858	0.821966
cg04225594	0.00258908	0.00332026	0.437164
cg04225605	0.00606764	0.00427158	0.158249
cg04225626	0.00805333	0.00561146	0.154029
cg04225655	-0.00101031	0.00317039	0.750571
cg04225659	-6.92601e-05	0.00351142	0.984298
cg04225760	0.00183866	0.00504963	0.716456
cg04225775	0.000532831	0.00419478	0.89915
cg04225785	0.0196436	0.0235372	0.405734
cg04225825	-0.0015343	0.00138409	0.270011
cg04225902	-0.0206914	0.00966458	0.034446
cg04225940	0.00724374	0.0034954	0.0405271
cg04226001	0.00202038	0.00396843	0.611675
cg04226002	0.00826953	0.0073352	0.261993
cg04226033	-0.000336035	0.00447085	0.94022
cg04226062	0.0012088	0.00234254	0.606859
cg04226092	-0.000409186	0.00334086	0.902739
cg04226102	-0.000170621	0.00188133	0.9279
cg04226110	-0.059011	0.0396583	0.139565
cg04226149	0.00521952	0.00846057	0.538537
cg04226232	-0.00190189	0.00552442	0.731289
cg04226251	0.0089688	0.00831967	0.283339
cg04226256	-0.0019493	0.0102121	0.848964
cg04226276	-0.0003581	0.00211301	0.865729
cg04226314	-0.00883994	0.00567073	0.121848
cg04226363	-0.000322933	0.000886972	0.716481
cg04226364	-0.00045212	0.00173013	0.794324
cg04226365	-5.07384e-05	0.00150851	0.973228
cg04226366	0.00687501	0.00687341	0.319354
cg04226375	-0.00294401	0.00346161	0.396877
cg04226394	-0.000378526	0.00116455	0.745756
cg04226542	-0.0015164	0.00149199	0.311648
cg04226547	-0.020994	0.00811791	0.0109882
cg04226590	0.00972606	0.00761454	0.204137
cg04226648	0.000240673	0.00330076	0.942004
cg04226669	0.000824065	0.00262073	0.753771
cg04226674	-0.00183577	0.00564449	0.745612
cg04226691	0.00523627	0.00549046	0.342287
cg04226720	-0.00319407	0.00344506	0.355846
cg04226724	0.00251234	0.00226889	0.270537
cg04226738	0.0063961	0.00538934	0.237815
cg04226745	-0.00880609	0.00935811	0.348724
cg04226749	0.000411613	0.00181413	0.820921
cg04226766	0.000666926	0.00266196	0.802629
cg04226788	-0.00513538	0.00711641	0.472029
cg04226804	-0.0084489	0.00470982	0.0755291
cg04226815	0.000763916	0.00143469	0.595463
cg04226823	0.00152822	0.00370391	0.680692
cg04226863	0.00593782	0.0036896	0.110358
cg04226884	0.00296752	0.003971	0.45645
cg04226892	-0.00296959	0.00308828	0.338339
cg04226898	0.0144119	0.0111785	0.199967
cg04226903	0.0107149	0.00764053	0.16357
cg04226952	0.00528805	0.00337222	0.119674
cg04227026	0.000237007	0.0133426	0.985859
cg04227077	-0.00612398	0.00805482	0.44868
cg04227079	0.000900803	0.00737355	0.902986
cg04227087	0.00126123	0.00371398	0.734802
cg04227118	0.00478833	0.00449483	0.289032
cg04227125	-0.00173869	0.00485031	0.720666
cg04227141	-0.00476473	0.00310303	0.127479
cg04227173	-0.0033833	0.00863061	0.695794
cg04227225	-0.000792714	0.00642148	0.901974
cg04227254	0.0030415	0.00277246	0.274976
cg04227396	-0.00299444	0.00846425	0.724172
cg04227400	-0.00233706	0.00309284	0.451454
cg04227438	0.00117297	0.00672789	0.86191
cg04227467	0.00658876	0.0058126	0.259412
cg04227469	0.0073046	0.00736575	0.323483
cg04227528	-0.0200394	0.00955668	0.0382536
cg04227581	0.00144082	0.00328667	0.661954
cg04227591	-0.00448976	0.00331005	0.1777
cg04227631	-0.00423997	0.0046981	0.368735
cg04227633	0.00112827	0.0014361	0.433731
cg04227637	0.00718732	0.00843755	0.396129
cg04227643	0.0120756	0.00621247	0.0544313
cg04227701	0.000163701	0.00145452	0.910592
cg04227735	0.00485026	0.00967401	0.617095
cg04227743	0.00163346	0.00502328	0.745653
cg04227745	-0.00277609	0.00498125	0.578429
cg04227758	-0.00349075	0.00442194	0.431537
cg04227789	5.24071e-05	0.00114753	0.963655
cg04227860	-0.00687907	0.00412726	0.0983602
cg04227885	0.00138356	0.00312121	0.658421
cg04227892	0.00266066	0.0024061	0.271182
cg04227893	-0.00614426	0.00509416	0.230306
cg04227922	0.000741212	0.00263238	0.778789
cg04227931	0.00546953	0.00397389	0.171453
cg04227945	0.00725673	0.00514646	0.161299
cg04227949	-0.00138027	0.0056697	0.808105
cg04227950	-0.0019131	0.0035596	0.592025
cg04227961	0.00515492	0.00422154	0.224613
cg04227973	0.00236931	0.00454382	0.603092
cg04227975	-0.000676936	0.00386231	0.861186
cg04227985	-0.00451992	0.00489626	0.357921
cg04227998	0.00113359	0.0051526	0.826269
cg04228021	-0.00134109	0.00598634	0.823146
cg04228039	-0.00277743	0.00354129	0.434519
cg04228042	-0.00142385	0.00401551	0.723565
cg04228045	-0.01372	0.00723505	0.0604927
cg04228065	-0.0021969	0.00520039	0.673508
cg04228072	0.00295309	0.00498972	0.555155
cg04228083	0.00390269	0.00575147	0.498819
cg04228091	0.00197626	0.00521772	0.705584
cg04228104	0.000887955	0.00444437	0.842005
cg04228235	-0.0184066	0.0073956	0.0142863
cg04228305	-0.00399732	0.00425577	0.349613
cg04228358	0.00877892	0.00932519	0.348516
cg04228402	0.00026593	0.00131092	0.839615
cg04228428	-0.000312457	0.00424297	0.941427
cg04228468	0.00205037	0.00107092	0.0580954
cg04228516	-0.00242025	0.00392008	0.538226
cg04228573	0.0013187	0.00129799	0.311839
cg04228581	-0.00125182	0.00883119	0.887532
cg04228628	-0.000970892	0.00102885	0.347372
cg04228654	0.000643184	0.00359839	0.858463
cg04228709	-0.00376056	0.00460229	0.415602
cg04228742	0.00118265	0.0118562	0.920721
cg04228762	0.0162053	0.00489535	0.00125429
cg04228764	0.000309332	0.000843559	0.714535
cg04228794	-0.000315847	0.00995937	0.974757
cg04228827	-0.0024019	0.00394791	0.544156
cg04228836	0.0100655	0.0102841	0.329812
cg04228848	0.000699155	0.00318389	0.826589
cg04228849	0.00233146	0.00363824	0.522948
cg04228868	-0.000764684	0.00381888	0.841658
cg04228903	-0.00409653	0.00680009	0.548111
cg04228924	-0.00365411	0.00613776	0.552811
cg04228935	0.00381057	0.0042229	0.368803
cg04228945	-0.00546646	0.00470822	0.248091
cg04228998	0.00108469	0.00404439	0.789041
cg04229059	-0.00189566	0.00230054	0.411688
cg04229083	-0.00141204	0.00269018	0.600698
cg04229097	-0.00233287	0.00639757	0.716061
cg04229103	0.00339017	0.0027969	0.228019
cg04229206	0.00162988	0.00241251	0.500691
cg04229213	0.00273931	0.00561466	0.626585
cg04229238	-0.00110102	0.000977787	0.262557
cg04229258	-0.00199073	0.00994277	0.841672
cg04229272	0.00759358	0.00559749	0.177636
cg04229294	-0.00547478	0.00550046	0.321721
cg04229315	0.0118494	0.00593625	0.048349
cg04229322	0.000266182	0.00378774	0.944101
cg04229372	0.00310919	0.00378554	0.413202
cg04229380	-0.00110363	0.00463314	0.812159
cg04229482	0.00181294	0.00256278	0.48078
cg04229487	0.00159319	0.00276917	0.56622
cg04229491	-0.0100163	0.00726329	0.170633
cg04229650	0.00226582	0.00657738	0.731126
cg04229691	0.0010066	0.00792093	0.899104
cg04229722	-0.00285932	0.0049097	0.561481
cg04229820	0.00515262	0.00637611	0.420738
cg04229842	-0.00192829	0.00184984	0.299468
cg04229851	0.00355558	0.00324893	0.276133
cg04229882	0.00423333	0.00455792	0.354997
cg04229928	-0.00272175	0.00296179	0.360093
cg04229930	0.0173921	0.0147924	0.242191
cg04229986	-0.00724965	0.00940775	0.442565
cg04230029	-0.00838299	0.00582234	0.152714
cg04230050	-0.000910368	0.00362493	0.802165
cg04230060	-0.00276282	0.00525345	0.599993
cg04230073	-0.00264564	0.00581409	0.649962
cg04230117	0.00841646	0.00836086	0.316273
cg04230179	-0.00297323	0.005642	0.599249
cg04230213	-0.00808431	0.00639427	0.208745
cg04230238	0.0216868	0.00954724	0.0250258
cg04230253	-0.000406323	0.000987877	0.681632
cg04230325	-0.00342113	0.00872005	0.69556
cg04230397	-0.000354458	0.00400786	0.929684
cg04230403	0.00199662	0.00399996	0.618645
cg04230438	0.000630075	0.00657268	0.923801
cg04230537	-0.00495176	0.00341289	0.149603
cg04230554	0.00515505	0.00427404	0.230309
cg04230579	0.00497948	0.0169981	0.770108
cg04230582	0.0108273	0.00803225	0.180385
cg04230589	-0.00192467	0.00109784	0.082312
cg04230590	-0.0022084	0.0124846	0.859914
cg04230594	-0.00893178	0.00496897	0.074949
cg04230662	-0.000965305	0.00126379	0.446584
cg04230699	0.00653372	0.00362347	0.0740507
cg04230700	0.00126721	0.00405547	0.755264
cg04230735	0.00673967	0.00435777	0.124784
cg04230851	0.00209981	0.00608621	0.730732
cg04230868	0.000460292	0.0043332	0.915594
cg04230869	0.00029211	0.00123932	0.814095
cg04230891	-0.00591489	0.00328716	0.0746487
cg04230910	0.00413569	0.00174697	0.0196314
cg04231016	0.00170615	0.00390151	0.662732
cg04231019	0.00610456	0.00434741	0.163031
cg04231042	-0.0179975	0.0157287	0.254962
cg04231050	-0.00338974	0.00992718	0.733397
cg04231054	-0.00424	0.00295682	0.154366
cg04231085	0.002936	0.00339456	0.388935
cg04231094	-0.0122341	0.0130305	0.349811
cg04231112	0.00171467	0.00303637	0.5734
cg04231166	-0.000152768	0.00375184	0.967593
cg04231306	0.0109436	0.00648779	0.0944258
cg04231319	-0.00271472	0.00174056	0.121657
cg04231340	-0.00325588	0.00564272	0.565094
cg04231427	7.19513e-06	0.002796	0.997951
cg04231467	-0.0018776	0.00138327	0.177394
cg04231541	-0.00907797	0.00847377	0.286336
cg04231590	-0.00311971	0.0073359	0.671458
cg04231636	-0.0013689	0.00405825	0.736513
cg04231643	-0.00521229	0.00294671	0.079641
cg04231677	-0.00118365	0.00449976	0.792998
cg04231682	0.000531671	0.00453196	0.90682
cg04231701	0.00306894	0.00482832	0.526325
cg04231718	0.00287797	0.0089349	0.747974
cg04231725	0.00513263	0.00565838	0.366309
cg04231733	0.00363173	0.00569067	0.524652
cg04231772	0.00188593	0.00383972	0.624272
cg04231814	0.000293314	0.00430195	0.945763
cg04231870	-0.00480085	0.0047748	0.316844
cg04231886	0.00158182	0.00527297	0.764743
cg04231888	-0.0111863	0.00655468	0.0906647
cg04231929	0.00257667	0.0084928	0.762152
cg04231937	-0.0037943	0.00569002	0.50625
cg04231958	0.0010897	0.0016769	0.517133
cg04232044	-0.00685191	0.00731202	0.350737
cg04232095	0.00817459	0.00518774	0.117903
cg04232096	-0.00259788	0.00606892	0.669428
cg04232098	-0.00254653	0.0038298	0.507465
cg04232100	-0.00257407	0.00313739	0.413704
cg04232128	-0.00242294	0.00352682	0.4935
cg04232152	0.00443528	0.00615076	0.472354
cg04232181	0.00639821	0.00384348	0.098769
cg04232208	0.00355069	0.00318969	0.268016
cg04232209	-0.00630846	0.00549033	0.252998
cg04232246	0.00467089	0.00391968	0.235917
cg04232256	0.00222844	0.00367955	0.545987
cg04232282	0.0266109	0.010232	0.0105568
cg04232340	-0.000597465	0.00384283	0.876727
cg04232360	-0.0071077	0.00830592	0.393969
cg04232378	-0.00105611	0.00636124	0.868439
cg04232421	-0.00409448	0.00382067	0.286174
cg04232447	0.00445181	0.00316759	0.162662
cg04232458	-0.007209	0.00967875	0.457936
cg04232466	-0.00208165	0.00177219	0.242637
cg04232541	0.000838245	0.00170143	0.623209
cg04232569	-0.00331532	0.00624628	0.596631
cg04232581	0.0056755	0.0100207	0.572272
cg04232586	0.00239985	0.00263092	0.363639
cg04232615	-0.000597255	0.00321501	0.852961
cg04232624	-0.0006553	0.00163019	0.688467
cg04232649	-0.00318632	0.00333355	0.341216
cg04232674	-3.88856e-06	0.0011815	0.99738
cg04232681	0.00244715	0.00690073	0.72354
cg04232698	-0.00105299	0.00529748	0.842801
cg04232704	-0.00326081	0.00560256	0.561722
cg04232731	-0.00416933	0.00660881	0.529408
cg04232783	-0.00209464	0.00578271	0.717867
cg04232788	-0.00396517	0.0036577	0.280666
cg04232793	-0.000198692	0.000995193	0.842115
cg04232816	0.00345008	0.00405136	0.396262
cg04232823	0.00726855	0.00526317	0.170021
cg04232829	-0.00354076	0.0106012	0.739007
cg04232850	0.0144114	0.00852314	0.0936462
cg04232903	-0.0013674	0.00374947	0.716029
cg04232935	0.00242888	0.00759206	0.749622
cg04232972	0.000904238	0.00509842	0.859549
cg04232992	5.69985e-05	0.00129022	0.964842
cg04233054	-0.000233512	0.00316734	0.941361
cg04233089	-0.008276	0.0043371	0.0589272
cg04233193	-0.0127292	0.00895841	0.158119
cg04233201	0.00098096	0.00716108	0.891289
cg04233211	-0.017023	0.00713315	0.0186876
cg04233230	-0.00203121	0.00329092	0.538345
cg04233270	0.0196386	0.0101899	0.0564784
cg04233326	-0.0139701	0.0335229	0.677672
cg04233381	-0.0015484	0.00834949	0.853213
cg04233421	-0.00496642	0.00196406	0.0128427
cg04233435	-0.00160763	0.00564803	0.776449
cg04233454	0.000897805	0.0035315	0.799786
cg04233490	-0.00587747	0.00723467	0.418284
cg04233518	-0.00167542	0.00602068	0.781313
cg04233521	-0.00105871	0.00669899	0.874709
cg04233537	0.00538146	0.00517638	0.300756
cg04233595	-0.00780945	0.00477452	0.10472
cg04233620	0.00885658	0.00681821	0.196626
cg04233664	0.0016707	0.00148102	0.261697
cg04233669	0.00306026	0.00535097	0.568531
cg04233686	0.00394863	0.00540904	0.466911
cg04233717	0.00376488	0.00185996	0.0453323
cg04233747	6.85512e-05	0.0015278	0.964291
cg04233770	-0.00271462	0.00218612	0.216921
cg04233789	-0.0032822	0.00439837	0.457091
cg04233813	2.65237e-05	0.00451595	0.995324
cg04233840	0.000216164	0.00234409	0.926691
cg04234014	-0.00645447	0.0044316	0.148062
cg04234016	-7.16493e-05	0.00589212	0.990319
cg04234063	-0.000857236	0.00299423	0.77518
cg04234070	-0.00193825	0.00394656	0.624301
cg04234104	0.000742062	0.00560208	0.894857
cg04234132	0.00540661	0.00855845	0.528852
cg04234156	-0.00111313	0.00116603	0.341821
cg04234170	-0.000706182	0.00135047	0.602065
cg04234232	0.00274005	0.00356977	0.444358
cg04234238	-0.000966653	0.00394611	0.806933
cg04234260	0.00688537	0.00554239	0.216717
cg04234318	0.000951294	0.00328427	0.772618
cg04234374	0.00802543	0.00482262	0.0988832
cg04234379	-0.00227069	0.00412221	0.582838
cg04234412	0.0120096	0.054513	0.826033
cg04234424	0.0583997	0.0476991	0.223394
cg04234429	-0.000868075	0.00115184	0.452644
cg04234465	0.0014299	0.00125493	0.256957
cg04234474	-0.0029102	0.00199995	0.148429
cg04234527	-0.00173957	0.00342742	0.612771
cg04234535	0.0125552	0.00938593	0.183717
cg04234540	0.00200461	0.00366516	0.585509
cg04234543	-0.00241138	0.00720995	0.738664
cg04234556	0.000183069	0.00217047	0.932933
cg04234566	-0.00560281	0.00419453	0.184341
cg04234597	-0.00853289	0.00456713	0.0643301
cg04234631	0.00561277	0.00701741	0.425499
cg04234680	0.00322422	0.00273414	0.240799
cg04234687	0.00325955	0.00690961	0.638029
cg04234713	-0.00612662	0.0034315	0.0769023
cg04234813	-0.00228685	0.00315123	0.469535
cg04234923	0.0192207	0.0116032	0.100418
cg04234962	-0.00229202	0.00519212	0.659744
cg04234971	-0.00185728	0.00362517	0.60943
cg04235008	-0.000665692	0.00209027	0.75072
cg04235020	-0.00297111	0.00580782	0.609958
cg04235052	0.00343306	0.00428016	0.424202
cg04235071	-0.00585993	0.00562085	0.299409
cg04235075	0.00426778	0.0037882	0.26232
cg04235146	-0.000230862	0.00192219	0.904616
cg04235223	-0.00411621	0.00962117	0.669598
cg04235280	0.00132843	0.00692418	0.848204
cg04235343	0.00175176	0.00421803	0.678715
cg04235361	0.00108484	0.00426612	0.799737
cg04235388	-0.00916444	0.0049394	0.0661722
cg04235413	-0.0086193	0.00495151	0.0844751
cg04235478	0.0225743	0.0118112	0.0585267
cg04235495	0.00117133	0.00512754	0.819722
cg04235519	-0.00119461	0.00261756	0.648999
cg04235525	0.00104712	0.0104392	0.92028
cg04235540	-0.00350723	0.00536958	0.514987
cg04235544	0.00499731	0.0114402	0.663084
cg04235548	-0.00308392	0.00633619	0.627411
cg04235562	0.00174601	0.00407453	0.669097
cg04235609	0.00395857	0.00546639	0.470474
cg04235624	0.00258298	0.00738709	0.727249
cg04235625	0.000803319	0.00549859	0.884109
cg04235768	0.000646132	0.00160123	0.687333
cg04235790	0.00705189	0.00572467	0.220588
cg04235837	0.00743895	0.00295157	0.0131329
cg04235841	0.00589661	0.00296288	0.0490095
cg04235856	0.00198645	0.00300353	0.509732
cg04235931	-0.00524301	0.00550441	0.34289
cg04235954	0.00332183	0.00606159	0.584773
cg04236079	0.000912713	0.0034766	0.793395
cg04236117	-0.00387125	0.00531246	0.467699
cg04236133	-0.00508907	0.00596807	0.395637
cg04236136	-0.00486094	0.00864066	0.574855
cg04236139	-0.00328771	0.00344704	0.342249
cg04236145	0.0110484	0.00727134	0.131467
cg04236178	0.00647405	0.00450225	0.153234
cg04236205	0.00162966	0.00308069	0.597858
cg04236252	1.0724e-05	0.00749204	0.99886
cg04236294	0.000117493	0.00349062	0.973208
cg04236334	-0.00421357	0.00497472	0.398804
cg04236382	-0.00086543	0.00377389	0.819038
cg04236512	0.00897003	0.00592242	0.132694
cg04236540	0.00243319	0.00273611	0.375755
cg04236622	-0.000195472	0.00311345	0.950051
cg04236639	-0.00359665	0.00764743	0.639049
cg04236651	0.000241258	0.00341209	0.943757
cg04236664	0.00351663	0.00494469	0.478443
cg04236679	0.000166286	0.00570168	0.976785
cg04236718	-0.000273397	0.00123478	0.825173
cg04236723	-0.00603536	0.00484611	0.215583
cg04236735	-0.0115932	0.00674476	0.0884054
cg04236786	0.00288041	0.00563549	0.610273
cg04236810	0.00208152	0.00514914	0.686803
cg04236827	0.00175777	0.00431265	0.684356
cg04236871	0.000983521	0.0032751	0.764503
cg04236901	0.00142311	0.000773323	0.0683786
cg04236909	0.000902049	0.00346283	0.794961
cg04236910	0.0020795	0.00320494	0.517767
cg04236915	0.00352707	0.00728094	0.62903
cg04236924	-0.00465282	0.00532659	0.384255
cg04236980	-0.00142353	0.00317489	0.654751
cg04237003	-0.000275622	0.00585597	0.962544
cg04237075	-0.000425577	0.00149325	0.776169
cg04237127	0.000857336	0.00568672	0.880435
cg04237128	-0.00502256	0.00611613	0.413278
cg04237131	-0.00462219	0.0045019	0.306765
cg04237141	-0.00504999	0.00388313	0.196101
cg04237196	-0.016888	0.0125807	0.182188
cg04237232	0.0198788	0.0219809	0.367743
cg04237246	0.00401969	0.00342735	0.243353
cg04237250	-0.0148382	0.0127902	0.248463
cg04237284	0.00443855	0.00475451	0.352547
cg04237288	0.00695182	0.00957959	0.469542
cg04237338	0.00150651	0.00211289	0.477324
cg04237429	-0.00158861	0.00490786	0.746778
cg04237436	0.0112417	0.00526235	0.0348364
cg04237449	0.00433472	0.00365584	0.238252
cg04237482	-0.00605347	0.00484713	0.214314
cg04237489	0.00284648	0.00259845	0.275668
cg04237512	0.000240464	0.00253587	0.924623
cg04237522	0.00261731	0.00539006	0.628213
cg04237529	0.00175869	0.00358187	0.624388
cg04237608	-0.0037373	0.00508751	0.464116
cg04237609	0.0010325	0.00400003	0.796786
cg04237618	0.00569406	0.00322495	0.0801832
cg04237632	0.0112306	0.0113255	0.323522
cg04237662	-0.00173729	0.00130292	0.185111
cg04237663	-0.00433672	0.00228593	0.0603859
cg04237666	0.00266178	0.00605555	0.661103
cg04237749	0.000437643	0.0108402	0.967868
cg04237804	0.000416516	0.00131712	0.752414
cg04237898	0.00272372	0.00460245	0.555179
cg04237918	0.00194956	0.00850288	0.819068
cg04237942	-0.00348364	0.00662167	0.599861
cg04237997	0.00289323	0.00629833	0.646863
cg04238029	-0.00167285	0.00361514	0.644452
cg04238038	-0.009371	0.007991	0.243407
cg04238040	0.00243256	0.00545028	0.656229
cg04238082	-0.0125043	0.0135421	0.357803
cg04238096	0.00145085	0.00104045	0.165943
cg04238097	0.000174226	0.00706068	0.980358
cg04238185	-0.00112465	0.00510646	0.826085
cg04238197	-0.00136154	0.00692518	0.844491
cg04238199	-0.00503053	0.00516791	0.332444
cg04238274	-0.0112604	0.00586879	0.0575686
cg04238302	-0.00410246	0.00495048	0.409038
cg04238311	0.000386318	0.0117821	0.973901
cg04238348	-0.000293274	0.00336435	0.930691
cg04238405	-0.000140658	0.0036702	0.969497
cg04238421	0.00476933	0.011334	0.674708
cg04238426	0.00162889	0.0041958	0.698591
cg04238498	-0.00355723	0.0059054	0.548146
cg04238520	-0.000441286	0.00376707	0.906956
cg04238548	-0.00172787	0.00288253	0.550099
cg04238575	-0.00795881	0.0073816	0.283263
cg04238603	0.00267016	0.00713196	0.708819
cg04238621	-0.0105553	0.00929132	0.258366
cg04238737	0.00336118	0.00369312	0.364714
cg04238740	0.00452463	0.00534686	0.399233
cg04238758	-0.00142162	0.0127188	0.911203
cg04238871	-0.00134208	0.00129267	0.301402
cg04238913	-0.000809055	0.00554368	0.88423
cg04238959	-0.00803028	0.00679694	0.239924
cg04238983	-0.00104087	0.00405123	0.797707
cg04239009	0.00114066	0.00100397	0.258318
cg04239024	0.000344577	0.00284701	0.903883
cg04239078	0.00473166	0.00633223	0.456488
cg04239125	-0.00487083	0.00354765	0.172503
cg04239136	0.00317043	0.00735063	0.667069
cg04239194	0.00918141	0.00892871	0.306023
cg04239247	0.00522253	0.00521524	0.318793
cg04239353	-0.00188051	0.0036257	0.60502
cg04239375	-0.00111565	0.0016107	0.489965
cg04239428	0.00552714	0.00608858	0.365939
cg04239502	-0.00116902	0.00306333	0.703469
cg04239536	-0.00271165	0.00385095	0.482801
cg04239548	-0.00708193	0.0101508	0.48683
cg04239585	-0.00868797	0.00895526	0.334061
cg04239613	-0.00669566	0.0122507	0.585774
cg04239629	-0.00360079	0.00358348	0.317145
cg04239636	-0.00365268	0.00425165	0.392109
cg04239645	-0.00200178	0.00329478	0.544709
cg04239654	-0.00188062	0.00869468	0.829151
cg04239664	-0.00172203	0.0061347	0.779456
cg04239672	-0.000869244	0.00365408	0.812406
cg04239673	0.00273511	0.00289873	0.347428
cg04239678	-0.00144886	0.00110379	0.191995
cg04239679	-0.00248163	0.00324704	0.446311
cg04239680	-9.73711e-05	0.00126156	0.938616
cg04239715	-0.00664298	0.00355367	0.0641885
cg04239745	-0.00343955	0.00191956	0.0758587
cg04239786	-0.00336802	0.00310451	0.280305
cg04239798	-0.00750726	0.00409711	0.069559
cg04239831	-0.00608231	0.0066531	0.362572
cg04239838	0.00198532	0.00473445	0.675775
cg04239843	-0.00013189	0.00141976	0.926152
cg04239855	-0.00395945	0.0014669	0.00802824
cg04239863	-0.000568391	0.00378468	0.880891
cg04239865	-0.000152543	0.00118219	0.897562
cg04239886	-0.00457173	0.00274678	0.0988284
cg04239896	-2.85506e-05	0.00383546	0.994074
cg04239911	0.00591856	0.0035066	0.0942254
cg04239967	0.00866013	0.00666333	0.196383
cg04239994	-0.00167526	0.0099318	0.866355
cg04240062	-0.0011839	0.00493936	0.811012
cg04240077	-0.000301088	0.00195063	0.877608
cg04240079	-0.000711898	0.00290121	0.806612
cg04240108	0.0105315	0.0181819	0.563596
cg04240109	-0.000135266	0.0043351	0.975164
cg04240200	2.92089e-05	0.00139585	0.983342
cg04240362	-0.0117381	0.00513759	0.0242113
cg04240373	0.00212607	0.00260497	0.416142
cg04240456	0.0022244	0.00259785	0.393689
cg04240467	0.00303725	0.00535691	0.571863
cg04240471	-0.000306955	0.00150316	0.838563
cg04240491	0.00900139	0.00717224	0.212079
cg04240493	-0.00245006	0.00156921	0.121266
cg04240504	-0.00155817	0.00255561	0.543292
cg04240525	-0.00144275	0.00251228	0.566931
cg04240548	0.00254017	0.00414964	0.541685
cg04240553	0.00363648	0.00516632	0.482967
cg04240583	0.00605242	0.00493906	0.222988
cg04240588	-0.00564451	0.00681841	0.409526
cg04240603	-0.00343111	0.00341588	0.317322
cg04240660	0.00465893	0.00369837	0.210387
cg04240779	-0.00616001	0.00665864	0.356895
cg04240809	0.0017303	0.00505065	0.732549
cg04240856	-0.00621997	0.00531908	0.244738
cg04240950	-0.000456614	0.0042033	0.913689
cg04240971	-0.00428373	0.00702502	0.543242
cg04241017	0.0175632	0.00573473	0.00274815
cg04241034	-0.000175889	0.00346188	0.959569
cg04241073	-4.10137e-05	0.0048663	0.99329
cg04241075	-0.0104258	0.00432647	0.0175914
cg04241095	-0.00365775	0.00313256	0.245425
cg04241123	0.00347728	0.00379572	0.36158
cg04241189	0.00181673	0.00273745	0.508274
cg04241240	-0.0144402	0.00402172	0.000491244
cg04241281	-0.00636592	0.00565668	0.262833
cg04241282	-0.000252061	0.00617326	0.967503
cg04241286	-0.00344129	0.00752971	0.648536
cg04241305	0.000362121	0.00131634	0.78375
cg04241308	0.000875892	0.00135059	0.517972
cg04241342	-0.00738097	0.00442183	0.0978688
cg04241444	0.000982288	0.0009975	0.32687
cg04241501	-0.00137369	0.000951201	0.151485
cg04241572	0.000438997	0.00289838	0.879883
cg04241582	-0.000860897	0.00264491	0.745416
cg04241623	-0.00209442	0.00205752	0.310903
cg04241627	-0.00329531	0.0031355	0.295536
cg04241652	0.00181557	0.00166756	0.278599
cg04241722	-0.00161199	0.00333694	0.629986
cg04241725	7.12615e-05	0.00116449	0.951313
cg04241804	-0.00257322	0.00498798	0.606953
cg04241831	0.00356602	0.00285845	0.214803
cg04241835	-0.00654177	0.00461221	0.158863
cg04241844	0.00179727	0.00561706	0.74959
cg04241858	-0.000393203	0.00753227	0.95846
cg04241863	-0.0021515	0.00599081	0.720171
cg04241930	-0.00449149	0.0043149	0.300153
cg04242006	0.00457115	0.00317906	0.153253
cg04242070	-0.00700375	0.00880788	0.428197
cg04242078	-0.00613271	0.00401422	0.129395
cg04242115	-0.0758949	0.0240272	0.00203749
cg04242132	-3.42975e-05	0.00154516	0.982331
cg04242210	-0.0208286	0.0291921	0.47702
cg04242226	0.00190474	0.00665251	0.775163
cg04242245	-0.000616761	0.0042548	0.885006
cg04242310	0.0118802	0.00461493	0.0113489
cg04242342	-0.0340292	0.0511859	0.507535
cg04242343	-0.0022253	0.0052178	0.670575
cg04242349	0.002679	0.00314966	0.396824
cg04242396	-0.00551401	0.00908602	0.545167
cg04242446	0.000705324	0.000965942	0.466797
cg04242464	-0.0095212	0.00531098	0.075714
cg04242499	0.00173014	0.00459799	0.70742
cg04242525	0.00319393	0.0109219	0.770497
cg04242559	0.0101485	0.00826607	0.222122
cg04242577	-0.00042675	0.00467836	0.927482
cg04242580	0.00211569	0.00350145	0.546911
cg04242631	-0.00187268	0.00376273	0.619678
cg04242644	7.97795e-05	0.00233357	0.972788
cg04242650	-0.000798353	0.00270742	0.768634
cg04242655	-0.0161672	0.0063432	0.0121646
cg04242710	-0.00197218	0.00158614	0.216323
cg04242728	0.00910974	0.00591793	0.126541
cg04242821	-9.84749e-05	0.00482375	0.983749
cg04242886	-0.00172153	0.00376778	0.648622
cg04242892	-0.00611627	0.00360957	0.0929569
cg04242898	0.00524009	0.00414313	0.208582
cg04242961	0.000208398	0.00752854	0.977966
cg04242992	0.00684537	0.00459201	0.138848
cg04243033	0.00150576	0.00577142	0.794649
cg04243073	0.00532292	0.00623608	0.395166
cg04243082	-0.000794941	0.00289842	0.784385
cg04243090	0.00167501	0.00353338	0.636385
cg04243127	0.0110963	0.00513806	0.0329343
cg04243153	-0.00717865	0.00650989	0.272508
cg04243181	-0.00176001	0.00176576	0.321038
cg04243215	0.00833893	0.0126865	0.512331
cg04243292	-0.00135189	0.00389499	0.729179
cg04243368	0.00194532	0.00346086	0.575177
cg04243401	0.00199936	0.00279459	0.475826
cg04243486	-0.00351656	0.00329993	0.288876
cg04243562	0.00183811	0.00415886	0.65936
cg04243577	0.00147343	0.00381487	0.700057
cg04243581	-0.0011389	0.00154413	0.46232
cg04243582	-0.000937939	0.00132925	0.481894
cg04243682	-0.00135575	0.00325833	0.678142
cg04243723	-0.000317205	0.00352296	0.928417
cg04243770	-0.00274182	0.00690888	0.69223
cg04243822	-0.00578005	0.00856317	0.501074
cg04243884	-0.00825021	0.00958455	0.391197
cg04243922	0.00620377	0.00401608	0.125232
cg04243965	-0.0129098	0.00802621	0.11055
cg04243968	-5.58578e-05	0.004968	0.991049
cg04244036	0.0101163	0.00934082	0.281126
cg04244097	-0.00371337	0.00371247	0.319348
cg04244152	9.63344e-05	0.00509112	0.984937
cg04244155	-0.00672505	0.00736564	0.363188
cg04244170	0.00232437	0.00593705	0.696169
cg04244171	-0.00666458	0.00497583	0.183155
cg04244183	-0.000461925	0.0052151	0.929578
cg04244215	-4.72773e-05	0.00145773	0.974185
cg04244254	-0.000356882	0.0028014	0.898857
cg04244286	-0.00752928	0.00370359	0.0444207
cg04244297	-0.000167595	0.00339062	0.960665
cg04244307	-0.00261094	0.00932232	0.779937
cg04244345	0.0139501	0.0130262	0.286506
cg04244354	0.000387568	0.0019327	0.841428
cg04244361	-0.00149648	0.00128894	0.248104
cg04244433	0.00431813	0.00631988	0.495853
cg04244494	0.0016749	0.00226884	0.461927
cg04244572	-0.00238414	0.00153402	0.122962
cg04244576	0.00391044	0.0101955	0.702042
cg04244624	-0.00155568	0.00644576	0.809726
cg04244633	0.00028161	0.00349555	0.935934
cg04244653	-0.00261294	0.00621768	0.675112
cg04244665	0.00230986	0.00492942	0.640276
cg04244818	0.000128807	0.00381879	0.973153
cg04244849	-0.00129163	0.00417359	0.757534
cg04244855	-0.00561021	0.00712439	0.432673
cg04244857	0.00295822	0.00645851	0.647815
cg04244873	-0.00125004	0.00366616	0.733768
cg04244907	-0.00897465	0.00568004	0.116919
cg04244918	-0.0012466	0.0053063	0.814693
cg04244937	0.00179523	0.00599082	0.764989
cg04244970	-0.0100958	0.00470378	0.0340055
cg04244985	0.0117273	0.00929554	0.209712
cg04244987	0.00299235	0.00206355	0.149826
cg04245057	0.00058484	0.00193479	0.763003
cg04245097	7.11764e-05	0.00329824	0.982821
cg04245131	0.00485148	0.00536554	0.367835
cg04245212	-0.000283899	0.000917682	0.757618
cg04245228	0.00226071	0.00572932	0.693898
cg04245248	0.00119185	0.00267238	0.656467
cg04245250	0.00963206	0.00776039	0.217131
cg04245290	0.0151293	0.00984461	0.12716
cg04245294	-0.00416412	0.00401713	0.30216
cg04245305	-0.0298179	0.0222521	0.182956
cg04245367	0.00826268	0.00283827	0.00434566
cg04245374	2.47369e-05	0.00736447	0.997326
cg04245399	-0.00614442	0.00313924	0.052801
cg04245402	0.00151184	0.00935817	0.871949
cg04245434	-0.0132096	0.0130427	0.313339
cg04245439	-0.000311022	0.00137314	0.821222
cg04245568	-0.00164724	0.00139223	0.239248
cg04245590	0.00136279	0.00248263	0.584146
cg04245616	0.00936881	0.00739602	0.207877
cg04245630	0.00782868	0.0107065	0.466177
cg04245634	0.00741463	0.00371755	0.0485275
cg04245645	-0.000777959	0.00134258	0.56345
cg04245693	-0.002143	0.00213568	0.31782
cg04245725	-0.000935109	0.00447161	0.834733
cg04245726	-0.00636611	0.0048118	0.188524
cg04245731	-0.000266241	0.00407186	0.947983
cg04245741	0.00322351	0.0028911	0.267247
cg04245766	-0.00100665	0.013068	0.938736
cg04245870	-0.0306047	0.0352817	0.387556
cg04245873	0.00128012	0.00140281	0.363445
cg04245935	-0.00146111	0.00157944	0.356911
cg04245944	-0.00212953	0.00489493	0.664365
cg04245961	0.0119312	0.00831228	0.153967
cg04246008	0.00066414	0.0014496	0.647729
cg04246057	0.00730539	0.00616226	0.238327
cg04246070	-0.00754862	0.00921692	0.414528
cg04246078	0.000215378	0.00515358	0.966739
cg04246113	0.0111161	0.00640503	0.0853978
cg04246123	-0.000907844	0.011648	0.938015
cg04246132	0.00139856	0.00460019	0.761675
cg04246138	-0.00294791	0.00522535	0.573776
cg04246144	0.00066343	0.00207552	0.749832
cg04246167	0.00543198	0.0158553	0.732544
cg04246236	-0.00224291	0.00295504	0.449441
cg04246253	-0.00327671	0.00795185	0.681077
cg04246277	-0.00240519	0.00459767	0.601916
cg04246305	0.00358975	0.00716075	0.617137
cg04246357	0.00190473	0.00238608	0.426405
cg04246364	-0.00309435	0.00298687	0.302442
cg04246397	0.00825935	0.00514678	0.111362
cg04246414	-0.00170791	0.00461176	0.71183
cg04246422	-0.000580303	0.00289505	0.841495
cg04246436	-0.00345562	0.00473646	0.467171
cg04246437	-0.0069556	0.00580532	0.233391
cg04246445	-0.000522902	0.00126525	0.680192
cg04246521	0.00208119	0.00297221	0.485244
cg04246526	0.00223834	0.00672101	0.73973
cg04246589	0.00829234	0.00625969	0.18796
cg04246649	0.00165026	0.00274645	0.549141
cg04246660	0.00231033	0.00421035	0.584285
cg04246699	0.00756215	0.00682151	0.269988
cg04246708	0.0147775	0.0217126	0.497532
cg04246726	0.00952764	0.00909492	0.297088
cg04246763	0.0014388	0.00900092	0.873287
cg04246829	-0.000483563	0.00123259	0.695571
cg04246864	-0.00708685	0.0176498	0.688799
cg04246868	-0.00859227	0.0140664	0.542546
cg04246880	-0.00248974	0.00118694	0.0381889
cg04246882	0.011045	0.00826697	0.184246
cg04246940	-0.00302243	0.00380677	0.428897
cg04246957	-0.00043269	0.00229998	0.851117
cg04246999	-0.000682614	0.00135471	0.615335
cg04247014	-0.00741642	0.00575147	0.199886
cg04247018	0.00682396	0.0107692	0.527598
cg04247029	-0.00485197	0.00512845	0.34614
cg04247036	0.00461845	0.00933127	0.62161
cg04247069	-0.00797119	0.00524403	0.131316
cg04247135	-0.0152345	0.00687207	0.0286524
cg04247152	0.00587271	0.0122986	0.633929
cg04247225	0.00247121	0.00630024	0.695626
cg04247230	-0.00324071	0.00470702	0.492571
cg04247237	-0.00118906	0.00694395	0.864347
cg04247298	0.000128135	0.00135356	0.92475
cg04247336	-0.00756861	0.00530228	0.156239
cg04247488	0.00497248	0.00518087	0.339235
cg04247508	0.00114347	0.00331395	0.730706
cg04247530	0.0059592	0.007881	0.451148
cg04247553	0.00314125	0.00588786	0.594736
cg04247568	0.00130866	0.0039641	0.741919
cg04247584	0.000929654	0.00238492	0.697421
cg04247594	-0.0158039	0.0110008	0.153616
cg04247697	-0.00581656	0.00549675	0.292249
cg04247717	0.00204894	0.00477239	0.668507
cg04247720	0.00073675	0.00516046	0.88673
cg04247746	-0.0017327	0.00840772	0.837099
cg04247777	0.00681598	0.0073532	0.355951
cg04247814	-9.98186e-05	0.00191927	0.958614
cg04247966	-0.0032893	0.00688261	0.633643
cg04247967	-0.000857187	0.00503763	0.865194
cg04248036	-0.0022976	0.00437255	0.600302
cg04248042	0.00152687	0.001015	0.135317
cg04248108	0.00871397	0.00804263	0.280926
cg04248116	-0.000443296	0.00391458	0.910041
cg04248127	-0.0082588	0.00812892	0.31183
cg04248157	0.00292486	0.00280655	0.299584
cg04248234	-0.00305924	0.00613964	0.619266
cg04248263	-0.0148139	0.00846521	0.0828615
cg04248271	-3.89591e-05	0.00288514	0.98925
cg04248279	-0.00239151	0.00516469	0.644226
cg04248298	-0.00697547	0.00437728	0.113852
cg04248312	-0.00805583	0.00705107	0.255684
cg04248364	-0.00371229	0.00854383	0.664762
cg04248373	0.00236238	0.011078	0.83152
cg04248439	0.00502601	0.00953843	0.59929
cg04248461	-0.00273066	0.00442602	0.538516
cg04248483	0.00687299	0.0103839	0.509401
cg04248499	0.00256737	0.00350395	0.465268
cg04248502	-0.0153488	0.0107407	0.15578
cg04248512	-0.0292605	0.0156828	0.0646899
cg04248557	-0.0166072	0.00631363	0.00972912
cg04248573	-0.000599234	0.00121489	0.622809
cg04248621	0.00314325	0.00480963	0.514753
cg04248796	-0.00133518	0.00360787	0.712026
cg04248916	-0.00291131	0.00284086	0.307666
cg04248917	0.00964901	0.00731509	0.189841
cg04248937	-0.00485415	0.00768022	0.528654
cg04248979	0.0316764	0.0284697	0.268247
cg04249009	-0.00676104	0.0123908	0.586392
cg04249030	-1.09286e-06	0.0012075	0.999279
cg04249032	-0.0247114	0.0121444	0.0442331
cg04249036	0.00917115	0.00429298	0.034831
cg04249042	0.00482876	0.00763981	0.528641
cg04249066	-0.0038922	0.00148911	0.0101857
cg04249125	-0.00674081	0.00570086	0.239543
cg04249142	-0.000209188	0.00363876	0.954258
cg04249191	-0.00138634	0.00128877	0.28437
cg04249234	-0.00467949	0.0108166	0.666121
cg04249416	0.000713314	0.00323638	0.825957
cg04249506	-0.00712319	0.0172061	0.679673
cg04249522	-0.0068989	0.00552956	0.214765
cg04249525	0.00123312	0.00164377	0.45472
cg04249541	0.00704719	0.00453502	0.123018
cg04249555	-0.00588637	0.006303	0.352365
cg04249559	0.013088	0.0114222	0.254302
cg04249586	-0.000510746	0.0015932	0.749127
cg04249612	-0.00280467	0.00438485	0.52372
cg04249613	-0.00353864	0.00445627	0.428827
cg04249634	0.00373782	0.00660773	0.572747
cg04249642	0.0269775	0.00966418	0.00617013
cg04249665	-0.000669927	0.00407099	0.869586
cg04249706	-0.00082092	0.00116327	0.481841
cg04249737	0.00713913	0.00480337	0.140016
cg04249742	-0.00879099	0.00784999	0.265164
cg04249754	0.00259898	0.00472389	0.583293
cg04249779	-0.00433676	0.00385565	0.263087
cg04249791	-0.00214122	0.00305802	0.485256
cg04249816	-0.000703339	0.00235241	0.765504
cg04249817	-0.00201673	0.00493264	0.683428
cg04249873	-0.00103148	0.00350112	0.768834
cg04249993	0.00709149	0.00455001	0.121921
cg04250055	-0.010518	0.00620377	0.0927729
cg04250084	-0.0157609	0.0103064	0.129025
cg04250118	0.000140256	0.00376327	0.970336
cg04250131	-0.000672284	0.00241401	0.781148
cg04250136	0.0190657	0.00858576	0.0283897
cg04250181	0.00148627	0.0063277	0.814729
cg04250194	-0.0111846	0.00594921	0.0627035
cg04250226	0.00227816	0.00465894	0.625807
cg04250261	-0.00364089	0.00529573	0.493181
cg04250392	-0.00257148	0.00416029	0.537764
cg04250404	-0.000162072	0.00129959	0.900977
cg04250451	0.00497754	0.00404003	0.220509
cg04250512	8.05313e-05	0.00173161	0.962989
cg04250561	-0.000645212	0.0033364	0.847007
cg04250587	0.000697378	0.00812226	0.931731
cg04250599	0.00281044	0.00426793	0.511567
cg04250646	0.000154808	0.00279574	0.95594
cg04250661	0.0119244	0.00536721	0.0283136
cg04250664	0.00260767	0.00709702	0.713991
cg04250681	-0.00102607	0.0106898	0.923703
cg04250732	-0.00353055	0.00440492	0.424538
cg04250761	-0.00526089	0.00508367	0.302963
cg04250765	-0.00165791	0.00654863	0.800602
cg04250837	0.00197273	0.00600105	0.742973
cg04250847	-0.000969449	0.00115435	0.402796
cg04250867	-0.00124812	0.001487	0.403059
cg04250873	0.0107633	0.0061467	0.0826732
cg04250878	-0.0146421	0.00732225	0.0479559
cg04250904	-0.0100314	0.00742402	0.179352
cg04250920	-0.000575404	0.00382995	0.880847
cg04250926	-0.00113276	0.00365578	0.757248
cg04250930	0.00450329	0.0044633	0.315169
cg04250946	-0.000200518	0.00436558	0.963447
cg04250972	-0.0014424	0.0055762	0.796364
cg04251051	0.00495373	0.00905765	0.585528
cg04251111	0.000626299	0.00342385	0.85519
cg04251208	-0.000661085	0.00662298	0.920668
cg04251230	-0.000481884	0.0101609	0.962259
cg04251285	0.00287086	0.00574394	0.618191
cg04251307	-0.00015452	0.00233134	0.947273
cg04251347	0.00354768	0.00658369	0.591054
cg04251354	-0.00585291	0.00435649	0.181829
cg04251363	0.000225211	0.00131481	0.864306
cg04251370	0.00535718	0.00340616	0.118588
cg04251405	0.00231163	0.00318227	0.469102
cg04251489	-0.002121	0.00277489	0.446262
cg04251521	-0.00582539	0.00945495	0.539065
cg04251543	0.000119666	0.00202744	0.953039
cg04251616	-0.000644437	0.00315524	0.838534
cg04251661	-0.00300138	0.00425794	0.482342
cg04251662	0.00122725	0.000907823	0.179142
cg04251669	0.00476843	0.00347063	0.172205
cg04251670	0.00194563	0.00379125	0.60883
cg04251731	0.00103788	0.0029293	0.723774
cg04251733	0.00163929	0.0017602	0.353697
cg04251750	-0.00291382	0.00194686	0.13729
cg04251764	-0.00138198	0.00786105	0.860768
cg04251778	0.00305133	0.00322954	0.346787
cg04251802	-0.00442373	0.00371359	0.236083
cg04251828	-0.000394299	0.00337934	0.907323
cg04251835	0.00460709	0.00557398	0.410259
cg04251872	-0.00227785	0.0032497	0.484792
cg04251886	0.007582	0.00910845	0.406947
cg04251918	-0.00237862	0.00342821	0.489221
cg04252011	0.00245617	0.00266873	0.359368
cg04252044	0.00744976	0.00789506	0.347406
cg04252061	-0.00189656	0.00558769	0.734932
cg04252075	0.000694196	0.00318872	0.828056
cg04252109	-0.00170529	0.00560689	0.761584
cg04252145	0.00208055	0.00452892	0.646843
cg04252152	-0.00517698	0.005113	0.313475
cg04252203	-0.00699888	0.00744216	0.349018
cg04252204	0.0221328	0.0110723	0.0480376
cg04252242	-0.00193329	0.00209123	0.357224
cg04252275	-0.000807478	0.00303181	0.79047
cg04252313	0.00130823	0.00280605	0.641964
cg04252362	-0.00376844	0.0101495	0.71112
cg04252418	0.000718449	0.000971823	0.461283
cg04252446	0.0169579	0.00700896	0.0171533
cg04252451	0.00393747	0.00392193	0.317561
cg04252512	-0.00222705	0.00338166	0.511525
cg04252526	-0.00756412	0.00436517	0.0858772
cg04252529	0.00464458	0.00433579	0.286374
cg04252558	-0.000448713	0.00117374	0.702969
cg04252562	-0.00176702	0.00333531	0.597304
cg04252589	0.00346887	0.0090489	0.702189
cg04252592	-0.000578968	0.00447563	0.897305
cg04252616	0.00134204	0.00399088	0.737292
cg04252632	0.0136921	0.00823517	0.0991811
cg04252651	-0.0115808	0.0117071	0.324692
cg04252689	0.00403732	0.00449981	0.371526
cg04252710	0.0081131	0.00753924	0.284188
cg04252744	0.00320067	0.00362264	0.378848
cg04252762	0.00241699	0.00472478	0.609969
cg04252803	0.00555248	0.00459234	0.22918
cg04252849	0.000245788	0.00163462	0.880748
cg04252851	0.00685213	0.00324776	0.0371022
cg04252852	-0.00198592	0.00279037	0.478126
cg04252894	-0.00137899	0.0061336	0.822525
cg04252915	0.000182352	0.00390367	0.962825
cg04252928	-0.00360801	0.00806058	0.655298
cg04252938	-0.000673201	0.00343468	0.844964
cg04252939	0.00625349	0.0073742	0.398234
cg04252942	0.0139638	0.00771087	0.0728336
cg04252965	-0.00548838	0.00365494	0.136006
cg04253011	0.00133584	0.00370529	0.719136
cg04253037	-0.00345549	0.00710717	0.627777
cg04253077	0.00137347	0.00376002	0.715589
cg04253153	-0.00423262	0.00291261	0.148962
cg04253185	-0.00394533	0.00504102	0.435487
cg04253213	0.0032345	0.00339839	0.343261
cg04253214	0.00878993	0.00653393	0.181254
cg04253218	-0.00615084	0.00386663	0.114484
cg04253235	-0.0237656	0.0160417	0.141284
cg04253298	0.000923766	0.00510666	0.856778
cg04253343	-0.00451462	0.00751305	0.549118
cg04253453	-0.00231185	0.00177606	0.195698
cg04253465	-0.00812461	0.0155909	0.603318
cg04253578	-0.000962142	0.00349614	0.783669
cg04253587	-0.00191098	0.0035004	0.586199
cg04253608	0.00355399	0.00846326	0.67534
cg04253697	-0.00369301	0.00350337	0.294093
cg04253701	-9.41156e-05	0.00096627	0.922582
cg04253799	-0.00205544	0.00599583	0.732384
cg04253816	-0.000843262	0.00135117	0.533832
cg04253876	-0.00177193	0.00127846	0.168504
cg04253913	0.000725841	0.00136072	0.594797
cg04253915	-0.0055076	0.00329712	0.0976275
cg04253954	0.00120082	0.00699418	0.863992
cg04254038	-0.00779562	0.00407894	0.0585366
cg04254050	-0.00149751	0.00229694	0.515765
cg04254052	-0.00831938	0.00907372	0.361183
cg04254083	0.00783046	0.00704567	0.268783
cg04254103	3.00331e-05	0.00312488	0.992349
cg04254119	-0.0028524	0.0035307	0.420869
cg04254159	-0.00354518	0.00451913	0.434413
cg04254167	0.00616418	0.0172282	0.721169
cg04254242	-0.00630779	0.00496542	0.206594
cg04254259	-0.000392034	0.00659461	0.952701
cg04254320	-0.00071276	0.00207873	0.73233
cg04254347	-0.00130968	0.00118916	0.273106
cg04254389	0.00920256	0.00780904	0.241115
cg04254414	-0.000296352	0.00414507	0.943131
cg04254468	0.00717473	0.0141339	0.612715
cg04254481	0.00436434	0.00514008	0.397647
cg04254487	-0.00831246	0.00648312	0.202431
cg04254523	0.00551242	0.00769421	0.475213
cg04254540	-0.00198678	0.00698084	0.776472
cg04254595	0.000479354	0.00192057	0.803362
cg04254609	0.00206693	0.00897145	0.818209
cg04254681	-0.00724654	0.00610233	0.237542
cg04254690	0.00064414	0.00162727	0.692976
cg04254693	-0.000247924	0.0020765	0.905176
cg04254724	-0.00344162	0.00489068	0.483075
cg04254752	0.000589633	0.00434238	0.892234
cg04254769	0.0159858	0.00856712	0.0646642
cg04254886	0.000825306	0.00447513	0.854017
cg04254916	-0.000194743	0.00485623	0.968083
cg04254925	-0.00686338	0.00595412	0.251483
cg04254944	0.00292161	0.0033646	0.387066
cg04254956	0.00428604	0.0027804	0.12601
cg04255037	-4.10029e-05	0.00364787	0.991052
cg04255048	-0.00313774	0.00118875	0.00948522
cg04255090	-0.00302206	0.00716591	0.674032
cg04255188	0.00319194	0.00289045	0.271828
cg04255201	-0.000233438	0.00118492	0.84418
cg04255207	0.00438152	0.00671734	0.515563
cg04255230	-0.00767938	0.0102928	0.457177
cg04255268	-0.00485721	0.00260773	0.0651368
cg04255276	0.00717406	0.0051098	0.163092
cg04255278	-0.00268197	0.00209335	0.202775
cg04255357	0.00129653	0.00403312	0.748452
cg04255391	0.00772077	0.00722216	0.287351
cg04255401	-0.000120205	0.00136892	0.930184
cg04255416	-0.00136967	0.0012223	0.264871
cg04255421	0.00226067	0.00122347	0.0672775
cg04255481	-0.00427083	0.0049058	0.385852
cg04255486	0.00107523	0.00417094	0.79704
cg04255547	-0.00195064	0.00354197	0.582921
cg04255549	-0.0107882	0.00563917	0.0582913
cg04255591	-0.00020142	0.00401379	0.960067
cg04255616	0.00177446	0.00128951	0.171544
cg04255675	-0.00823223	0.00600833	0.173384
cg04255733	0.0038739	0.00664552	0.56111
cg04255756	0.00380787	0.00469773	0.419328
cg04255770	0.00410347	0.00402402	0.310047
cg04255787	0.00472935	0.00545984	0.388229
cg04255814	0.00277551	0.00777284	0.721706
cg04255827	-0.00324838	0.00675442	0.631507
cg04255858	-0.00734251	0.00481653	0.130218
cg04255879	-0.00015411	0.00171138	0.928408
cg04255897	-0.0035719	0.0036651	0.331874
cg04255947	0.0100186	0.00564665	0.0787388
cg04256123	0.0117637	0.00708299	0.0995438
cg04256180	0.00162901	0.00853851	0.84904
cg04256202	0.0035565	0.00567809	0.532357
cg04256238	-0.00550123	0.00381881	0.152499
cg04256244	3.87131e-05	0.00546019	0.994356
cg04256282	0.00780484	0.00416129	0.0633167
cg04256286	0.00535735	0.00436981	0.222773
cg04256316	-0.00624657	0.0135933	0.646742
cg04256345	-0.00392928	0.00405424	0.334544
cg04256347	0.00101798	0.00139775	0.46795
cg04256378	-0.000366136	0.00334895	0.913138
cg04256394	0.00866805	0.00856598	0.313759
cg04256466	0.000795373	0.00640507	0.901396
cg04256470	0.00546488	0.00453608	0.230836
cg04256493	0.00134286	0.00283422	0.636564
cg04256516	0.00281589	0.00569382	0.621885
cg04256521	-0.0106694	0.0052551	0.0446957
cg04256609	0.00572733	0.00429247	0.184821
cg04256648	-0.000603825	0.00415369	0.88468
cg04256674	0.00951714	0.00459156	0.0404904
cg04256691	3.7916e-05	0.00132636	0.977245
cg04256697	0.0056159	0.00725493	0.440515
cg04256734	0.000253715	0.00291355	0.930763
cg04256807	0.00284776	0.00269581	0.293076
cg04256834	0.00358173	0.00424246	0.400326
cg04256864	0.00529824	0.0103734	0.61053
cg04256886	0.00568616	0.00406912	0.165057
cg04256888	0.000653773	0.00308705	0.832664
cg04256891	-0.00327818	0.00400041	0.414264
cg04256898	-0.00850404	0.00296504	0.00493578
cg04256907	-0.0022006	0.00778897	0.77806
cg04256910	-0.00672682	0.0132445	0.612526
cg04256932	0.00282167	0.00366174	0.442576
cg04256939	-0.00452647	0.00370814	0.224769
cg04256965	-0.000629597	0.00478916	0.895645
cg04257038	0.00766861	0.00939688	0.416187
cg04257048	0.00100156	0.00775178	0.897428
cg04257064	0.00173156	0.0184865	0.925542
cg04257097	-0.00197772	0.00347454	0.570357
cg04257105	0.00272784	0.00340215	0.424367
cg04257117	0.00452156	0.00531597	0.396827
cg04257123	-0.000901909	0.00438732	0.837499
cg04257163	-0.00222739	0.0070098	0.751263
cg04257169	-0.00263969	0.00219574	0.231826
cg04257171	0.00258067	0.00478038	0.590374
cg04257196	0.00262103	0.00774839	0.735794
cg04257209	0.0001719	0.00581376	0.976464
cg04257263	0.00425268	0.00369761	0.252546
cg04257359	-0.0025691	0.00336153	0.446317
cg04257362	-0.00103027	0.00339442	0.762057
cg04257377	0.00304805	0.00515874	0.55581
cg04257388	0.00202135	0.00459551	0.660891
cg04257392	0.00969117	0.0125534	0.441743
cg04257400	0.00252855	0.00457775	0.581805
cg04257407	-0.00369668	0.00431493	0.39343
cg04257469	0.00109867	0.00290035	0.705549
cg04257518	0.000620488	0.00460752	0.893116
cg04257638	-0.0017445	0.00114928	0.131854
cg04257639	0.00318912	0.00595616	0.593413
cg04257694	0.00146915	0.00333383	0.660295
cg04257695	-0.000202964	0.000955901	0.832238
cg04257751	0.00130943	0.00176112	0.458725
cg04257752	0.000711102	0.00428471	0.868486
cg04257767	-0.00411873	0.00399751	0.305078
cg04257770	-0.00848265	0.00509998	0.0990543
cg04257841	0.0129147	0.00662215	0.0536481
cg04257865	-0.0017605	0.00658348	0.789644
cg04257877	-0.000644182	0.00121344	0.596559
cg04257903	0.00150869	0.00515103	0.770147
cg04257913	-0.00473436	0.00439411	0.283602
cg04257915	0.00204301	0.00292543	0.486399
cg04257969	0.00587249	0.00385571	0.130562
cg04257984	0.00445413	0.00454583	0.329282
cg04258001	0.0138848	0.0116731	0.236773
cg04258046	-0.00743213	0.00859609	0.389109
cg04258067	-0.0135367	0.0119463	0.259579
cg04258086	-0.00159954	0.00697392	0.819007
cg04258099	0.0150727	0.00732283	0.0418807
cg04258102	-0.00140478	0.00334487	0.675304
cg04258124	0.000437857	0.00364601	0.904625
cg04258133	0.000189846	0.003212	0.952974
cg04258138	-0.00225429	0.00242933	0.355431
cg04258189	-0.00488631	0.00718442	0.497829
cg04258219	-0.00774814	0.0112007	0.490524
cg04258229	-0.00663225	0.00307449	0.0331281
cg04258272	0.00378573	0.00215765	0.0820696
cg04258329	-8.86495e-05	0.010133	0.993035
cg04258333	-0.00439196	0.00329443	0.185189
cg04258358	-0.000643228	0.00374143	0.86381
cg04258380	0.00832006	0.00470694	0.0798485
cg04258392	-0.00241281	0.00295533	0.41599
cg04258411	-0.0105876	0.00760002	0.166346
cg04258449	9.94666e-05	0.00376318	0.97896
cg04258457	-0.0012145	0.00087981	0.17021
cg04258496	-0.00805054	0.00511252	0.118152
cg04258504	-0.00685536	0.00313377	0.0307787
cg04258520	0.010583	0.00672881	0.118588
cg04258562	0.000108342	0.00119966	0.928202
cg04258575	-0.00296927	0.00582359	0.611146
cg04258599	-0.00486664	0.00394063	0.219419
cg04258637	-0.00548743	0.00544656	0.315864
cg04258676	-0.00195205	0.00586992	0.740095
cg04258696	0.000998379	0.00413383	0.809598
cg04258771	1.26381e-06	0.0010031	0.998997
cg04258811	0.00271218	0.00374894	0.470909
cg04258832	0.00355167	0.00535176	0.508281
cg04258833	-0.0131165	0.00819949	0.112489
cg04258899	0.00677656	0.00473157	0.154871
cg04258919	0.00276185	0.00156385	0.0801099
cg04258926	-0.00553698	0.00411168	0.180813
cg04258934	0.00917788	0.00568735	0.109399
cg04258944	-0.00185958	0.00442676	0.675235
cg04258962	-0.00516663	0.00425971	0.227717
cg04258972	-0.0271568	0.0107324	0.0127841
cg04258973	-0.00187291	0.00435484	0.667968
cg04258980	-0.00176182	0.00340055	0.605412
cg04259001	0.00172224	0.00305235	0.573723
cg04259027	-0.00320976	0.00384968	0.406184
cg04259168	-0.000620228	0.00362785	0.864561
cg04259188	0.00526298	0.00265492	0.0498892
cg04259259	-0.0126429	0.00769624	0.103243
cg04259305	-0.003948	0.00353716	0.266746
cg04259326	0.000784639	0.00709084	0.912088
cg04259341	0.00144001	0.00466571	0.758171
cg04259400	0.00595482	0.0078978	0.452441
cg04259408	0.00191441	0.00443912	0.667109
cg04259443	0.00610575	0.00679846	0.371055
cg04259504	-0.00382243	0.00386311	0.324566
cg04259560	0.00106485	0.00500313	0.831841
cg04259565	-0.00190083	0.0041325	0.646429
cg04259566	-0.00020857	0.00230495	0.928061
cg04259606	0.00151923	0.00290538	0.602074
cg04259687	-0.00275625	0.0031227	0.379317
cg04259703	0.00505491	0.00718846	0.483391
cg04259706	-0.00423376	0.00323618	0.193465
cg04259720	0.00400358	0.00350116	0.255269
cg04259752	-0.00220242	0.00474143	0.643188
cg04259832	-0.00310596	0.00213809	0.14911
cg04259845	-0.0049326	0.00706507	0.486519
cg04259892	-0.0134685	0.0139915	0.33781
cg04259907	-0.00246549	0.0068253	0.718609
cg04259935	0.00110432	0.00391518	0.778418
cg04259971	0.000246337	0.00244543	0.919942
cg04259977	0.000748529	0.00159223	0.639188
cg04259979	-0.00097033	0.000992872	0.330529
cg04259989	-0.00135658	0.00426727	0.75115
cg04260000	0.000241432	0.00493749	0.961088
cg04260016	-0.00594832	0.00413786	0.153355
cg04260051	0.00277404	0.00392864	0.481587
cg04260057	-0.00253113	0.00456722	0.580551
cg04260065	-0.0050528	0.00575281	0.381651
cg04260202	0.0066479	0.0034641	0.0575184
cg04260224	-0.00634631	0.0113233	0.576282
cg04260236	0.000419028	0.0018321	0.819507
cg04260258	-0.000990209	0.00101346	0.330644
cg04260307	0.00703912	0.0043039	0.104747
cg04260368	0.00189378	0.00143646	0.190072
cg04260375	0.00315535	0.00518072	0.543721
cg04260403	-0.0115328	0.00978343	0.240972
cg04260507	0.00172947	0.00316741	0.586138
cg04260516	0.000359687	0.0013224	0.786126
cg04260548	-0.00663203	0.0047324	0.163856
cg04260557	0.000184546	0.0039854	0.963149
cg04260575	-0.00615913	0.006391	0.337262
cg04260584	0.00504358	0.00818025	0.538779
cg04260587	0.00252745	0.00182483	0.168796
cg04260590	-0.000290388	0.0032093	0.928065
cg04260591	-0.0224523	0.0160384	0.164303
cg04260608	-0.00224409	0.00489573	0.647569
cg04260633	-0.00255329	0.00529535	0.630622
cg04260643	0.00557947	0.00463879	0.231596
cg04260676	-0.000811246	0.00376579	0.829827
cg04260737	-0.000168526	0.00098372	0.864285
cg04260867	0.000869682	0.00775828	0.910947
cg04260924	0.000192407	0.0031906	0.952021
cg04260930	-0.00422289	0.00471548	0.37242
cg04260992	-5.17979e-06	0.00408799	0.998991
cg04261072	0.00114494	0.00215911	0.596964
cg04261082	0.00298986	0.00342093	0.383994
cg04261087	0.000378702	0.0016983	0.82395
cg04261102	0.00323797	0.00274835	0.241235
cg04261131	-0.000689724	0.00346526	0.842593
cg04261138	-0.000156193	0.00143948	0.913789
cg04261164	0.00348062	0.00463255	0.454024
cg04261192	-0.00131353	0.00125623	0.297989
cg04261222	-0.00301976	0.00137668	0.0303364
cg04261247	-0.000826756	0.00315645	0.79386
cg04261248	0.00111351	0.000915675	0.22652
cg04261258	0.00213372	0.00293357	0.468532
cg04261336	0.0128608	0.0106449	0.229531
cg04261359	0.000102764	0.00325532	0.974873
cg04261367	0.00475315	0.0122905	0.699687
cg04261496	-0.00180747	0.00429465	0.674659
cg04261499	-0.00157169	0.00171585	0.361643
cg04261529	-0.00491376	0.00405584	0.228243
cg04261556	0.00274988	0.00788538	0.727945
cg04261562	0.00092686	0.00552255	0.867018
cg04261595	-0.00946254	0.00947822	0.320264
cg04261607	0.00997302	0.00610099	0.104929
cg04261630	-0.00352696	0.00637515	0.581205
cg04261791	-0.00140487	0.0021879	0.522113
cg04261821	-0.0025236	0.004353	0.563255
cg04261877	-0.000160872	0.00178085	0.928183
cg04261937	0.00455359	0.00347	0.19211
cg04261952	0.000325679	0.00299409	0.913576
cg04262140	-0.00425202	0.00299625	0.158644
cg04262179	-0.00279397	0.00267317	0.298185
cg04262188	-0.015625	0.00706588	0.0290442
cg04262197	-0.00104287	0.00137182	0.448727
cg04262238	0.00282375	0.00844132	0.738617
cg04262313	0.0139429	0.00697545	0.0480458
cg04262392	0.000244639	0.00169707	0.885638
cg04262419	0.00202136	0.00250685	0.42176
cg04262459	0.00799902	0.00560792	0.156541
cg04262465	-0.00910254	0.0048076	0.0608899
cg04262471	0.00274156	0.00227451	0.230611
cg04262472	0.00380838	0.00948417	0.68878
cg04262505	0.00666555	0.00386984	0.0877512
cg04262538	0.00082741	0.0053373	0.877081
cg04262565	0.00055699	0.00122871	0.651201
cg04262605	-0.00645853	0.00546041	0.239396
cg04262623	-0.00812135	0.00579596	0.163917
cg04262640	0.00754526	0.00846316	0.37455
cg04262664	0.00400073	0.00362704	0.272379
cg04262726	0.00610748	0.00968036	0.529381
cg04262805	0.0103354	0.00722751	0.155497
cg04262860	0.0037155	0.00322644	0.251946
cg04262883	0.00214387	0.00416815	0.608024
cg04262892	-0.00185659	0.00765043	0.808699
cg04262925	0.00387536	0.00620529	0.533553
cg04262934	0.00198742	0.00511748	0.698487
cg04262938	-0.00137468	0.00178836	0.443699
cg04262961	-0.0089177	0.00624496	0.156079
cg04263024	0.00193543	0.00463126	0.676817
cg04263044	-0.00394781	0.00467135	0.399851
cg04263092	0.00083996	0.00660577	0.899045
cg04263118	0.00228633	0.00166288	0.171901
cg04263125	0.000535472	0.00605074	0.92964
cg04263163	-0.00156801	0.00886625	0.859944
cg04263186	-0.00680768	0.0039613	0.0884598
cg04263192	-0.00721457	0.00996589	0.47062
cg04263215	0.000581359	0.00677235	0.931744
cg04263216	0.00153445	0.00902859	0.865353
cg04263268	0.00674756	0.00517527	0.194973
cg04263307	-0.00283278	0.00389068	0.468076
cg04263316	-0.00180706	0.002223	0.418004
cg04263353	-0.00583715	0.00726404	0.423349
cg04263367	0.00035642	0.00117869	0.762919
cg04263371	0.00263959	0.00161421	0.104809
cg04263379	0.0217816	0.0133534	0.105665
cg04263383	-0.00813885	0.00658862	0.219308
cg04263387	-0.000202197	0.00264191	0.939131
cg04263436	0.00759592	0.00501944	0.13302
cg04263511	0.00327047	0.00442296	0.461194
cg04263519	0.00116758	0.0052368	0.823976
cg04263537	-0.00723379	0.00467572	0.124661
cg04263575	-0.00229044	0.0041479	0.581917
cg04263658	0.00471745	0.00515471	0.362067
cg04263702	0.00222527	0.00496687	0.655002
cg04263740	-0.0219744	0.0332778	0.510397
cg04263763	-0.000270265	0.00758004	0.971621
cg04263777	-0.00274596	0.00853859	0.74836
cg04263813	0.00223995	0.00631153	0.723333
cg04263936	-0.000163782	0.00128216	0.898585
cg04264002	0.00108131	0.00379187	0.776043
cg04264018	-0.00236681	0.000983727	0.0177669
cg04264070	-0.0030384	0.0136803	0.82464
cg04264072	0.000752698	0.00386562	0.845968
cg04264075	0.0014628	0.00299172	0.625832
cg04264103	0.00161125	0.0046457	0.729373
cg04264144	-0.00044789	0.00415277	0.914305
cg04264167	-0.00438623	0.00586688	0.456253
cg04264171	-0.00254233	0.0025293	0.316991
cg04264230	0.00129917	0.00273326	0.635485
cg04264272	0.000459727	0.00756855	0.951673
cg04264289	-0.00620787	0.00379598	0.104777
cg04264299	-0.000480322	0.0022512	0.831432
cg04264374	-0.000326692	0.00190946	0.864461
cg04264400	0.00278391	0.004258	0.514577
cg04264417	-0.00325299	0.00151906	0.0344054
cg04264425	0.00548568	0.00954101	0.566473
cg04264433	-0.00118859	0.0103792	0.909033
cg04264442	0.000332262	0.00226316	0.883543
cg04264477	-0.000281631	0.000899688	0.754838
cg04264495	0.00253238	0.00670012	0.706176
cg04264514	0.00215932	0.00970094	0.824261
cg04264549	0.00768555	0.00348912	0.0296626
cg04264560	0.00773752	0.00355089	0.0314236
cg04264633	0.00201748	0.00294669	0.494972
cg04264638	0.00521265	0.00828999	0.530768
cg04264658	0.0015142	0.00112299	0.180261
cg04264726	0.00480736	0.00437463	0.27416
cg04264754	-0.0165064	0.00777942	0.0360591
cg04264766	-0.0110843	0.0104925	0.293059
cg04264781	0.00149074	0.0018479	0.421538
cg04264864	-0.000830451	0.00263507	0.753232
cg04264925	0.00052894	0.00320295	0.86913
cg04264958	-0.00949326	0.00765844	0.217721
cg04264999	0.00128452	0.00412485	0.756068
cg04265011	0.0025083	0.00768164	0.744632
cg04265051	-0.0011653	0.0042297	0.783436
cg04265089	-0.00049478	0.00462467	0.914991
cg04265090	0.0135192	0.00802103	0.0946836
cg04265188	0.0016006	0.01037	0.877612
cg04265210	0.000733572	0.000838402	0.383465
cg04265219	-0.0114457	0.0074879	0.129192
cg04265227	-0.000953939	0.00271773	0.726243
cg04265261	-0.000500398	0.00314631	0.873922
cg04265295	-0.00844613	0.00438564	0.0566568
cg04265316	0.00573758	0.0087661	0.514119
cg04265319	0.00713231	0.0106061	0.502668
cg04265326	5.7281e-06	0.00606196	0.999248
cg04265329	0.00743751	0.0139248	0.594316
cg04265332	-0.000173294	0.00673756	0.979526
cg04265354	-0.00613351	0.00409245	0.136755
cg04265407	0.000318751	0.0017278	0.853968
cg04265425	-0.018066	0.00662087	0.00738625
cg04265429	0.00381185	0.00673306	0.572432
cg04265492	0.0127731	0.006415	0.0489014
cg04265523	-0.00119719	0.0101673	0.906477
cg04265576	-0.00916285	0.00388233	0.0199981
cg04265619	-0.00614784	0.0132031	0.64238
cg04265660	-0.00141455	0.00906047	0.876217
cg04265670	0.000137971	0.00323551	0.966062
cg04265672	0.017541	0.0108094	0.107454
cg04265797	-0.00331213	0.00249217	0.186544
cg04265842	-5.90642e-05	0.00625244	0.99248
cg04265882	0.00266077	0.00913395	0.771357
cg04265908	-0.00273848	0.00532675	0.608195
cg04265926	-0.000170344	0.00130825	0.896636
cg04265951	0.000764815	0.00411935	0.853044
cg04265961	0.0183324	0.00891666	0.0421102
cg04265964	-0.00842604	0.00401933	0.0383004
cg04265971	-0.000196376	0.0009586	0.838056
cg04265972	0.000254585	0.00459564	0.955921
cg04265976	0.0107055	0.00784232	0.174961
cg04266019	-0.000618887	0.00348765	0.859475
cg04266020	-0.0153404	0.00603012	0.0123233
cg04266111	0.0016915	0.0304565	0.955809
cg04266152	0.00445186	0.00804911	0.581306
cg04266179	0.000527923	0.00156918	0.737174
cg04266189	-0.00497328	0.0133784	0.710789
cg04266202	-0.00671342	0.00328445	0.0432991
cg04266248	0.00489045	0.00740535	0.510357
cg04266256	-0.00379973	0.00334167	0.257935
cg04266284	-0.00216029	0.0108693	0.842817
cg04266315	0.00139387	0.00512273	0.786049
cg04266340	-0.0176963	0.00815774	0.0321758
cg04266383	0.0026615	0.00529979	0.61652
cg04266393	0.000364803	0.00118133	0.758041
cg04266460	0.00242083	0.00408298	0.554439
cg04266474	0.00598318	0.00943486	0.527272
cg04266480	0.00497384	0.00525532	0.345962
cg04266603	-0.00369116	0.00292086	0.208954
cg04266607	0.00244796	0.0103009	0.81259
cg04266675	0.00145517	0.00952387	0.878837
cg04266774	-0.0104861	0.0120001	0.38408
cg04266779	-0.00243798	0.00236362	0.304548
cg04266864	-0.00148313	0.00438041	0.735558
cg04266870	-0.00574443	0.00683361	0.402355
cg04266873	0.00611415	0.00435658	0.163256
cg04266887	-0.000575983	0.00692916	0.933901
cg04266901	0.00378581	0.00368025	0.305845
cg04266908	-0.0041583	0.0093279	0.656608
cg04266915	0.00341062	0.00487013	0.485183
cg04266929	0.00084293	0.00278473	0.762682
cg04267082	0.00374266	0.00339937	0.273264
cg04267093	-0.00101531	0.00401328	0.800741
cg04267098	-0.00451126	0.00430408	0.296832
cg04267101	-0.00752888	0.00507934	0.141081
cg04267104	-0.0104912	0.00609377	0.0878994
cg04267111	-0.00121181	0.00155607	0.43776
cg04267152	-0.00227833	0.0070984	0.748836
cg04267164	0.00142492	0.00308933	0.645522
cg04267173	-0.0370298	0.0212785	0.0845627
cg04267184	0.00559326	0.00354776	0.117716
cg04267214	-0.00154805	0.00199573	0.439573
cg04267224	-0.0178457	0.0148814	0.232982
cg04267282	-0.000507823	0.00453495	0.91104
cg04267284	0.00197333	0.00453408	0.664239
cg04267285	-0.00761238	0.00373102	0.043673
cg04267303	0.000533848	0.00344155	0.877007
cg04267339	0.00942827	0.00583152	0.10874
cg04267345	-0.00374963	0.00515697	0.468682
cg04267388	0.000776538	0.001069	0.469098
cg04267400	-0.00210076	0.00804049	0.794362
cg04267436	-0.000452264	0.00279112	0.871569
cg04267590	0.00156661	0.00102244	0.128288
cg04267605	0.00299513	0.00609542	0.624123
cg04267658	0.0214608	0.00976416	0.0300128
cg04267686	-0.0116194	0.00964025	0.230628
cg04267691	0.00140922	0.00143232	0.3273
cg04267704	0.000131812	0.00124176	0.915654
cg04267772	-0.000846344	0.00560058	0.880155
cg04267828	-0.000315483	0.00334167	0.924953
cg04267921	0.00632062	0.00266332	0.0193378
cg04267948	0.00250872	0.00388593	0.519865
cg04267953	-0.00142729	0.00364726	0.696296
cg04267987	0.00175116	0.00326337	0.592601
cg04267998	0.00261625	0.00341833	0.445667
cg04268099	-0.00172829	0.0062396	0.782301
cg04268125	-0.0152314	0.00995519	0.128837
cg04268211	0.00218343	0.00636639	0.73227
cg04268240	0.00164154	0.00326494	0.616108
cg04268254	0.000643024	0.00230661	0.780932
cg04268311	0.00997222	0.0067612	0.14304
cg04268312	0.00235837	0.00402987	0.559575
cg04268368	0.00422148	0.00902104	0.640723
cg04268373	0.0013444	0.00671409	0.84166
cg04268389	-0.00577023	0.00665779	0.387966
cg04268390	-0.00208149	0.001585	0.191785
cg04268401	0.000204044	0.00551762	0.970566
cg04268405	-0.00802053	0.00722068	0.269045
cg04268421	-0.000524948	0.0020501	0.798375
cg04268432	0.000579277	0.0038611	0.881012
cg04268442	0.00237942	0.00358609	0.508364
cg04268624	-0.000656831	0.00449336	0.884044
cg04268643	-0.000714511	0.00171354	0.677492
cg04268722	-0.000658685	0.0037352	0.860341
cg04268784	0.00235694	0.00365236	0.52004
cg04268813	0.00128469	0.00611641	0.834018
cg04268950	0.00757481	0.00935707	0.419928
cg04269006	-0.00142915	0.00663601	0.829877
cg04269022	-0.00326725	0.00419851	0.438096
cg04269028	0.00330063	0.00491357	0.503133
cg04269043	0.00853803	0.00476866	0.0760837
cg04269065	-0.000144341	0.00112828	0.898433
cg04269098	0.000503584	0.00196925	0.798633
cg04269188	0.00102912	0.00107006	0.338253
cg04269193	0.00273414	0.00477598	0.568146
cg04269272	0.00081208	0.00484621	0.867224
cg04269291	0.00144916	0.00473039	0.759906
cg04269327	0.00265441	0.00976233	0.786197
cg04269336	0.00348246	0.00401935	0.388111
cg04269351	0.00174277	0.00318	0.584756
cg04269372	-0.00380728	0.0034937	0.27816
cg04269374	0.00547615	0.00420497	0.195484
cg04269497	0.00204251	0.00153126	0.184949
cg04269510	0.00240479	0.0044233	0.587754
cg04269530	-0.0116816	0.00753184	0.123732
cg04269540	-0.0113695	0.0100186	0.258864
cg04269590	0.000453902	0.00251796	0.85727
cg04269592	0.000722405	0.00381139	0.850014
cg04269602	0.00569631	0.00822004	0.489758
cg04269627	-0.00299174	0.00337837	0.377752
cg04269641	-0.000383375	0.00164708	0.816372
cg04269700	0.00153158	0.00433945	0.724794
cg04269747	-0.00319583	0.00392814	0.417616
cg04269762	0.000916729	0.00349279	0.793446
cg04269791	-0.00326954	0.00600236	0.587036
cg04269848	-0.00407226	0.00582659	0.486058
cg04269878	-0.00223907	0.00535182	0.676473
cg04269879	0.00114603	0.00100824	0.258104
cg04269907	0.00102755	0.00544675	0.850705
cg04269909	-0.00635707	0.0045306	0.163341
cg04269964	-0.00171788	0.00361099	0.63519
cg04270013	0.00799474	0.00574592	0.166869
cg04270033	-0.00197761	0.00650517	0.761687
cg04270048	0.0116171	0.00716457	0.107729
cg04270085	-0.00702267	0.00801262	0.382661
cg04270264	0.00500347	0.00565553	0.378211
cg04270274	-0.000367982	0.0013187	0.780722
cg04270312	0.00508474	0.0060155	0.399761
cg04270337	0.00530384	0.00620217	0.394289
cg04270339	0.00206549	0.00436721	0.637166
cg04270347	0.00477646	0.0090528	0.598805
cg04270351	-0.00416211	0.0032642	0.204921
cg04270358	0.00470612	0.00241398	0.0537324
cg04270401	-0.00662358	0.00746849	0.377049
cg04270402	0.00322337	0.00409889	0.433293
cg04270405	-0.00100183	0.00216823	0.644941
cg04270414	0.0213536	0.0406286	0.600218
cg04270489	-0.00945015	0.00870901	0.280207
cg04270539	-0.00748593	0.00819397	0.362895
cg04270663	-0.000706832	0.00413761	0.864665
cg04270736	0.000260851	0.000941886	0.782332
cg04270747	-0.00701584	0.0089295	0.433707
cg04270788	0.000692188	0.0010968	0.529263
cg04270799	0.000750407	0.00112458	0.505967
cg04270823	0.00300407	0.00464254	0.518908
cg04270824	0.00443808	0.00372317	0.235774
cg04270835	-0.00207927	0.0018896	0.273526
cg04270861	-0.00702096	0.00392283	0.0761932
cg04270867	-0.00461065	0.00387702	0.236866
cg04270890	-0.00297976	0.00659763	0.652401
cg04270943	0.000796989	0.00398578	0.841876
cg04270982	9.65115e-05	0.00163455	0.953022
cg04271024	-0.000988369	0.00362568	0.785661
cg04271103	0.000201404	0.000860395	0.815348
cg04271131	0.00115604	0.00392745	0.769035
cg04271164	-0.0108903	0.00577669	0.0619925
cg04271242	-0.00596356	0.00409512	0.148119
cg04271248	0.00350955	0.00444369	0.431323
cg04271289	0.000438635	0.00843541	0.958622
cg04271322	0.00284632	0.0106855	0.790442
cg04271325	-0.00275079	0.00660944	0.678066
cg04271327	0.00169794	0.00325315	0.602744
cg04271381	0.0034472	0.00359657	0.339891
cg04271391	-0.0010134	0.00141455	0.475228
cg04271412	0.00538365	0.011768	0.648211
cg04271445	-0.00139491	0.00447132	0.755644
cg04271551	-0.000145083	0.00363538	0.968237
cg04271594	-0.00401817	0.0104515	0.701366
cg04271617	-0.00485252	0.0112901	0.668166
cg04271677	0.00172246	0.00317988	0.589118
cg04271735	0.0046399	0.00341752	0.177294
cg04271765	-0.0015536	0.00130918	0.237857
cg04271791	-0.000503675	0.00110411	0.649142
cg04271792	-0.000612484	0.00134003	0.648508
cg04271870	-0.00171766	0.00561087	0.760073
cg04271873	-0.00167824	0.00690254	0.808347
cg04271938	0.00156514	0.00273369	0.568107
cg04271960	-0.00327719	0.00576872	0.571107
cg04271991	0.000348006	0.00385648	0.928258
cg04271999	-0.00427159	0.00481936	0.377334
cg04272011	-0.00513036	0.00597153	0.3921
cg04272014	-0.00353799	0.0121591	0.771609
cg04272044	-0.000890504	0.00139665	0.525035
cg04272052	0.00164221	0.00395965	0.679129
cg04272086	-0.000219082	0.00115835	0.850331
cg04272104	0.00767544	0.0063615	0.23015
cg04272105	-0.00126647	0.00102935	0.221141
cg04272112	0.00202963	0.00415799	0.626413
cg04272123	0.00434311	0.00469905	0.357342
cg04272133	-0.020814	0.00691769	0.00324001
cg04272145	-0.000463911	0.000990208	0.640339
cg04272187	-0.00104625	0.00305491	0.732631
cg04272203	-0.000593303	0.000878898	0.501033
cg04272229	-0.00431286	0.0130858	0.742331
cg04272256	-0.00204523	0.00153193	0.184562
cg04272265	-0.00797896	0.00430498	0.0664533
cg04272306	-0.000283008	0.00493546	0.954375
cg04272309	0.00442086	0.00375063	0.241017
cg04272355	-0.000189344	0.00569446	0.973534
cg04272368	-0.00221216	0.00574591	0.70097
cg04272459	-0.00174274	0.00412203	0.673261
cg04272473	0.0241765	0.0133576	0.0729871
cg04272486	0.00453417	0.00483247	0.350124
cg04272560	-0.000767424	0.00140084	0.584897
cg04272577	-0.000915142	0.00311284	0.76931
cg04272613	-0.00332355	0.00448732	0.460454
cg04272615	0.000372732	0.00238165	0.875919
cg04272632	0.000212753	0.00282177	0.940033
cg04272654	-0.0102559	0.0100178	0.30815
cg04272682	-0.00192868	0.00433601	0.657319
cg04272708	0.00319542	0.00336902	0.344932
cg04272710	-0.00443578	0.003498	0.207395
cg04272711	-0.0109348	0.00545359	0.0473686
cg04272712	0.00356175	0.00566246	0.530623
cg04272725	-0.00409323	0.0031382	0.194797
cg04272736	-0.00543269	0.00413119	0.191182
cg04272748	-0.000961946	0.00205676	0.640908
cg04272757	0.0011675	0.00117894	0.324163
cg04272764	0.0031254	0.00277531	0.262512
cg04272820	0.00100625	0.00323348	0.75623
cg04272838	-0.00163562	0.00959869	0.865003
cg04272859	0.00278645	0.00746323	0.709588
cg04272872	-0.0035183	0.00368752	0.342083
cg04272952	0.00170854	0.00670057	0.799203
cg04272969	0.000358605	0.000956675	0.708484
cg04272994	-0.00485386	0.00934234	0.604399
cg04273063	-0.00131916	0.00350199	0.707117
cg04273077	0.00290354	0.00428939	0.499858
cg04273098	0.00830217	0.00486508	0.0906898
cg04273131	-0.00485889	0.00495086	0.328499
cg04273148	-0.00320033	0.00941464	0.734545
cg04273156	0.00363259	0.00492568	0.462373
cg04273212	0.00196823	0.00641912	0.759702
cg04273289	0.00159277	0.00346472	0.646614
cg04273299	-0.0132675	0.00822422	0.10951
cg04273303	0.00311694	0.00182822	0.0909853
cg04273306	0.00290304	0.00353168	0.412825
cg04273399	-0.000340004	0.00394633	0.931496
cg04273417	-0.00328775	0.0068711	0.633234
cg04273422	-0.00578878	0.00439099	0.190082
cg04273431	0.00184479	0.00208467	0.37809
cg04273474	-0.00106272	0.00280277	0.705282
cg04273530	-0.00475647	0.00642668	0.46078
cg04273534	-0.000771245	0.0027363	0.778573
cg04273556	-0.000518118	0.00121218	0.669888
cg04273573	0.00989535	0.00851276	0.247538
cg04273590	-0.000239148	0.00488873	0.961072
cg04273604	0.00107284	0.00497531	0.829666
cg04273622	0.0072866	0.00571154	0.204677
cg04273650	-0.000520823	0.0105616	0.960758
cg04273661	-0.000346613	0.00434394	0.936545
cg04273674	-0.00137801	0.00376835	0.715293
cg04273719	-0.0029279	0.006256	0.640683
cg04273745	-0.00823579	0.00443936	0.0662007
cg04273763	0.00860879	0.00434323	0.0499154
cg04273781	0.000771987	0.00495716	0.876525
cg04273800	-0.00387503	0.00187467	0.0410346
cg04273811	0.00138582	0.00241353	0.566993
cg04273867	0.003863	0.00742178	0.603746
cg04273871	-0.000221785	0.00268009	0.934196
cg04273880	0.00733563	0.0101359	0.47074
cg04273882	0.006254	0.0055605	0.263113
cg04273904	0.00036761	0.00543838	0.946228
cg04274128	0.0147923	0.00873499	0.093149
cg04274199	0.0341234	0.0193352	0.0803174
cg04274223	-0.00236216	0.000833854	0.00547304
cg04274236	0.0108309	0.00780621	0.168053
cg04274288	0.000514473	0.00317451	0.871548
cg04274297	-0.0023654	0.00293222	0.421553
cg04274340	0.000466649	0.00309912	0.880582
cg04274344	0.00168409	0.00294935	0.569142
cg04274350	0.00800856	0.00619123	0.198488
cg04274356	0.00112711	0.00483688	0.816168
cg04274369	-0.00352264	0.00508578	0.489965
cg04274445	0.0064898	0.00388254	0.0974083
cg04274487	0.000890573	0.00166662	0.594153
cg04274562	0.00016285	0.00311256	0.958367
cg04274608	0.0089484	0.00539902	0.100235
cg04274613	0.00626699	0.00400648	0.120588
cg04274657	0.00190695	0.00488432	0.696965
cg04274739	-0.00318681	0.00856491	0.710538
cg04274746	0.0024389	0.00162461	0.136112
cg04274779	0.00289959	0.00363968	0.427333
cg04274800	0.00102736	0.00112533	0.363237
cg04274830	-0.00537923	0.00798421	0.501868
cg04274863	0.00484555	0.00430115	0.262332
cg04274883	-0.0063823	0.00734288	0.386606
cg04274916	-0.000998905	0.00122719	0.417384
cg04274923	-0.00386496	0.00660245	0.559468
cg04274978	0.0110941	0.00676334	0.103742
cg04274990	-0.00101976	0.00877309	0.907673
cg04275027	0.00355114	0.00500537	0.47951
cg04275030	0.00152596	0.00513945	0.767085
cg04275032	-0.0030392	0.00477644	0.525886
cg04275040	0.00136901	0.00432988	0.752457
cg04275047	-0.00720413	0.0039366	0.0699034
cg04275172	-0.000822578	0.00542386	0.879729
cg04275194	-0.000500061	0.00109858	0.649856
cg04275226	0.00458393	0.00494183	0.355622
cg04275239	0.00127114	0.012513	0.919267
cg04275337	0.00514747	0.00560971	0.360799
cg04275362	-0.0025833	0.00416023	0.535893
cg04275373	-0.00114039	0.00176472	0.519464
cg04275390	-0.00377509	0.00371984	0.312364
cg04275404	-0.00220831	0.00302834	0.467392
cg04275456	0.000925587	0.00328654	0.778747
cg04275490	0.00208177	0.00168008	0.217902
cg04275506	-0.00991843	0.00536032	0.0668998
cg04275541	-0.00195979	0.00713033	0.783936
cg04275566	0.00157935	0.00327008	0.630059
cg04275570	-0.005332	0.00411649	0.197888
cg04275591	0.0035283	0.00424375	0.40751
cg04275598	-0.00371598	0.00818063	0.650535
cg04275661	0.0116871	0.00786228	0.139962
cg04275692	0.00554701	0.00353974	0.119921
cg04275695	-0.00657161	0.00329411	0.0484763
cg04275707	-0.00126224	0.000928709	0.176835
cg04275792	-0.00381808	0.00978416	0.697107
cg04275806	-0.000984379	0.0022941	0.66868
cg04275847	-0.012492	0.00975055	0.202784
cg04275881	0.0144066	0.0140571	0.307638
cg04275901	-0.00030903	0.00197274	0.875803
cg04275947	0.000491572	0.00369487	0.894399
cg04275977	2.9511e-05	0.00322784	0.992722
cg04275985	-0.00456997	0.00241377	0.0608995
cg04276007	-2.42387e-05	0.00741125	0.997396
cg04276057	-0.00157102	0.00413404	0.70465
cg04276058	-0.00667649	0.00766871	0.385827
cg04276069	-0.00143173	0.00222622	0.521461
cg04276084	0.00326705	0.00889011	0.713945
cg04276099	-0.000836614	0.0013393	0.53346
cg04276222	0.0010099	0.00455389	0.8249
cg04276245	0.0023376	0.00694908	0.737206
cg04276288	0.000842911	0.00508839	0.868728
cg04276301	0.00834336	0.00839365	0.322362
cg04276302	-0.00138773	0.00678163	0.838232
cg04276316	-0.000264981	0.00537174	0.960745
cg04276370	-0.000361325	0.00140473	0.797481
cg04276413	0.00682374	0.0174323	0.696214
cg04276453	-0.000801405	0.00522149	0.878294
cg04276484	-0.000819762	0.00115603	0.479723
cg04276508	0.00101105	0.0024356	0.678853
cg04276551	-0.00271408	0.00357315	0.449103
cg04276626	-0.00023224	0.00758457	0.975627
cg04276669	0.00300972	0.00318239	0.346316
cg04276715	-0.00318116	0.00307583	0.303251
cg04276723	-0.000586162	0.0013523	0.665518
cg04276750	-0.00364071	0.00425382	0.393898
cg04276755	0.00254883	0.00263045	0.334648
cg04276765	0.00152598	0.00539457	0.777796
cg04276794	-7.05351e-05	0.00117841	0.952377
cg04276894	-0.00287516	0.00540837	0.596047
cg04276938	0.00238594	0.00281215	0.398003
cg04276951	0.00216327	0.00831455	0.795203
cg04276953	0.004879	0.00918486	0.596331
cg04277040	0.000611064	0.00623226	0.922069
cg04277056	-0.00877965	0.00682663	0.201065
cg04277076	-0.0118415	0.00580354	0.0436632
cg04277114	0.00201546	0.00363959	0.580847
cg04277125	-0.0021589	0.00962074	0.822855
cg04277128	0.00214821	0.0031869	0.501652
cg04277172	-0.000594189	0.00626107	0.924562
cg04277189	0.000365501	0.00451164	0.935576
cg04277193	-0.00434832	0.00651399	0.505803
cg04277232	-0.00187817	0.00371211	0.613882
cg04277282	-0.00282692	0.00826761	0.733046
cg04277300	-0.00128037	0.0059955	0.831282
cg04277319	-0.00564724	0.00872312	0.518706
cg04277327	-0.00111643	0.00307497	0.717236
cg04277334	-0.00685379	0.00480877	0.15686
cg04277449	0.00401707	0.00420577	0.341568
cg04277478	-0.00105006	0.00271132	0.699279
cg04277566	-0.00400214	0.00399309	0.318375
cg04277574	0.00450952	0.00459918	0.32895
cg04277588	0.00956168	0.0122701	0.437464
cg04277631	-0.00613672	0.00343667	0.0768607
cg04277677	0.00146663	0.00547858	0.789421
cg04277698	0.00399086	0.00847419	0.638598
cg04277753	-0.00267178	0.00585489	0.649034
cg04277784	-0.00561942	0.00338786	0.0999756
cg04277812	-0.00734656	0.00354956	0.0407796
cg04277821	0.00115773	0.00598298	0.846915
cg04277890	0.00220328	0.00399767	0.582635
cg04277893	0.00322381	0.0103109	0.75512
cg04277903	0.00122316	0.00624865	0.845162
cg04277993	-7.66377e-05	0.00415306	0.98531
cg04278026	-0.00114862	0.00143412	0.424871
cg04278105	0.011241	0.010043	0.265412
cg04278110	0.00743757	0.00977151	0.448168
cg04278137	0.00168909	0.00500908	0.736593
cg04278162	7.1028e-05	0.00266199	0.978761
cg04278168	-0.0219043	0.00932166	0.020533
cg04278170	-0.000488136	0.00148614	0.743178
cg04278197	-0.00213087	0.00574362	0.71134
cg04278212	0.00157667	0.00418496	0.707076
cg04278252	-0.00169102	0.00381061	0.658068
cg04278296	-0.00180616	0.00343817	0.600395
cg04278353	0.00164109	0.00159086	0.304494
cg04278371	0.00198296	0.00347504	0.569394
cg04278421	-0.00589711	0.00427306	0.170314
cg04278444	0.00206038	0.00411767	0.617793
cg04278570	0.00154529	0.00544767	0.777195
cg04278580	-0.00162321	0.00667968	0.808444
cg04278733	0.00545351	0.00408244	0.184308
cg04278770	-0.00393289	0.00638637	0.539259
cg04278794	-0.019622	0.00681613	0.00478329
cg04278905	-0.0080172	0.00436795	0.0690908
cg04278975	-0.00083257	0.00382194	0.827951
cg04279026	-2.67968e-06	0.00104052	0.99795
cg04279046	0.00321568	0.00477293	0.501869
cg04279049	-0.000782045	0.00436759	0.858217
cg04279087	-0.00349607	0.00304507	0.253369
cg04279139	0.00819882	0.00511446	0.111737
cg04279164	-0.00460801	0.00455915	0.314331
cg04279223	-0.00389113	0.00191437	0.0444592
cg04279247	0.0111364	0.0052171	0.0349742
cg04279396	-0.000314965	0.00349862	0.928428
cg04279411	-0.00349627	0.00944264	0.711885
cg04279448	-0.00574639	0.0120057	0.633128
cg04279449	0.00120685	0.00756961	0.873614
cg04279460	-0.00281059	0.00369926	0.448988
cg04279471	0.0170239	0.00525012	0.00156099
cg04279629	-0.00821135	0.00400742	0.0427956
cg04279633	-0.00162495	0.00305385	0.59571
cg04279680	-0.00110942	0.00436082	0.799648
cg04279689	-0.0031546	0.00836453	0.706783
cg04279693	0.00108487	0.0045304	0.811182
cg04279729	-0.00281015	0.00307919	0.363398
cg04279813	0.000755138	0.0032018	0.813981
cg04279920	-0.00160762	0.00399424	0.688095
cg04279921	0.0230876	0.0100308	0.0232033
cg04279939	0.000653045	0.00114299	0.568907
cg04279973	-0.000740346	0.00141065	0.600741
cg04279987	0.00128617	0.00354425	0.717372
cg04280037	-0.000458434	0.00323961	0.887722
cg04280089	-0.00461455	0.00268592	0.0885498
cg04280119	9.66757e-05	0.001548	0.950314
cg04280246	0.000426154	0.00183079	0.816364
cg04280377	0.00185979	0.00248692	0.456131
cg04280397	-0.000222945	0.00102675	0.828497
cg04280449	0.00086568	0.00646394	0.893703
cg04280480	-0.000623782	0.00135294	0.645653
cg04280485	-0.00191825	0.00122881	0.12133
cg04280493	0.00121463	0.00195905	0.536512
cg04280548	-0.000810745	0.0033017	0.806477
cg04280559	-0.00684003	0.0281902	0.808729
cg04280590	0.00778206	0.0066691	0.245736
cg04280595	-0.0112324	0.00658256	0.0907077
cg04280657	0.0028868	0.00762881	0.705844
cg04280672	0.013053	0.0183625	0.478655
cg04280689	-0.00251587	0.00442245	0.570572
cg04280758	0.00082525	0.00136075	0.545431
cg04280772	0.0038464	0.005914	0.516773
cg04280775	0.00317834	0.00557255	0.569578
cg04280779	-0.00257759	0.00427551	0.547812
cg04280909	0.0294643	0.0276408	0.288728
cg04280928	-0.00553183	0.00424623	0.195328
cg04280969	0.0180759	0.00763491	0.0196218
cg04281069	-0.00433356	0.00836468	0.605426
cg04281106	-0.0148418	0.0129302	0.25348
cg04281142	-0.00326405	0.00539618	0.546481
cg04281159	-0.00274709	0.00323471	0.397551
cg04281169	0.00322401	0.0133683	0.809866
cg04281204	-0.000828583	0.00556079	0.881818
cg04281209	-0.00643231	0.00548683	0.243557
cg04281216	-0.00192273	0.00183966	0.298203
cg04281219	0.00199743	0.00120331	0.0997241
cg04281243	-0.00369235	0.00381385	0.33506
cg04281251	0.00240226	0.00356187	0.501423
cg04281261	0.00283886	0.00344939	0.412255
cg04281268	-0.00154824	0.00088475	0.0828709
cg04281303	-0.00426159	0.00551203	0.441066
cg04281309	0.00381792	0.00497097	0.444078
cg04281359	0.0012737	0.00402337	0.752155
cg04281401	-0.0095522	0.00455567	0.0382648
cg04281402	-8.29985e-05	0.00132172	0.950041
cg04281416	0.00780629	0.00680175	0.253543
cg04281426	-0.0104088	0.00924333	0.262535
cg04281464	-0.000313927	0.0017385	0.857029
cg04281470	0.00194722	0.00640249	0.761589
cg04281569	0.00591718	0.00784957	0.452538
cg04281636	-0.001233	0.00390771	0.752945
cg04281649	0.00129111	0.00116677	0.270851
cg04281694	-0.00129466	0.0046598	0.78165
cg04281738	-0.00682638	0.00307814	0.0285942
cg04281750	-0.00460561	0.00521613	0.379151
cg04281775	-0.0053202	0.00708133	0.454048
cg04281813	-0.00591235	0.00671352	0.380385
cg04281845	-0.0075047	0.00829794	0.367721
cg04281882	0.0155039	0.00847578	0.0700298
cg04281898	-0.0284764	0.0147679	0.056354
cg04281965	-0.00410206	0.00639488	0.522534
cg04281981	0.000726405	0.00452612	0.872783
cg04281984	0.00512893	0.00933953	0.583987
cg04281994	0.00199463	0.0099888	0.842088
cg04282017	-0.00602449	0.00472045	0.204506
cg04282079	-0.0143398	0.0090784	0.11703
cg04282082	0.00150669	0.00252598	0.55206
cg04282110	-0.00293909	0.00476613	0.538709
cg04282125	0.0101975	0.00642601	0.115354
cg04282138	0.000860326	0.00124341	0.490426
cg04282141	0.014406	0.0151271	0.342979
cg04282146	0.00209959	0.00730839	0.774425
cg04282186	0.000625294	0.00595613	0.916577
cg04282206	0.000361672	0.00139997	0.796617
cg04282223	0.000761451	0.00897805	0.932562
cg04282238	-0.00179877	0.0048657	0.712316
cg04282298	0.0141202	0.00675592	0.0388764
cg04282419	0.000393501	0.00144751	0.78624
cg04282422	0.014708	0.00528055	0.00628106
cg04282434	-0.00374139	0.00402548	0.354666
cg04282449	-7.53768e-05	0.00216613	0.972303
cg04282497	0.00293003	0.00571652	0.609272
cg04282519	0.0356668	0.0273849	0.195443
cg04282530	0.0164412	0.00614203	0.00854874
cg04282558	0.00472848	0.00338141	0.164763
cg04282594	0.0012338	0.00552489	0.823696
cg04282607	-0.00320075	0.00482095	0.508102
cg04282622	0.00337849	0.00367132	0.359427
cg04282662	0.00242751	0.0034793	0.486809
cg04282694	0.00229548	0.00129156	0.0782338
cg04282705	0.00830767	0.00529389	0.1194
cg04282723	-0.00214141	0.0037898	0.573173
cg04282753	0.00837652	0.00842355	0.322164
cg04282788	0.00143381	0.00252982	0.57201
cg04282831	-0.00265146	0.0079502	0.739374
cg04282886	0.00135911	0.00300983	0.652462
cg04282902	-0.00339917	0.00385208	0.379438
cg04282912	-0.00396748	0.00852005	0.64236
cg04283041	0.00704735	0.00586604	0.232137
cg04283136	0.00242507	0.0044881	0.59004
cg04283162	0.000477494	0.00138713	0.731319
cg04283218	0.000564066	0.00119871	0.638871
cg04283307	-0.000416613	0.00763202	0.956564
cg04283330	0.00342665	0.00324745	0.293613
cg04283377	-0.00525259	0.00325326	0.109219
cg04283392	0.0014163	0.00322781	0.661666
cg04283403	7.08483e-05	0.00143995	0.960846
cg04283460	-0.0048357	0.00555634	0.385996
cg04283488	0.000945909	0.00287978	0.743173
cg04283566	-0.000719687	0.0014148	0.611973
cg04283570	-0.00192666	0.00466803	0.680589
cg04283628	0.00848973	0.00797163	0.28917
cg04283637	0.00218537	0.00347896	0.531173
cg04283657	0.00925867	0.00462709	0.0478142
cg04283673	0.00898435	0.00535048	0.0959071
cg04283689	0.000872924	0.00442494	0.843971
cg04283720	0.000508915	0.00125023	0.684742
cg04283751	0.00150393	0.00104186	0.15167
cg04283766	-0.00738978	0.00789242	0.351126
cg04283770	0.00293093	0.00567622	0.606626
cg04283801	-0.0023921	0.00598819	0.690308
cg04283838	0.0112554	0.0113176	0.322121
cg04283864	-0.00107149	0.00248615	0.66731
cg04283868	-0.00114647	0.00211791	0.58936
cg04283882	0.000458915	0.000902139	0.611966
cg04283919	0.00833363	0.0070204	0.237716
cg04283923	-0.0036231	0.0162923	0.824423
cg04283926	-0.00715221	0.00399499	0.0761085
cg04283938	0.000152256	0.00119661	0.898979
cg04283962	-0.00246205	0.00562922	0.662686
cg04283971	0.00427455	0.00437577	0.33074
cg04284003	-0.00443839	0.00385363	0.251879
cg04284035	0.00480928	0.0123635	0.698021
cg04284063	0.0058895	0.00343474	0.0891686
cg04284087	-0.00276188	0.00372425	0.459886
cg04284122	0.000247037	0.00504202	0.96101
cg04284128	0.000987772	0.00327173	0.76328
cg04284137	-0.00103149	0.000910056	0.259453
cg04284140	0.000845299	0.00386914	0.827459
cg04284150	0.0017898	0.00366936	0.626666
cg04284164	-0.0122333	0.0054036	0.025505
cg04284169	0.00284761	0.00532957	0.594191
cg04284196	0.00390309	0.00564459	0.490698
cg04284245	0.0022686	0.00520852	0.663997
cg04284317	-0.00111575	0.00162461	0.49364
cg04284319	-0.0017341	0.00441077	0.694955
cg04284320	-0.00201039	0.00223044	0.369341
cg04284321	-0.00291593	0.00622053	0.640153
cg04284373	-0.00623506	0.00279798	0.0278499
cg04284463	0.000443595	0.00413128	0.914684
cg04284500	-0.000342982	0.00702592	0.961152
cg04284535	0.00214544	0.00170466	0.210803
cg04284610	0.0168706	0.00968294	0.0842
cg04284625	-0.00666852	0.0038651	0.087229
cg04284658	-0.000823285	0.00284491	0.772818
cg04284660	-9.15034e-05	0.00367282	0.980168
cg04284673	0.00331542	0.00704418	0.638799
cg04284678	-0.00164019	0.00507263	0.747039
cg04284910	0.0034395	0.00487823	0.48223
cg04284941	-0.00451071	0.00279943	0.109929
cg04284956	0.00408315	0.00474347	0.391191
cg04284985	-5.47988e-05	0.00418328	0.989572
cg04284993	0.00104419	0.00196288	0.595802
cg04284994	-0.00235571	0.00401331	0.558403
cg04285019	0.00160916	0.0017879	0.370038
cg04285033	0.00366135	0.00554892	0.510717
cg04285064	-0.00152231	0.00134496	0.260112
cg04285095	0.000846426	0.00371746	0.820303
cg04285130	-0.00129362	0.00128172	0.315012
cg04285136	-0.014201	0.00818912	0.0856466
cg04285141	0.000601838	0.00505291	0.905404
cg04285143	-0.00174507	0.00312712	0.577929
cg04285177	0.00199238	0.006293	0.752135
cg04285182	0.00379219	0.00501617	0.45124
cg04285194	0.00358858	0.00649157	0.581497
cg04285211	0.0092732	0.00524221	0.0796246
cg04285257	0.000960589	0.00626088	0.878338
cg04285269	0.00131084	0.0010003	0.192724
cg04285275	0.00121568	0.00210979	0.565629
cg04285318	-0.000463899	0.00549353	0.932854
cg04285362	-0.00692838	0.00514407	0.180742
cg04285399	-0.00262219	0.00917551	0.775574
cg04285418	0.000258113	0.00223024	0.908071
cg04285420	0.00246357	0.00510645	0.630433
cg04285443	-0.00190327	0.00105246	0.0732258
cg04285477	-0.00522936	0.00268364	0.0538438
cg04285493	0.00312491	0.005782	0.589956
cg04285540	6.81547e-05	0.00740072	0.992669
cg04285549	-0.000962672	0.00127238	0.450882
cg04285666	-0.000718357	0.00283054	0.800125
cg04285710	0.00151255	0.00635473	0.8123
cg04285727	-0.00137118	0.00373722	0.714387
cg04285822	-0.00148991	0.00175581	0.397938
cg04285853	0.00284523	0.00286871	0.323426
cg04285855	0.000332356	0.00571091	0.953696
cg04285869	-0.01038	0.00474949	0.0309339
cg04285895	-0.00267775	0.00521495	0.60863
cg04285935	-0.000994756	0.00529175	0.851231
cg04285956	-0.000197587	0.00103062	0.848312
cg04286003	-0.00138631	0.00419808	0.741846
cg04286030	0.0072217	0.00710864	0.311864
cg04286043	0.00109334	0.00102081	0.286449
cg04286052	0.0121854	0.00466661	0.0102581
cg04286068	0.00735601	0.0101733	0.471143
cg04286158	-6.16656e-05	0.00602982	0.991859
cg04286179	-0.00314177	0.0050298	0.533483
cg04286193	-0.00179873	0.0033298	0.590136
cg04286194	-0.000711836	0.00399126	0.858771
cg04286195	0.000485572	0.00110336	0.660725
cg04286206	-9.59802e-05	0.00615366	0.987583
cg04286237	-0.0181059	0.0094981	0.0591785
cg04286297	0.000809436	0.00486335	0.868114
cg04286301	-0.00426529	0.00279675	0.130056
cg04286307	0.00275409	0.00426889	0.520146
cg04286337	0.00403142	0.00520449	0.440206
cg04286370	-0.00647357	0.00679986	0.343139
cg04286377	-0.00283273	0.00439819	0.520848
cg04286417	0.000621169	0.00115522	0.591848
cg04286425	-0.00463229	0.00433418	0.287466
cg04286438	0.00416383	0.00585861	0.478735
cg04286455	0.00103063	0.00860788	0.904911
cg04286540	-0.000919408	0.00459492	0.841771
cg04286558	0.0129391	0.0216635	0.551529
cg04286615	-0.00662105	0.00461853	0.154477
cg04286638	-0.0011429	0.00383655	0.766333
cg04286647	0.00765814	0.010683	0.474959
cg04286660	0.000421152	0.00201073	0.834476
cg04286677	0.00334704	0.00279275	0.233262
cg04286697	-0.00223147	0.0052285	0.670352
cg04286719	0.00433247	0.00958187	0.652033
cg04286737	0.00221994	0.00554227	0.689517
cg04286823	-0.0010488	0.0020033	0.601634
cg04286824	0.00887264	0.00767935	0.25039
cg04286826	0.00197169	0.00563082	0.726875
cg04286878	0.00081704	0.00102858	0.428679
cg04286880	0.00382773	0.0079841	0.632576
cg04286959	0.00380812	0.00290037	0.191874
cg04287075	-0.00192988	0.00389828	0.621528
cg04287080	-0.00370294	0.00497424	0.45818
cg04287094	0.00221724	0.00343814	0.520314
cg04287116	0.000315746	0.000852414	0.711774
cg04287168	0.00249028	0.00581723	0.669411
cg04287191	0.00129437	0.00365729	0.724069
cg04287203	-0.0024121	0.00444552	0.588489
cg04287216	0.000103588	0.00701741	0.988249
cg04287233	0.00181179	0.0037354	0.6286
cg04287259	-0.00172082	0.00290553	0.554874
cg04287289	-0.00478098	0.00362027	0.189322
cg04287375	-0.000566315	0.00249862	0.821108
cg04287379	0.00266815	0.00346321	0.442669
cg04287416	-0.00247196	0.00599265	0.680762
cg04287484	0.00287766	0.00888088	0.74652
cg04287529	-0.0089857	0.00781782	0.252845
cg04287561	0.00420384	0.00313954	0.183282
cg04287574	-0.00141334	0.00373804	0.706075
cg04287686	-0.00452088	0.00731619	0.537877
cg04287697	0.00160911	0.00565715	0.7766
cg04287714	-0.00286369	0.00149557	0.0580708
cg04287747	-0.00492443	0.00363237	0.17792
cg04287755	0.0020004	0.00543953	0.713752
cg04287854	0.000482626	0.0029382	0.869823
cg04287931	-0.00132253	0.00757214	0.861664
cg04287966	-0.00222114	0.00320024	0.489086
cg04287977	-0.000402807	0.00138389	0.771537
cg04287982	0.00451447	0.00217753	0.0404465
cg04287983	-0.00448889	0.0059512	0.452262
cg04288036	-0.00227716	0.00150481	0.133033
cg04288049	0.000965634	0.00184839	0.60241
cg04288063	-0.0038579	0.00306172	0.210272
cg04288108	-0.00654501	0.00441291	0.140843
cg04288241	0.00186535	0.00197654	0.34733
cg04288257	-0.00541311	0.00370509	0.146817
cg04288299	0.00572717	0.00920863	0.535248
cg04288388	-0.00430979	0.00923081	0.641484
cg04288453	-0.00687149	0.00462228	0.13993
cg04288484	-0.00362445	0.00613438	0.555816
cg04288544	0.00739857	0.0071656	0.304057
cg04288566	-0.00476601	0.00761989	0.532935
cg04288607	0.00773248	0.00559325	0.169579
cg04288619	0.00533056	0.0043763	0.225764
cg04288683	-0.00132072	0.00100992	0.193634
cg04288795	0.00692893	0.00668954	0.302533
cg04288920	0.000697899	0.00570972	0.902936
cg04288961	-0.00390279	0.00278034	0.163172
cg04288975	-0.00122116	0.00351376	0.72884
cg04288999	0.0091535	0.00641475	0.156378
cg04289008	-0.00519863	0.00412036	0.20968
cg04289033	-0.00338497	0.0042832	0.431028
cg04289036	-0.00165159	0.00660751	0.803079
cg04289040	0.00420816	0.00482923	0.385403
cg04289045	-0.00155566	0.010094	0.877795
cg04289061	-0.00316088	0.00369286	0.393857
cg04289069	0.00252091	0.00365297	0.49156
cg04289078	0.00587454	0.00406964	0.15167
cg04289093	-0.0027345	0.00426094	0.522341
cg04289130	-0.00575932	0.00262283	0.0301646
cg04289131	0.000253481	0.00109727	0.817728
cg04289146	0.00215205	0.00531572	0.686363
cg04289163	0.0063301	0.00740234	0.394295
cg04289208	-0.00430596	0.0048925	0.380683
cg04289219	-0.00352385	0.00396252	0.375751
cg04289314	-0.00987017	0.00717053	0.171415
cg04289385	0.000733024	0.00430996	0.865257
cg04289454	-0.00619716	0.00826379	0.454877
cg04289456	-0.00252802	0.00402135	0.530859
cg04289508	-0.00279862	0.00336178	0.406909
cg04289575	0.00696091	0.00293775	0.0195248
cg04289585	0.00601274	0.0061842	0.33301
cg04289624	0.00251641	0.00158051	0.114169
cg04289664	0.00264648	0.00621671	0.67114
cg04289740	-0.00289185	0.00350644	0.411281
cg04289797	-0.00280221	0.00456847	0.540868
cg04289802	-0.00379237	0.00341567	0.269255
cg04289820	-0.0195032	0.007499	0.0105564
cg04289880	-0.0125107	0.0072861	0.0887323
cg04289881	0.00183112	0.00620363	0.768412
cg04289891	-0.00613028	0.00409296	0.137008
cg04289936	0.000156396	0.00204337	0.939127
cg04289959	0.00407993	0.0110606	0.712921
cg04289992	0.0024447	0.00681153	0.720341
cg04290005	0.00219843	0.00645872	0.734206
cg04290033	-0.00103695	0.00317147	0.744307
cg04290085	-0.00029496	0.00147993	0.842385
cg04290092	-0.000257312	0.00294592	0.930553
cg04290108	0.00444876	0.00845303	0.599726
cg04290119	-0.00118404	0.00132591	0.37377
cg04290133	0.000548517	0.000953721	0.566355
cg04290145	0.00950113	0.00667846	0.157616
cg04290158	-0.00159918	0.00242155	0.510355
cg04290162	0.000950999	0.00137844	0.491677
cg04290171	-0.00213996	0.00684174	0.755029
cg04290174	-0.000637019	0.00392094	0.871232
cg04290197	0.00115462	0.00408642	0.778042
cg04290274	-0.000396174	0.00350963	0.910326
cg04290300	-2.0987e-05	0.00494404	0.996621
cg04290346	0.000421474	0.00192663	0.827233
cg04290349	0.000607232	0.0014362	0.673249
cg04290350	0.00294242	0.00891985	0.742112
cg04290396	-0.000509774	0.00145617	0.726937
cg04290427	-0.010517	0.00709995	0.141341
cg04290465	-0.00388127	0.00933102	0.67824
cg04290483	0.0025353	0.00423124	0.550259
cg04290510	-0.00269592	0.00227446	0.238408
cg04290528	0.00363024	0.00203974	0.0778282
cg04290563	-0.000274676	0.00406806	0.946288
cg04290579	0.000878815	0.00155844	0.573945
cg04290586	0.00100576	0.00296259	0.734878
cg04290620	0.0031234	0.00550164	0.57136
cg04290666	0.00174325	0.00641093	0.786185
cg04290709	0.00102604	0.00441031	0.816461
cg04290722	-0.00651554	0.00895662	0.468465
cg04290733	-0.00227303	0.00868559	0.794032
cg04290747	0.00956039	0.00534237	0.0762305
cg04290766	-0.00138765	0.00334417	0.678975
cg04290779	0.00277302	0.00461412	0.549064
cg04290797	0.0020715	0.00547664	0.705966
cg04290819	0.00334435	0.00281244	0.236904
cg04290820	-0.0107146	0.0075084	0.156359
cg04290826	-0.00369535	0.00415833	0.376089
cg04290835	-0.0078835	0.00511699	0.126222
cg04290862	0.00141818	0.00417482	0.73472
cg04290923	-0.00562845	0.00459677	0.223357
cg04290981	0.0041859	0.00535757	0.436271
cg04291014	0.00484759	0.00800421	0.545986
cg04291024	0.018837	0.00960866	0.0524297
cg04291025	-0.000357045	0.00214966	0.868383
cg04291079	0.0160123	0.0121256	0.189346
cg04291082	-0.00116927	0.00193226	0.546318
cg04291097	0.00103349	0.00390864	0.791948
cg04291124	-0.000505414	0.0011015	0.647236
cg04291149	0.00246727	0.00270092	0.362945
cg04291190	-0.000767026	0.00215918	0.723079
cg04291221	-0.000618253	0.00246301	0.802262
cg04291377	-0.00116504	0.00306383	0.704476
cg04291383	0.000965793	0.0038429	0.802028
cg04291404	0.000365708	0.00662069	0.956048
cg04291430	-0.00509362	0.00377728	0.180222
cg04291471	-0.00310751	0.00654714	0.63597
cg04291668	-0.00131621	0.00111434	0.240041
cg04291685	0.0021203	0.00431851	0.624402
cg04291704	-0.000891172	0.00210274	0.672514
cg04291841	-0.00237239	0.00270263	0.381928
cg04291842	-0.00345502	0.00209094	0.101258
cg04291888	0.00263432	0.00248622	0.291621
cg04291891	-0.00336971	0.00846291	0.69126
cg04291905	0.00505169	0.0037693	0.182887
cg04291932	-0.000126992	0.00188028	0.946273
cg04291946	-0.0022781	0.0055852	0.68414
cg04291969	0.000501834	0.00337994	0.882235
cg04291970	0.00137662	0.00596303	0.817845
cg04291996	-0.00483351	0.00554237	0.385019
cg04292080	0.000165123	0.00535679	0.975464
cg04292104	-0.000574527	0.00358276	0.872887
cg04292159	0.0032312	0.00189062	0.0902074
cg04292187	-0.000331824	0.00118379	0.779759
cg04292194	0.00598596	0.0090889	0.511504
cg04292247	0.00241865	0.0109884	0.826187
cg04292301	-0.000396311	0.00812911	0.961204
cg04292355	-0.0010239	0.00104029	0.327118
cg04292399	0.00334055	0.00236505	0.160586
cg04292453	-0.000884297	0.0042828	0.836794
cg04292549	-0.00859415	0.0207232	0.679147
cg04292594	0.000598973	0.00520611	0.90861
cg04292660	0.00092502	0.00344061	0.788537
cg04292672	0.00441795	0.00868427	0.611942
cg04292718	0.000155424	0.00197214	0.937324
cg04292728	-0.0016083	0.0013938	0.250999
cg04292830	-0.00571992	0.0048927	0.244857
cg04292846	0.0165141	0.00861211	0.0577158
cg04292889	0.00160715	0.00460534	0.727763
cg04292938	-0.00129408	0.0035026	0.712481
cg04292941	0.00753854	0.00385551	0.0530431
cg04292976	0.0145389	0.0113875	0.204334
cg04293065	-0.000544885	0.00135026	0.687319
cg04293067	0.00730051	0.00649328	0.263282
cg04293085	0.00442466	0.00591905	0.456312
cg04293108	-0.0170649	0.0266701	0.523575
cg04293152	0.00617801	0.0081589	0.450513
cg04293155	0.00299769	0.0026781	0.265391
cg04293175	0.00640823	0.00321206	0.0484651
cg04293180	-0.000229093	0.00169682	0.892844
cg04293218	-0.000294084	0.00179844	0.870403
cg04293259	-0.0028638	0.00379489	0.452046
cg04293265	0.000171952	0.00714689	0.980848
cg04293275	-0.0015547	0.00575389	0.787504
cg04293307	0.00225876	0.00392522	0.566142
cg04293325	0.000838229	0.00417877	0.841381
cg04293328	0.00227387	0.00408642	0.579017
cg04293353	0.00351146	0.00569447	0.538721
cg04293369	0.00376164	0.00785393	0.632908
cg04293460	0.00642332	0.00474057	0.178155
cg04293474	0.00707981	0.00724153	0.330345
cg04293489	0.000324354	0.00454326	0.943213
cg04293501	-0.000821699	0.00451748	0.855995
cg04293526	1.12296e-05	0.00162148	0.994487
cg04293602	0.00532269	0.00782565	0.497807
cg04293614	0.00503942	0.00318613	0.116544
cg04293648	0.00664488	0.00386555	0.0883774
cg04293662	0.00668934	0.00514578	0.196281
cg04293688	-0.00551846	0.00696253	0.42969
cg04293703	0.00797005	0.00694757	0.253756
cg04293724	-0.00897951	0.00755997	0.237437
cg04293725	0.000760005	0.0032224	0.813979
cg04293733	0.000965988	0.00141116	0.495051
cg04293770	0.00437227	0.0077685	0.574683
cg04293778	-0.000596636	0.00451262	0.895052
cg04293811	-0.0081366	0.00519253	0.11994
cg04293820	0.00130986	0.00512232	0.798639
cg04293876	0.00158017	0.00140465	0.263012
cg04293877	-0.00187847	0.00269914	0.487901
cg04293879	-0.0028778	0.00554135	0.604554
cg04293891	0.00143952	0.00499787	0.773859
cg04293902	-0.00144133	0.00165892	0.386795
cg04293930	0.000957714	0.00241138	0.692003
cg04293948	-0.00101809	0.00797027	0.898587
cg04293989	0.00121797	0.0036334	0.73809
cg04294052	0.00292661	0.00686999	0.670926
cg04294058	0.000355154	0.00106572	0.739566
cg04294170	-0.00483217	0.00528547	0.362556
cg04294190	0.000186476	0.00534009	0.972206
cg04294206	0.000714917	0.00259579	0.783505
cg04294207	0.00171302	0.0055879	0.759749
cg04294285	-0.0118651	0.0075426	0.118522
cg04294319	-0.00375543	0.0039087	0.338729
cg04294331	0.0047266	0.0041631	0.258649
cg04294383	0.000883474	0.00519623	0.865299
cg04294388	0.00263158	0.00302347	0.385953
cg04294412	-0.00051874	0.00123535	0.675353
cg04294437	0.00224553	0.00413317	0.588005
cg04294438	0.0121626	0.0061155	0.0491609
cg04294529	-0.000401503	0.00289158	0.889816
cg04294563	0.000547041	0.00137491	0.691481
cg04294566	-0.00118741	0.00113432	0.297446
cg04294625	0.00186611	0.000948879	0.0516982
cg04294658	-0.00163752	0.00241442	0.499028
cg04294677	-0.00311891	0.00141064	0.0290679
cg04294888	-0.00443256	0.0023158	0.0581657
cg04294894	-0.000366527	0.00362759	0.9197
cg04294908	0.00874629	0.00506461	0.0869347
cg04294952	-0.000968869	0.00315903	0.759642
cg04294959	-0.000864089	0.00104073	0.408151
cg04294971	-0.000398678	0.00421721	0.924852
cg04294979	-0.00424236	0.00355609	0.235396
cg04294990	-0.002048	0.0029427	0.487896
cg04295034	-0.000182098	0.00615412	0.976447
cg04295094	-0.00281666	0.00749509	0.707776
cg04295117	-0.00346674	0.00710441	0.626525
cg04295144	0.000626694	0.00614996	0.919017
cg04295202	0.000906178	0.00436422	0.835888
cg04295209	-0.00108243	0.00435936	0.804357
cg04295258	0.00383307	0.00721316	0.596194
cg04295270	-0.0136278	0.0107414	0.207174
cg04295283	0.00679805	0.00713986	0.343083
cg04295298	-0.00178407	0.00359211	0.6204
cg04295322	0.00840656	0.00512377	0.103666
cg04295391	-0.00687239	0.00675163	0.310926
cg04295406	0.00222499	0.00419822	0.597172
cg04295473	-0.00340932	0.00705409	0.629818
cg04295543	0.00464804	0.00551482	0.401122
cg04295549	-0.000325718	0.0116615	0.977767
cg04295612	0.000129305	0.0022422	0.954115
cg04295632	-0.00603105	0.00420284	0.154075
cg04295664	-0.00644592	0.00779821	0.410228
cg04295700	-0.0267903	0.0346465	0.441005
cg04295702	-0.00388349	0.00445534	0.385265
cg04295786	0.0011523	0.00980476	0.906655
cg04295815	0.000151912	0.00586224	0.979372
cg04295897	0.00853998	0.00312419	0.00728508
cg04295991	-0.0030826	0.00171008	0.0741387
cg04296126	0.00851092	0.00693961	0.22261
cg04296137	0.0028859	0.00503346	0.567562
cg04296147	-0.000901444	0.00131006	0.492816
cg04296162	-0.00160137	0.003858	0.678879
cg04296178	-0.00364789	0.00399263	0.36286
cg04296187	-0.00701386	0.00325983	0.0335767
cg04296203	0.00393554	0.00585613	0.502944
cg04296206	0.000313773	0.00356213	0.929966
cg04296241	-0.00922758	0.00454521	0.0447081
cg04296257	-0.000396708	0.00117196	0.73562
cg04296289	0.00729501	0.00981215	0.458756
cg04296321	-0.00424	0.00429416	0.325581
cg04296351	0.0012497	0.00148014	0.400296
cg04296386	0.00075904	0.00269841	0.779006
cg04296397	0.00767047	0.0050178	0.12917
cg04296398	-0.00132987	0.00368516	0.718876
cg04296434	0.000858655	0.000868657	0.325046
cg04296452	-0.00379469	0.0066934	0.571897
cg04296488	0.00218892	0.00712822	0.759354
cg04296514	-0.00108167	0.00788033	0.89107
cg04296534	-0.000535644	0.00432865	0.90174
cg04296540	0.00209848	0.0041349	0.612799
cg04296578	-0.000139148	0.0014878	0.925653
cg04296635	-0.00128153	0.00506798	0.800833
cg04296699	0.00100257	0.00429901	0.816025
cg04296735	0.00327865	0.00447902	0.465696
cg04296743	-0.00252184	0.00617897	0.683956
cg04296772	-0.000743904	0.00364113	0.838485
cg04296778	0.00257818	0.00349442	0.46218
cg04296790	-0.00272213	0.00333662	0.416328
cg04296805	0.000682602	0.000966242	0.481375
cg04296829	-0.00146569	0.00734794	0.842257
cg04296837	0.00120314	0.00627798	0.848368
cg04296842	0.00510582	0.00311169	0.103634
cg04296885	-0.00189367	0.00211322	0.372119
cg04296894	0.000526478	0.00385051	0.89149
cg04296903	-0.000462467	0.00102074	0.651375
cg04296930	0.018273	0.0139653	0.193396
cg04297001	0.000503665	0.00422757	0.905379
cg04297067	0.00597523	0.00402654	0.140628
cg04297093	0.00483477	0.002688	0.0747671
cg04297105	-0.0125393	0.0182165	0.492657
cg04297163	-0.000564656	0.00216512	0.794728
cg04297223	-0.00318913	0.00361957	0.380161
cg04297246	-0.00129169	0.00187422	0.492131
cg04297258	0.00102363	0.00166401	0.539699
cg04297264	0.000348591	0.00218028	0.873261
cg04297406	-0.00507398	0.00715325	0.479597
cg04297410	0.0022766	0.0020716	0.274142
cg04297457	0.00625329	0.00625821	0.319845
cg04297507	0.0052342	0.00368898	0.158713
cg04297522	0.00332376	0.00725843	0.647899
cg04297581	0.00428852	0.00387142	0.270348
cg04297635	0.00552161	0.00979162	0.573942
cg04297641	0.00479766	0.00381537	0.211203
cg04297660	-0.0259254	0.0501796	0.606418
cg04297664	0.000371124	0.00202467	0.854894
cg04297686	0.000392515	0.00239259	0.869984
cg04297715	0.00318215	0.00487869	0.515574
cg04297819	-0.00648668	0.00383765	0.093757
cg04297829	0.00649994	0.00624346	0.300081
cg04297860	0.00399656	0.00460264	0.387076
cg04297867	0.00434033	0.00459968	0.347397
cg04297868	-0.000493783	0.00155832	0.751933
cg04297907	-0.00463132	0.00515216	0.37063
cg04297908	-0.00917131	0.0070032	0.193015
cg04297912	-0.010381	0.00568672	0.0705924
cg04297921	-0.00744296	0.00534748	0.166722
cg04297922	0.00946316	0.00640275	0.142219
cg04297995	-0.00587614	0.00499488	0.241916
cg04297999	-7.1012e-05	0.00587223	0.990373
cg04298045	-0.010163	0.00656749	0.124572
cg04298131	0.0116893	0.0229759	0.611918
cg04298184	0.00225519	0.00608634	0.711686
cg04298189	-0.00150522	0.00369507	0.684522
cg04298196	-0.000201216	0.00150352	0.893777
cg04298224	0.00147824	0.00663647	0.82414
cg04298242	0.00268634	0.00399572	0.502775
cg04298253	-0.0120011	0.0103398	0.248244
cg04298323	-0.000108304	0.00327841	0.973705
cg04298340	-0.000191022	0.0010647	0.857937
cg04298424	6.05259e-05	0.00336466	0.98568
cg04298434	-0.00303109	0.00635243	0.634182
cg04298470	-0.00109438	0.00784648	0.889326
cg04298591	-0.00234427	0.00460849	0.611974
cg04298626	-0.000196344	0.00142568	0.89071
cg04298629	0.000926647	0.00411864	0.822398
cg04298647	-0.00772675	0.00702924	0.274025
cg04298668	0.00212622	0.00408151	0.603437
cg04298670	0.00723716	0.00476002	0.131227
cg04298672	-0.00485609	0.00634763	0.445866
cg04298686	0.00397498	0.00413938	0.338981
cg04298761	-0.000664792	0.00138444	0.632029
cg04298771	-0.00396514	0.00401287	0.325231
cg04298811	0.00328756	0.00939019	0.726917
cg04298847	0.00109355	0.00583394	0.85165
cg04298856	-0.00385099	0.00370946	0.301435
cg04298953	0.000858173	0.00294807	0.771516
cg04299003	0.00351623	0.00608435	0.564482
cg04299018	-0.00250401	0.00535089	0.640722
cg04299028	0.00923681	0.00742055	0.215818
cg04299067	0.00450454	0.00721979	0.533951
cg04299070	0.000596569	0.00110397	0.590003
cg04299080	-0.000756935	0.00263177	0.774174
cg04299118	0.00101215	0.00458631	0.825736
cg04299142	-0.00091049	0.00315144	0.773183
cg04299170	-0.00857697	0.0101715	0.400893
cg04299200	0.000870477	0.00196275	0.658261
cg04299213	0.00144428	0.00679462	0.832055
cg04299266	-0.00553887	0.0104239	0.596221
cg04299274	0.00393876	0.00452508	0.385928
cg04299318	0.00430933	0.00443981	0.333834
cg04299357	-0.00159304	0.00383116	0.678344
cg04299389	-0.00462762	0.00411388	0.263044
cg04299392	0.00159459	0.00501892	0.751292
cg04299400	0.00280894	0.00699249	0.688665
cg04299439	-0.00568601	0.0119895	0.636245
cg04299495	-0.0109481	0.00809392	0.178898
cg04299532	0.00632221	0.00795974	0.428716
cg04299621	0.00432891	0.00647438	0.505113
cg04299635	-0.00553353	0.00564423	0.329008
cg04299649	0.00773763	0.00785443	0.326684
cg04299757	0.00574425	0.00643189	0.373725
cg04299787	0.000455533	0.00315884	0.885594
cg04299808	0.00538787	0.00581882	0.356469
cg04299914	-0.00291139	0.00447382	0.516534
cg04299936	0.00486115	0.0025286	0.0570867
cg04300014	-0.0065013	0.0217894	0.765974
cg04300065	-0.00743832	0.00873576	0.39632
cg04300079	0.00317774	0.00337507	0.348459
cg04300128	0.00353574	0.00425938	0.408244
cg04300149	0.000870031	0.00200898	0.665797
cg04300151	0.0019565	0.00108215	0.0732936
cg04300159	0.00999949	0.00739151	0.178833
cg04300161	0.000668177	0.00339855	0.844492
cg04300162	0.0280839	0.00840673	0.00113623
cg04300199	-0.00159468	0.00125873	0.207821
cg04300278	-0.00565682	0.00336618	0.0956496
cg04300287	-0.00541196	0.00482009	0.263927
cg04300298	-0.000978831	0.00290896	0.737132
cg04300377	-0.000710712	0.00513884	0.89025
cg04300388	-0.00204294	0.00523765	0.697241
cg04300396	-0.000130413	0.00570977	0.981818
cg04300421	0.000470415	0.00731676	0.948852
cg04300536	0.00386864	0.0062572	0.537653
cg04300553	0.00159223	0.0121248	0.895758
cg04300632	-0.00178174	0.00193834	0.359962
cg04300651	-0.0043117	0.00407951	0.292824
cg04300664	-0.0207519	0.00818188	0.01258
cg04300684	-0.0114181	0.00881693	0.197977
cg04300687	-0.0051351	0.00429015	0.233853
cg04300701	-0.00699852	0.00392551	0.0773228
cg04300717	0.00498047	0.00807906	0.538838
cg04300724	-0.018088	0.00881934	0.0426054
cg04300778	-0.000819852	0.00306456	0.789555
cg04300867	-0.00498414	0.00573002	0.386254
cg04300873	-0.00629293	0.00671768	0.350892
cg04300890	0.00236019	0.00326752	0.471605
cg04300937	0.0183443	0.00620366	0.00378932
cg04301071	-0.000219543	0.00465956	0.962504
cg04301104	0.00157436	0.00173534	0.36623
cg04301132	0.00324078	0.00565368	0.567648
cg04301198	0.00418539	0.00438434	0.341824
cg04301246	-0.00139308	0.00142393	0.330017
cg04301263	0.00162451	0.00749386	0.828776
cg04301322	0.00194437	0.00499454	0.697795
cg04301340	-0.00202215	0.0044619	0.651278
cg04301343	0.0105846	0.00685085	0.125166
cg04301375	-0.000740722	0.00366945	0.840391
cg04301378	0.00115165	0.00455355	0.8008
cg04301450	0.0119214	0.00750225	0.11487
cg04301478	0.00132748	0.00460797	0.773815
cg04301502	-0.00645477	0.00395059	0.105093
cg04301544	-6.43393e-05	0.00320104	0.984
cg04301614	-0.00461255	0.00311902	0.141988
cg04301623	-0.000419681	0.00156434	0.788977
cg04301661	0.000931618	0.00621078	0.881034
cg04301692	-0.0001641	0.00377563	0.96541
cg04301738	0.00496278	0.00412893	0.231917
cg04301740	0.0207432	0.0104422	0.0494229
cg04301742	0.00238993	0.0028912	0.410207
cg04301754	0.00663275	0.00490511	0.179032
cg04301760	0.00108078	0.00340451	0.751489
cg04301800	0.000233309	0.00155209	0.880783
cg04301857	0.00239647	0.00290172	0.41063
cg04302055	-0.00323331	0.00818094	0.693429
cg04302098	-0.00384325	0.00811154	0.636565
cg04302178	0.00258134	0.00276924	0.353266
cg04302185	-0.00236001	0.0103925	0.82077
cg04302192	-0.00208194	0.00202544	0.306213
cg04302194	0.00233624	0.0022542	0.302252
cg04302284	0.00146722	0.0017886	0.413779
cg04302290	-0.000196514	0.00202046	0.922692
cg04302300	-0.00497542	0.00527676	0.347765
cg04302358	-0.0107196	0.00548169	0.0530115
cg04302388	-0.000600935	0.00315249	0.849167
cg04302433	-0.00631552	0.00550527	0.253753
cg04302444	-0.00204762	0.00549169	0.709959
cg04302487	-0.00047587	0.0104194	0.963653
cg04302492	-0.0066255	0.00418712	0.116389
cg04302537	0.0118674	0.0056408	0.0376298
cg04302567	0.00113762	0.00156099	0.467659
cg04302570	0.00522472	0.00579234	0.36899
cg04302623	-0.00130563	0.00546305	0.811548
cg04302700	-0.00167797	0.00334292	0.616689
cg04302704	-0.00114409	0.00371976	0.758981
cg04302711	-0.00444243	0.00544905	0.41665
cg04302752	-1.54223e-05	0.00193965	0.99367
cg04302753	0.00285657	0.0112832	0.8006
cg04302775	0.00477969	0.00555307	0.391226
cg04302810	0.00730697	0.00430241	0.0922194
cg04302811	-0.00150534	0.00393714	0.70293
cg04302813	-0.000589162	0.00142078	0.679173
cg04302860	0.00236479	0.00280464	0.400931
cg04302927	-0.00151949	0.00420246	0.718353
cg04302930	0.00307436	0.00390521	0.432801
cg04302946	-0.000248844	0.000934524	0.790514
cg04303024	0.000423726	0.0012138	0.727677
cg04303033	-0.00135708	0.00386712	0.726302
cg04303112	-0.000675853	0.00308748	0.827125
cg04303138	-0.0174801	0.0084248	0.0402923
cg04303139	-0.0018328	0.00237474	0.441866
cg04303269	0.00257353	0.00112294	0.0237877
cg04303274	-0.000727701	0.00116687	0.534135
cg04303330	0.00738615	0.00540819	0.174759
cg04303335	-0.000172835	0.00300868	0.954293
cg04303382	0.00774431	0.00954079	0.418682
cg04303439	-0.00537953	0.00682712	0.432381
cg04303488	0.00235681	0.00571688	0.680941
cg04303500	-0.00408312	0.00327522	0.21512
cg04303509	0.00101598	0.00709698	0.886423
cg04303560	0.00476303	0.00605596	0.433234
cg04303571	-0.000525674	0.00137543	0.703046
cg04303590	-2.83478e-05	0.0053618	0.995791
cg04303651	-0.00259594	0.00463457	0.576513
cg04303875	0.00345146	0.0082268	0.675626
cg04303879	-0.00610583	0.007492	0.416814
cg04303887	-0.00408139	0.00399409	0.309051
cg04303901	0.00323729	0.00454079	0.477368
cg04303920	0.00116699	0.00448105	0.795012
cg04303964	0.00144288	0.00294125	0.624692
cg04303976	-0.000609018	0.000991226	0.540191
cg04304019	0.00106799	0.00178079	0.549898
cg04304022	0.00796164	0.00308411	0.0111283
cg04304033	0.00650495	0.00356281	0.070546
cg04304036	-0.00423758	0.00563992	0.454015
cg04304048	-0.00830983	0.00354416	0.0208063
cg04304054	-0.00252541	0.00467801	0.590374
cg04304059	0.00396022	0.00332326	0.23591
cg04304064	0.000145607	0.00340479	0.965965
cg04304121	-0.0117004	0.00851728	0.17227
cg04304123	-0.000959125	0.00440252	0.827936
cg04304139	0.0205471	0.0112991	0.0716625
cg04304205	0.00135027	0.00101861	0.187671
cg04304216	0.000958113	0.00792176	0.90395
cg04304255	-0.00464619	0.00778205	0.551687
cg04304267	0.000259844	0.00277398	0.925537
cg04304300	0.00784501	0.00880863	0.375051
cg04304338	0.0232586	0.00817671	0.00528961
cg04304352	-9.52513e-06	0.00195411	0.996119
cg04304353	0.000791664	0.00402618	0.844474
cg04304417	-0.00723361	0.00667695	0.280971
cg04304434	-0.00130555	0.00360508	0.717928
cg04304450	0.00375135	0.0100281	0.70905
cg04304461	-0.00879757	0.00838236	0.296192
cg04304469	0.00474056	0.00357971	0.188105
cg04304494	0.000341587	0.00138222	0.80526
cg04304509	0.000891835	0.00579806	0.878032
cg04304561	-0.000642362	0.00167974	0.702876
cg04304639	0.00178858	0.00198804	0.370227
cg04304659	0.00375045	0.00561382	0.505461
cg04304687	-0.0190814	0.00703819	0.00776225
cg04304695	-0.00548598	0.00431525	0.206256
cg04304696	-0.00038339	0.0143824	0.978781
cg04304705	0.00155762	0.00534255	0.77117
cg04304770	-0.00257833	0.00230696	0.266117
cg04304779	-0.00215848	0.00476822	0.651655
cg04304802	-0.00504716	0.00587188	0.391875
cg04304812	0.00807589	0.00697625	0.249479
cg04304872	0.00193802	0.00661131	0.76996
cg04304927	-0.000907026	0.00116735	0.438799
cg04304930	-0.00135577	0.0029594	0.647751
cg04304932	-0.00413512	0.00343729	0.231506
cg04304978	-0.00284818	0.00433136	0.512162
cg04305031	0.00559096	0.0071598	0.436519
cg04305036	-0.000258627	0.00431397	0.952302
cg04305062	-0.00537684	0.00669914	0.423897
cg04305082	-0.00466861	0.00498909	0.351408
cg04305133	-0.00203927	0.0020191	0.314678
cg04305134	-0.000550804	0.000864358	0.525269
cg04305183	0.00273659	0.00496705	0.582766
cg04305191	0.00143616	0.00423043	0.734882
cg04305193	-0.000119935	0.00331472	0.971201
cg04305228	0.00835118	0.00522845	0.113026
cg04305325	0.00490826	0.00418798	0.243689
cg04305374	-0.0109166	0.00451778	0.0172926
cg04305399	0.00393395	0.00371074	0.291357
cg04305427	0.00252272	0.00635833	0.692301
cg04305440	0.00383505	0.00318579	0.231205
cg04305469	1.00693e-06	0.00316333	0.999747
cg04305494	0.000821933	0.00404333	0.839284
cg04305539	-0.0103798	0.0121146	0.393381
cg04305599	0.0124514	0.0106787	0.246091
cg04305601	9.69248e-05	0.00385089	0.979965
cg04305621	0.000352186	0.00506149	0.944651
cg04305653	0.00240086	0.00379898	0.528691
cg04305672	0.00369914	0.00502008	0.462743
cg04305673	-0.00868215	0.014511	0.550837
cg04305691	-0.00703184	0.0108325	0.517576
cg04305708	-5.55209e-05	0.00405341	0.989096
cg04305725	-0.0107973	0.00860764	0.212311
cg04305732	0.00191616	0.00272613	0.483587
cg04305734	-0.00600922	0.00596129	0.315608
cg04305764	0.00620716	0.00410393	0.133225
cg04305791	0.000228244	0.00306613	0.940793
cg04305804	-0.065034	0.0580166	0.264704
cg04305808	0.00280696	0.00719991	0.69738
cg04305821	0.0111776	0.00546432	0.0431422
cg04305858	0.000235908	0.0010915	0.829277
cg04305870	-0.000819437	0.00136182	0.548576
cg04305879	-0.000408594	0.00468309	0.93063
cg04305908	-0.00133327	0.00377256	0.724444
cg04305912	-0.0106831	0.00831638	0.201586
cg04305913	0.00839862	0.0107221	0.435103
cg04305916	-0.00379826	0.00528775	0.47406
cg04305943	-0.00518537	0.00319487	0.107394
cg04305963	-0.000759509	0.00466742	0.871028
cg04305974	0.000213674	0.00255143	0.933407
cg04305977	-0.00126167	0.00354495	0.722581
cg04306007	-0.0003794	0.00170692	0.824507
cg04306024	-0.00310107	0.00218963	0.159478
cg04306050	-0.000296155	0.00108375	0.78515
cg04306053	0.003891	0.0134364	0.772669
cg04306054	-0.000252288	0.00140612	0.857931
cg04306063	0.00175902	0.00132059	0.185566
cg04306069	-0.0150724	0.0129324	0.246302
cg04306089	0.00378772	0.00642288	0.556564
cg04306098	0.000910715	0.00356159	0.798648
cg04306106	-0.00133661	0.00281378	0.635696
cg04306135	0.00318588	0.00387034	0.412171
cg04306172	0.000108696	0.00135019	0.93598
cg04306184	-0.0157944	0.00940616	0.0959088
cg04306220	-0.0050299	0.00712327	0.481579
cg04306225	-0.0040449	0.00796119	0.612399
cg04306229	-0.000156493	0.00127731	0.902708
cg04306248	0.00217316	0.00461843	0.638884
cg04306277	-0.00178162	0.00746587	0.811825
cg04306343	-0.00268437	0.00721857	0.710692
cg04306383	0.0213095	0.0087276	0.0161866
cg04306489	-0.0146243	0.00799647	0.0700837
cg04306507	-0.0116192	0.0106038	0.275535
cg04306596	0.00321084	0.00462327	0.48881
cg04306613	-0.00046885	0.00120759	0.698565
cg04306817	0.00183483	0.00119042	0.126057
cg04306850	0.000973207	0.00384101	0.800445
cg04306926	-0.00420177	0.00459897	0.362873
cg04306971	-0.00030359	0.0012291	0.805359
cg04306992	0.000833872	0.00392039	0.831947
cg04306993	-0.00348876	0.00304647	0.254576
cg04307083	0.00227039	0.00624028	0.716672
cg04307107	0.00639765	0.00629118	0.311382
cg04307162	-0.00133903	0.00413888	0.746902
cg04307169	0.0069323	0.00366026	0.0608129
cg04307193	0.00237253	0.00337082	0.48299
cg04307214	0.00129128	0.00271543	0.635333
cg04307216	0.00214275	0.0044415	0.630436
cg04307220	-0.00115744	0.00459285	0.801496
cg04307263	-0.000117819	0.00171601	0.945383
cg04307270	0.000909192	0.00109821	0.409498
cg04307274	-0.00113425	0.00672852	0.866436
cg04307278	-4.98806e-05	0.000941351	0.957836
cg04307282	-0.00164543	0.00187056	0.380934
cg04307297	-8.97585e-05	0.00114419	0.937612
cg04307338	-0.00336468	0.00531304	0.527837
cg04307352	0.00168857	0.00663251	0.799506
cg04307403	-0.00174696	0.00265605	0.512062
cg04307457	0.00801199	0.00487564	0.103132
cg04307508	-0.00410097	0.00716854	0.568415
cg04307531	-0.00442741	0.00423239	0.297777
cg04307553	-0.00231417	0.00597647	0.699333
cg04307561	-0.00164289	0.00285438	0.566061
cg04307586	-0.00323763	0.00942983	0.731987
cg04307587	-0.00323991	0.00642607	0.615124
cg04307594	-0.00438556	0.00317952	0.170546
cg04307635	0.000374115	0.00693445	0.957071
cg04307655	0.00795547	0.0073167	0.279237
cg04307688	-0.00594168	0.00917718	0.518672
cg04307710	0.00679849	0.00595059	0.255686
cg04307764	0.00413624	0.00365834	0.260626
cg04307776	0.0100192	0.00681195	0.144143
cg04307795	0.00762604	0.00374471	0.0440604
cg04307853	-0.000415807	0.00379483	0.912945
cg04307859	0.00253352	0.00376212	0.502062
cg04307902	-0.00765234	0.00381112	0.0470614
cg04307913	-0.00167602	0.00290133	0.564645
cg04307927	0.000851647	0.00164101	0.604802
cg04307936	0.00426015	0.00325829	0.193727
cg04307977	0.00166982	0.0010268	0.106709
cg04308080	-0.0011309	0.00112216	0.315729
cg04308089	0.00531339	0.00388777	0.174459
cg04308167	0.000776814	0.00406719	0.848875
cg04308185	-0.00527773	0.00655415	0.422381
cg04308224	-0.00338426	0.00141204	0.0181983
cg04308225	0.00351707	0.0070349	0.618094
cg04308274	-0.00256399	0.00397894	0.52064
cg04308301	0.00120086	0.00864255	0.889741
cg04308323	-4.99325e-06	0.00128089	0.996897
cg04308328	-0.00153715	0.00324712	0.636858
cg04308337	0.00250487	0.00303483	0.410914
cg04308346	-0.00171663	0.00791375	0.828667
cg04308443	-0.000939482	0.00554463	0.865756
cg04308510	-0.00235621	0.00954134	0.805401
cg04308539	-0.00456274	0.00922773	0.62195
cg04308589	0.00953333	0.00834534	0.255743
cg04308657	0.0111954	0.0117246	0.341702
cg04308687	-0.0108121	0.00881156	0.222382
cg04308769	0.000548723	0.00676497	0.935497
cg04308793	0.000963158	0.00554819	0.862494
cg04308797	0.000153456	0.00544693	0.977574
cg04308838	-0.0037546	0.00744904	0.615224
cg04308882	0.00782526	0.00412599	0.06046
cg04308938	-0.00153115	0.0102506	0.881529
cg04309025	0.00360922	0.00270005	0.184023
cg04309037	-0.00750016	0.00778791	0.337596
cg04309053	-0.00177744	0.00358842	0.62134
cg04309071	-0.00281285	0.00321822	0.383967
cg04309091	-0.00139563	0.00284354	0.624522
cg04309194	-0.00781466	0.00301946	0.0109294
cg04309212	-0.000213893	0.00151669	0.888102
cg04309214	0.00754321	0.0106219	0.479084
cg04309227	0.000356725	0.0014652	0.80809
cg04309230	0.000737096	0.000946441	0.437735
cg04309234	-0.00114824	0.00452218	0.800029
cg04309258	-0.000281408	0.00198356	0.887437
cg04309299	-0.00309521	0.00286194	0.281795
cg04309339	-0.00241149	0.00353282	0.496272
cg04309350	0.00189884	0.00124369	0.129636
cg04309384	-0.00197267	0.00588502	0.738099
cg04309385	0.000957504	0.00367536	0.794941
cg04309397	-0.00343493	0.00462294	0.459027
cg04309404	0.00283358	0.00669373	0.672875
cg04309437	-0.00147331	0.00393197	0.708593
cg04309480	0.00209672	0.00410534	0.610546
cg04309483	-0.00403874	0.00814143	0.620816
cg04309489	-0.000428379	0.00337532	0.899235
cg04309504	0.0133509	0.0058647	0.0247176
cg04309559	0.00136744	0.00340606	0.688838
cg04309595	0.0143411	0.00800106	0.0757685
cg04309615	0.0123302	0.00719535	0.089363
cg04309649	0.00875473	0.00551559	0.115271
cg04309801	-0.00150408	0.0139292	0.914205
cg04309804	0.00422703	0.00637204	0.508456
cg04309812	-0.00592435	0.0061869	0.340346
cg04309849	-0.0285043	0.0111185	0.0116818
cg04309888	-0.0018687	0.00648911	0.773898
cg04309911	-0.000431193	0.00379421	0.909723
cg04309942	0.00221901	0.00354126	0.532186
cg04310006	-0.00103002	0.00225432	0.648621
cg04310063	0.0168628	0.00700683	0.0177363
cg04310074	0.000445299	0.00294666	0.880153
cg04310104	-0.00292577	0.00205101	0.156505
cg04310193	0.0067854	0.00810314	0.404163
cg04310212	0.00771118	0.00402621	0.0580113
cg04310247	0.00290011	0.00351693	0.411343
cg04310266	0.000830541	0.00279987	0.767294
cg04310331	-0.0054401	0.00509722	0.288146
cg04310348	0.00171927	0.00409937	0.675728
cg04310354	-0.000306914	0.00208264	0.883106
cg04310368	-0.00395298	0.00466868	0.398966
cg04310429	-0.00205092	0.00581409	0.724939
cg04310460	-0.00148679	0.00433587	0.732313
cg04310489	-0.00101889	0.00169173	0.548208
cg04310491	-0.0100166	0.00605963	0.101131
cg04310509	0.00990261	0.00762799	0.196888
cg04310516	0.002029	0.0087911	0.81789
cg04310517	-0.0043493	0.00445214	0.330723
cg04310522	0.00290799	0.00720387	0.687224
cg04310531	0.00711975	0.00614923	0.249397
cg04310579	0.00564748	0.00808266	0.486178
cg04310649	-0.000175325	0.00131702	0.894335
cg04310802	-0.00326147	0.00206048	0.116272
cg04310824	-0.00253983	0.00111118	0.024153
cg04310833	-0.00593941	0.00571897	0.301253
cg04310849	0.002425	0.00365062	0.507881
cg04310927	-0.00307331	0.00477523	0.521155
cg04310951	-0.00203191	0.00312313	0.516636
cg04310964	-0.000950748	0.00133176	0.476773
cg04311057	-0.00486293	0.00754239	0.52041
cg04311134	-0.000145653	0.003483	0.966718
cg04311209	0.0013385	0.00150705	0.376359
cg04311266	-0.00151632	0.00286624	0.597834
cg04311289	0.00500143	0.010725	0.641883
cg04311326	0.00327201	0.00458398	0.47684
cg04311343	0.00492513	0.00331746	0.140457
cg04311355	-0.000498016	0.00119039	0.676481
cg04311362	0.000570836	0.00373641	0.878849
cg04311403	-0.00662673	0.00722824	0.361226
cg04311455	0.0152732	0.00627967	0.0165928
cg04311466	0.00233919	0.00753079	0.756669
cg04311473	-0.0030893	0.00354406	0.385245
cg04311496	-0.00060136	0.00134532	0.655737
cg04311510	0.000740664	0.0084979	0.930701
cg04311548	-0.00338528	0.0105312	0.748467
cg04311557	0.000180526	0.0012174	0.882382
cg04311574	-0.00655875	0.00383961	0.0903731
cg04311582	0.0095599	0.00690414	0.168908
cg04311599	0.00112049	0.00197642	0.571896
cg04311604	-0.00668918	0.00834212	0.424334
cg04311606	0.00181787	0.00137913	0.190149
cg04311653	-9.91792e-05	0.0029955	0.973646
cg04311699	-0.00408619	0.00740077	0.58196
cg04311722	-0.00234338	0.00283182	0.409704
cg04311742	-1.63266e-05	0.0036843	0.996472
cg04311811	-0.00551091	0.00395104	0.165836
cg04311821	-0.000457068	0.00423956	0.914339
cg04311880	-0.00411472	0.00436516	0.347901
cg04311961	-0.00409356	0.0078671	0.603854
cg04311964	0.00204738	0.00522766	0.696065
cg04311971	-0.00443956	0.0041427	0.286177
cg04311994	-0.00118807	0.0071669	0.868635
cg04312047	0.00300471	0.00354166	0.398029
cg04312107	-0.00183704	0.00207082	0.376921
cg04312119	0.0200434	0.00990879	0.0454766
cg04312120	0.00683289	0.00710034	0.337955
cg04312130	0.000184137	0.0060656	0.975836
cg04312209	0.00777371	0.00748048	0.30095
cg04312229	0.000359314	0.00310691	0.908137
cg04312244	-0.00529068	0.00324037	0.105332
cg04312358	0.00103313	0.00140551	0.463844
cg04312413	-0.00593622	0.00396185	0.136857
cg04312517	0.00731089	0.00681547	0.285716
cg04312578	0.0346905	0.0268183	0.198487
cg04312604	-0.00181111	0.00477615	0.705258
cg04312620	-0.00140177	0.00433475	0.747011
cg04312741	0.00145136	0.00297156	0.62621
cg04312752	0.000157864	0.00104353	0.880028
cg04312850	-0.000835626	0.00247109	0.735876
cg04312860	-0.00126486	0.00222877	0.571499
cg04312903	-0.0030892	0.00124402	0.0145015
cg04312914	-0.00572991	0.0071999	0.427813
cg04312927	-0.00037205	0.0057495	0.94852
cg04312961	-0.00907797	0.0126412	0.474176
cg04312965	0.00848868	0.00522699	0.107185
cg04312967	0.00278384	0.00195382	0.156991
cg04312970	-0.00111756	0.00376512	0.767154
cg04312999	0.0121722	0.00496365	0.0157394
cg04313066	-0.00191756	0.00724719	0.791809
cg04313071	-0.00577638	0.00467705	0.219397
cg04313078	0.0141138	0.0113091	0.214633
cg04313159	-0.00371149	0.00369682	0.317558
cg04313173	-0.00296798	0.00183068	0.107778
cg04313279	4.0912e-05	0.00570275	0.994289
cg04313338	-0.00869474	0.00548989	0.116065
cg04313349	0.00469221	0.0038384	0.224108
cg04313378	-0.00407287	0.00411823	0.324801
cg04313402	0.0141712	0.00722755	0.0523948
cg04313474	-0.00052683	0.0039846	0.89505
cg04313512	0.0105824	0.0104954	0.315488
cg04313552	0.00193802	0.00150023	0.199081
cg04313565	0.00281852	0.00284047	0.323204
cg04313601	0.000419561	0.000790337	0.596565
cg04313634	-0.00545495	0.00289459	0.0620853
cg04313639	0.000377072	0.00198314	0.849545
cg04313719	0.00337722	0.00373945	0.368393
cg04313733	-0.0160184	0.00867252	0.067382
cg04313735	0.00548447	0.00484063	0.259631
cg04313756	-0.00374354	0.0073734	0.612656
cg04313758	-0.000539051	0.00325376	0.868715
cg04313769	0.00403873	0.00373061	0.281314
cg04313788	-0.0018548	0.00789945	0.814791
cg04313875	0.00998574	0.00866855	0.251795
cg04313941	-0.00538092	0.00446654	0.230852
cg04313968	0.00183809	0.00314414	0.559988
cg04313978	-0.0180355	0.00563924	0.00179828
cg04313995	-0.00490556	0.00285993	0.0890608
cg04314071	-0.00215166	0.00598243	0.719777
cg04314092	-0.0122906	0.00835313	0.143994
cg04314100	-0.0150306	0.00750979	0.0477593
cg04314107	-0.00561493	0.00577383	0.332908
cg04314111	-0.00507469	0.00843552	0.548666
cg04314114	-0.000874378	0.00370488	0.813858
cg04314130	2.20393e-05	0.00313128	0.994397
cg04314154	-0.000847728	0.00126512	0.504186
cg04314155	-0.00171876	0.00513909	0.738667
cg04314218	0.00024809	0.00310708	0.936502
cg04314225	0.00718353	0.00456634	0.118505
cg04314247	0.00284075	0.00288727	0.327291
cg04314261	-0.00463277	0.00668525	0.489754
cg04314280	0.0070598	0.0047484	0.139884
cg04314308	0.00185189	0.00490717	0.706603
cg04314318	-0.000340621	0.00304723	0.911198
cg04314339	0.00166432	0.00401868	0.679559
cg04314361	-0.0014849	0.00448796	0.741365
cg04314414	0.0151312	0.00639827	0.0197558
cg04314451	-0.00698208	0.00394844	0.0797309
cg04314463	-0.00132904	0.00131186	0.313197
cg04314525	-0.00179297	0.00118152	0.131954
cg04314555	0.000349252	0.00409415	0.932171
cg04314575	-0.00710668	0.0121088	0.558451
cg04314597	0.0010333	0.00899185	0.908718
cg04314609	0.00384981	0.00354004	0.279149
cg04314624	0.00192296	0.00377718	0.611683
cg04314652	0.0072552	0.00591041	0.222198
cg04314682	-0.00886681	0.0077331	0.253989
cg04314711	0.000839808	0.00809691	0.917577
cg04314715	0.0073996	0.0076349	0.334544
cg04314723	0.00837336	0.0119384	0.484522
cg04314790	-0.001345	0.00104322	0.199957
cg04314825	-0.000191955	0.00856712	0.982164
cg04314861	-0.00447804	0.00614944	0.468009
cg04314892	0.00556631	0.00304557	0.0702602
cg04314978	0.00215623	0.0026592	0.419169
cg04314986	-0.0210394	0.0194521	0.281754
cg04315024	0.00243263	0.00380659	0.52409
cg04315069	0.00708887	0.0153645	0.645421
cg04315086	0.00472425	0.00616585	0.445171
cg04315088	-0.00263344	0.00980583	0.788764
cg04315098	0.00613556	0.0047083	0.195201
cg04315121	0.00228625	0.0340348	0.946563
cg04315214	-0.000422547	0.00256788	0.869594
cg04315215	0.00151302	0.00286897	0.598978
cg04315226	0.00297055	0.00321379	0.357311
cg04315227	0.00235116	0.0082535	0.776271
cg04315228	0.00376124	0.00345833	0.279113
cg04315250	-0.00347472	0.00596419	0.561336
cg04315255	0.00296011	0.00320462	0.357628
cg04315264	0.000700907	0.0016043	0.663031
cg04315277	-0.00361831	0.0048739	0.459409
cg04315300	0.00102409	0.00353328	0.772473
cg04315336	0.00919577	0.00893168	0.305431
cg04315338	0.00272154	0.00361456	0.453066
cg04315470	0.0174445	0.0138069	0.209044
cg04315554	0.000432617	0.0038221	0.910084
cg04315682	-0.00489487	0.00656514	0.45748
cg04315688	-0.00263435	0.00554894	0.635891
cg04315689	0.0119702	0.0103615	0.250444
cg04315692	0.00192602	0.00421148	0.648322
cg04315695	0.00931605	0.0152324	0.542046
cg04315771	0.0113063	0.00462876	0.0161441
cg04315781	-0.00315963	0.00836939	0.7065
cg04315863	0.000516668	0.00132037	0.696315
cg04315865	-0.00811917	0.0116293	0.486522
cg04315923	0.00549879	0.00867604	0.52751
cg04315973	-0.000234794	0.0050908	0.963296
cg04315980	-0.0019974	0.00360477	0.580615
cg04316033	0.00400081	0.00871982	0.647254
cg04316051	0.000830757	0.00428982	0.846795
cg04316053	0.000396947	0.00440373	0.928338
cg04316096	-0.00360628	0.00586691	0.540012
cg04316106	0.00410328	0.00572556	0.475075
cg04316126	0.00105075	0.00357256	0.769213
cg04316183	-0.000195007	0.0038617	0.959816
cg04316213	-0.00703569	0.00445959	0.117465
cg04316231	0.000921225	0.00378991	0.808393
cg04316233	-0.02625	0.0126938	0.0409499
cg04316254	-0.00021384	0.000833494	0.79799
cg04316263	0.00279427	0.00299706	0.353167
cg04316311	-0.00011103	0.00349241	0.974695
cg04316347	0.00245448	0.00326638	0.453965
cg04316348	-0.000717656	0.00288996	0.804336
cg04316353	-0.00565239	0.00520279	0.279628
cg04316356	0.00659864	0.00433408	0.130702
cg04316369	-0.00125921	0.00789074	0.873499
cg04316382	0.0182531	0.0121551	0.135993
cg04316392	0.00670623	0.00472361	0.158465
cg04316429	0.00263356	0.00526694	0.618044
cg04316526	-0.00761203	0.00809321	0.348962
cg04316537	0.0909241	0.0612678	0.140606
cg04316575	-0.00908261	0.00702215	0.198526
cg04316580	0.00737948	0.0155454	0.635921
cg04316593	-0.00159381	0.00119934	0.186582
cg04316624	-0.00116695	0.00233407	0.618083
cg04316638	6.89379e-05	0.00462852	0.988143
cg04316644	-0.00181485	0.00336682	0.59093
cg04316653	0.000971872	0.0039498	0.806089
cg04316673	0.00758199	0.0101051	0.454638
cg04316754	-0.000653363	0.00280961	0.816539
cg04316769	0.000907751	0.00349813	0.795729
cg04316770	-0.0016852	0.00123278	0.174366
cg04316885	-0.00931061	0.00627211	0.1405
cg04316898	-0.00403501	0.00547278	0.462489
cg04316905	0.0043785	0.00601995	0.46854
cg04316909	0.00611973	0.00529071	0.249859
cg04316925	0.00337356	0.0059693	0.573101
cg04316938	0.000646024	0.00445996	0.88509
cg04316941	0.00728437	0.00787057	0.356685
cg04317047	0.00592888	0.00397403	0.138535
cg04317051	-0.00247418	0.00428009	0.564378
cg04317076	0.00231742	0.0020767	0.266849
cg04317129	0.00222133	0.0212124	0.916786
cg04317146	0.011003	0.0056792	0.0552128
cg04317147	-0.00465393	0.00469405	0.323602
cg04317195	-0.000102821	0.00128535	0.936384
cg04317237	0.00205362	0.00545796	0.707435
cg04317263	0.00276581	0.00530107	0.602878
cg04317300	-0.000279467	0.0071059	0.968698
cg04317344	-0.00425662	0.00481389	0.378463
cg04317366	0.000161499	0.000957776	0.866401
cg04317399	0.00201911	0.00183184	0.272724
cg04317477	-0.0039006	0.00406941	0.339866
cg04317492	0.00118084	0.00178162	0.508826
cg04317573	0.00308723	0.00521998	0.555427
cg04317588	0.00230241	0.00908672	0.800438
cg04317648	-1.97962e-05	0.0055655	0.997168
cg04317651	-0.00117907	0.00356214	0.741261
cg04317659	0.000909542	0.00465603	0.845475
cg04317686	0.00212054	0.0033729	0.530827
cg04317700	0.00122042	0.00190383	0.52281
cg04317707	-0.000548769	0.00415306	0.895114
cg04317756	-0.00321245	0.00627037	0.609434
cg04317765	0.00376995	0.00722394	0.602792
cg04317854	-0.00777011	0.0123746	0.531344
cg04317883	-0.000530403	0.00143051	0.711502
cg04317926	0.00480005	0.00345711	0.167753
cg04317977	-0.00107964	0.00113332	0.342824
cg04318006	-0.00050359	0.00175086	0.774166
cg04318010	0.00437119	0.00386982	0.261076
cg04318011	-0.00030692	0.00437514	0.944199
cg04318012	0.00202952	0.00293222	0.490278
cg04318105	0.00476527	0.00485535	0.328488
cg04318131	-0.00503994	0.00481089	0.297074
cg04318144	-0.00638195	0.00331777	0.0569478
cg04318178	0.000619521	0.00338596	0.855154
cg04318196	0.00393035	0.00436938	0.370304
cg04318200	0.00512142	0.00590739	0.387823
cg04318202	-4.2499e-06	0.00288023	0.998825
cg04318205	0.000797554	0.00118494	0.502286
cg04318212	0.000182556	0.00092947	0.844646
cg04318215	0.00526043	0.00360869	0.147719
cg04318279	-0.0023176	0.00648681	0.721555
cg04318320	-0.00385181	0.00530954	0.469689
cg04318321	0.00314116	0.00349343	0.370496
cg04318327	-0.00337928	0.00426879	0.430252
cg04318345	0.00159488	0.00653088	0.807518
cg04318353	0.000835601	0.00486954	0.864064
cg04318435	-0.000483416	0.0015324	0.752997
cg04318458	0.000205007	0.00311753	0.947687
cg04318492	0.00535885	0.00364912	0.144762
cg04318494	-0.0158399	0.00795153	0.0487976
cg04318504	-0.00790623	0.0067267	0.242347
cg04318546	-0.000679555	0.00633548	0.914773
cg04318552	0.00207672	0.00463763	0.655164
cg04318602	0.0032937	0.00266063	0.218326
cg04318607	-0.00434038	0.0076715	0.572675
cg04318614	-0.00818981	0.00845309	0.334706
cg04318619	0.00356405	0.00766297	0.642762
cg04318657	0.00300702	0.00777627	0.699718
cg04318732	-0.00446974	0.00531552	0.402204
cg04318864	-0.0005315	0.00334765	0.874138
cg04318928	0.00957189	0.00433837	0.0294015
cg04318963	0.00374176	0.00457161	0.414823
cg04318989	0.000272128	0.00112201	0.808809
cg04319042	-0.00363252	0.00350604	0.302399
cg04319046	-0.00973303	0.0440251	0.825433
cg04319097	0.00323515	0.00370313	0.384192
cg04319210	-0.00190152	0.00268013	0.479495
cg04319218	-0.00347251	0.00369809	0.349751
cg04319238	0.011051	0.00348049	0.00193473
cg04319276	-0.00344988	0.00420931	0.414195
cg04319307	0.0024399	0.00252295	0.335586
cg04319399	0.00281358	0.00643216	0.662646
cg04319429	-0.00254834	0.00395861	0.521055
cg04319462	-0.000361315	0.0045213	0.936448
cg04319464	0.000346781	0.0037433	0.926355
cg04319605	-0.00188439	0.00363697	0.605396
cg04319606	-0.00636001	0.00370043	0.0884283
cg04319611	-0.00082914	0.00601192	0.890554
cg04319617	0.00248249	0.00440029	0.57377
cg04319645	0.00757061	0.00399402	0.0606056
cg04319651	-0.00322009	0.00378805	0.397102
cg04319685	-0.00207844	0.00416178	0.618468
cg04319693	0.0020603	0.0034117	0.547137
cg04319694	0.000790596	0.0044243	0.858501
cg04319732	-0.0100749	0.0102735	0.328869
cg04319742	-0.00354919	0.0123999	0.775233
cg04319778	-0.00048281	0.00297278	0.871276
cg04319809	-0.00190635	0.00367621	0.605088
cg04319873	0.0017407	0.00865397	0.84095
cg04319882	-0.00561403	0.00327736	0.089485
cg04319895	0.000236883	0.00804569	0.976564
cg04319911	0.000230609	0.00363642	0.949548
cg04319929	-0.00145823	0.00381335	0.702889
cg04319990	0.00175985	0.00803385	0.827006
cg04320006	-0.00819591	0.00305524	0.00841216
cg04320044	0.0128524	0.00883504	0.148547
cg04320095	0.00545821	0.00756772	0.472259
cg04320118	-0.0119896	0.00955833	0.212323
cg04320150	-0.0138618	0.0120358	0.251892
cg04320152	-0.000837164	0.00343991	0.808165
cg04320163	0.00417184	0.00338135	0.219868
cg04320201	-0.00290003	0.00432373	0.503777
cg04320255	-0.00126138	0.00919373	0.891119
cg04320257	0.00428983	0.00535064	0.4244
cg04320315	0.00799537	0.00409462	0.0533558
cg04320316	2.11398e-05	0.0045566	0.996307
cg04320354	-0.000511822	0.00178526	0.774877
cg04320377	0.0032	0.0117179	0.785289
cg04320404	-0.00155697	0.00261624	0.552964
cg04320476	-0.00265576	0.00402647	0.51088
cg04320510	-0.00395509	0.00434554	0.364698
cg04320580	-0.00330732	0.010023	0.742036
cg04320595	-0.00776683	0.00349346	0.0282062
cg04320596	-7.24851e-06	0.00320869	0.998202
cg04320629	-0.0050731	0.00379636	0.184157
cg04320632	-0.00241635	0.00996821	0.808909
cg04320635	0.0258307	0.00705568	0.000384981
cg04320760	-0.00158715	0.00135564	0.244175
cg04320787	-0.00454077	0.00746775	0.544385
cg04320928	-0.00155134	0.00196213	0.430826
cg04320979	0.00475229	0.00676211	0.48365
cg04320983	0.00573369	0.00446117	0.201358
cg04320984	0.00137751	0.00999217	0.8906
cg04321002	0.000270809	0.00295373	0.927113
cg04321053	0.00923954	0.00494556	0.0643408
cg04321088	0.000270783	0.00101458	0.790043
cg04321126	0.00213809	0.0063551	0.737171
cg04321135	-0.00529014	0.00782033	0.500143
cg04321154	-0.00110635	0.00119605	0.35695
cg04321197	-0.0127887	0.00412791	0.00246233
cg04321207	0.00123209	0.00504626	0.807555
cg04321224	-0.00278386	0.0180473	0.877688
cg04321239	0.0105365	0.00996889	0.292816
cg04321240	-0.00346059	0.004687	0.461854
cg04321267	-0.00614587	0.00631123	0.332255
cg04321303	-0.00469776	0.00361375	0.19628
cg04321317	0.000270469	0.00452972	0.952493
cg04321396	0.000558714	0.00125702	0.657557
cg04321426	0.000781905	0.00604645	0.897339
cg04321470	-0.00490999	0.00435105	0.261536
cg04321494	-0.00406524	0.00275314	0.142593
cg04321497	-0.00339581	0.00306516	0.27029
cg04321555	-0.0155959	0.00956017	0.105628
cg04321558	0.0077998	0.00690133	0.260812
cg04321566	0.000383337	0.00789047	0.961339
cg04321580	0.00161804	0.00147212	0.274074
cg04321608	3.26201e-05	0.00238907	0.98913
cg04321711	0.000175013	0.00625368	0.977723
cg04321714	-0.00180409	0.00610638	0.768203
cg04321736	0.00823961	0.00346304	0.0190367
cg04321753	-0.00444308	0.00754014	0.556876
cg04321793	0.00322573	0.00714786	0.652657
cg04321809	-0.0110891	0.00753534	0.143931
cg04321850	-0.00555811	0.00634565	0.382963
cg04321866	0.00155972	0.00117723	0.187897
cg04321919	-0.000174463	0.00158898	0.912768
cg04321958	0.0146187	0.011311	0.19887
cg04322064	-0.00648218	0.0106563	0.544224
cg04322105	0.000360389	0.000902503	0.690417
cg04322111	-0.0032342	0.00721004	0.654609
cg04322149	-0.00702268	0.00364972	0.0568712
cg04322176	0.00308746	0.0234949	0.895687
cg04322202	-0.00145303	0.00250781	0.56348
cg04322210	-0.00579589	0.00386422	0.136458
cg04322298	0.00536657	0.00401604	0.184165
cg04322344	0.00222871	0.00126088	0.0798533
cg04322353	0.00089148	0.00134249	0.508024
cg04322363	0.00113933	0.00373668	0.761004
cg04322378	-0.0037303	0.00415733	0.371494
cg04322428	0.025767	0.0101361	0.0123848
cg04322486	0.00143747	0.0045224	0.751186
cg04322504	0.00562594	0.00510125	0.272454
cg04322572	0.000504273	0.00339441	0.882168
cg04322596	0.0186936	0.00902723	0.0406759
cg04322608	0.00475184	0.00458326	0.302071
cg04322644	0.00171969	0.00706128	0.808034
cg04322653	0.000833998	0.00215007	0.698831
cg04322694	-0.0046122	0.00334856	0.171145
cg04322709	0.00140938	0.0101017	0.889291
cg04322718	-0.0058211	0.00491205	0.2385
cg04322746	-0.00113013	0.000870926	0.197084
cg04322777	-0.000961952	0.00392766	0.806968
cg04322803	-0.00559271	0.00337183	0.0999831
cg04322849	-0.00359033	0.00374886	0.340271
cg04322894	0.0132962	0.00632413	0.0377538
cg04322978	0.000354343	0.000938451	0.706455
cg04323069	0.000785866	0.00127582	0.539164
cg04323086	-0.000783888	0.00304176	0.797105
cg04323153	0.00559029	0.00842334	0.508268
cg04323312	-0.000525717	0.00102342	0.608484
cg04323313	0.00215406	0.00426798	0.614759
cg04323338	-0.00411281	0.00557003	0.461826
cg04323365	0.0126485	0.00851616	0.14029
cg04323379	0.00371279	0.00126777	0.00412592
cg04323387	0.00595766	0.00359415	0.100197
cg04323426	0.00260483	0.00289045	0.369423
cg04323427	-0.000858066	0.00455655	0.850971
cg04323535	-0.000158586	0.00692449	0.981769
cg04323580	-0.0183617	0.0107018	0.0889712
cg04323605	0.00200114	0.00571022	0.72666
cg04323768	-0.0019379	0.00669451	0.772752
cg04323785	-0.00334558	0.00829211	0.687375
cg04323814	-0.000485044	0.00244418	0.843054
cg04323816	-0.00210899	0.00300126	0.4837
cg04323831	-0.00442789	0.00315736	0.163561
cg04323915	-0.00608083	0.004335	0.163464
cg04323925	0.000994379	0.00645955	0.877935
cg04323966	-0.00917065	0.00620332	0.142122
cg04323979	0.00364746	0.00439475	0.408328
cg04324078	-0.00242247	0.00497232	0.627076
cg04324125	-0.00260192	0.00915796	0.776846
cg04324126	-0.0011672	0.00145291	0.423472
cg04324143	0.00777311	0.00647006	0.232132
cg04324158	0.00100624	0.00329145	0.760391
cg04324167	0.00110938	0.00613083	0.856734
cg04324179	-0.00158193	0.00303451	0.603177
cg04324308	-0.000148645	0.00138981	0.915017
cg04324336	0.00106879	0.00369787	0.773094
cg04324345	0.00490227	0.00265458	0.0674272
cg04324350	4.52874e-06	0.00398948	0.999096
cg04324521	0.00404447	0.00385327	0.296152
cg04324591	-5.84447e-05	0.0110562	0.995792
cg04324598	0.0009215	0.00826113	0.911383
cg04324607	0.00498686	0.0072614	0.493652
cg04324614	-0.00268293	0.00401109	0.50495
cg04324615	0.00528079	0.00757405	0.487109
cg04324616	-0.00361796	0.00565552	0.52366
cg04324644	0.00138582	0.00705329	0.844591
cg04324727	-0.000920084	0.00134836	0.496411
cg04324746	0.00664024	0.00416374	0.11358
cg04324758	-0.00139398	0.00253969	0.584182
cg04324791	-0.000594152	0.0037693	0.875033
cg04324821	-0.0049858	0.0108777	0.647588
cg04324917	-0.000398596	0.0045108	0.929744
cg04324961	0.00103414	0.00317168	0.744991
cg04324977	-0.00498405	0.00710049	0.484179
cg04324995	0.00535537	0.00260042	0.0417722
cg04324999	-0.0010416	0.00253842	0.682346
cg04325017	-0.0029335	0.00379892	0.441626
cg04325130	0.00301996	0.00457191	0.51026
cg04325187	-0.00465065	0.0056331	0.41079
cg04325221	-0.00372792	0.00622936	0.550752
cg04325257	0.00289278	0.00861033	0.737525
cg04325291	0.00206964	0.00297962	0.488744
cg04325296	-0.00454144	0.00383847	0.23926
cg04325301	0.00312134	0.00674007	0.64419
cg04325312	0.00606137	0.00892209	0.498307
cg04325406	0.00535883	0.00514894	0.300227
cg04325421	0.00625807	0.0114745	0.586569
cg04325422	6.16298e-05	0.00111894	0.956174
cg04325478	0.00179587	0.00115018	0.121255
cg04325507	-0.0140319	0.0055654	0.0130999
cg04325591	-0.00205626	0.00614492	0.738531
cg04325594	-0.000696128	0.0029139	0.81162
cg04325628	0.020284	0.0122543	0.100672
cg04325632	-0.000854854	0.00233577	0.715068
cg04325862	-0.000755891	0.00399978	0.850448
cg04325880	-0.00216483	0.00136671	0.11602
cg04325909	0.00335863	0.00471394	0.477644
cg04325928	-0.00118653	0.00101024	0.242687
cg04325960	-0.00843968	0.0109873	0.444025
cg04325963	0.000780229	0.00533651	0.884022
cg04326023	0.00749503	0.00468012	0.112092
cg04326040	0.000284534	0.00123207	0.817783
cg04326084	0.0031238	0.00430554	0.46964
cg04326091	0.00972287	0.00515223	0.0617334
cg04326115	0.00446618	0.00323842	0.170604
cg04326117	-0.00378146	0.00431783	0.383025
cg04326198	-0.00166849	0.00248064	0.502583
cg04326244	-0.00288879	0.00111192	0.0106365
cg04326287	0.000419354	0.00556838	0.940102
cg04326298	0.0102669	0.00370796	0.00658504
cg04326337	-0.00120475	0.0052171	0.817795
cg04326348	-0.0234728	0.0112182	0.0386627
cg04326353	0.00483942	0.0107232	0.652644
cg04326485	-0.00346868	0.0165141	0.834015
cg04326540	0.00905829	0.00812503	0.267296
cg04326562	0.00599207	0.00549234	0.27762
cg04326566	0.00164821	0.00388559	0.672245
cg04326643	0.00123055	0.0118822	0.917702
cg04326644	0.0161299	0.00631955	0.0120458
cg04326672	-0.00169144	0.00342127	0.621999
cg04326743	0.0163825	0.0125812	0.195541
cg04326765	-0.0111864	0.0150752	0.459616
cg04326808	-0.000737719	0.00450375	0.870183
cg04326813	-0.0156396	0.0100734	0.123348
cg04326854	-0.000934713	0.00126129	0.460199
cg04326863	-0.00396972	0.00433059	0.361286
cg04326875	-0.010567	0.00628939	0.0957197
cg04326887	0.00530138	0.00437384	0.228038
cg04326936	-0.00246163	0.00409899	0.549357
cg04326960	0.00293542	0.00219076	0.182988
cg04326966	-0.0037253	0.00508854	0.465639
cg04327001	-0.00373063	0.00402332	0.355791
cg04327010	0.00823575	0.00637019	0.198721
cg04327143	-0.00501091	0.00594364	0.400986
cg04327242	-0.00886767	0.0066119	0.182579
cg04327247	-0.00482678	0.00297151	0.107112
cg04327425	-0.000643736	0.00604065	0.915323
cg04327512	-0.00043025	0.00435076	0.921402
cg04327529	0.000947867	0.00107245	0.378677
cg04327538	-5.77994e-05	0.00346447	0.986719
cg04327547	0.00607865	0.00469947	0.198508
cg04327593	0.00426073	0.005811	0.464957
cg04327598	-0.000188251	0.00145659	0.897399
cg04327617	-0.00200981	0.00235179	0.394603
cg04327684	0.00256037	0.00325732	0.433507
cg04327702	-0.00392535	0.00894957	0.661791
cg04327703	-0.00113211	0.00413551	0.784779
cg04327759	-0.0139356	0.00841147	0.100372
cg04327761	-0.00064932	0.00186838	0.728845
cg04327763	0.00106176	0.00319021	0.739894
cg04327799	-0.00832771	0.00524744	0.115331
cg04327829	-0.0108353	0.00750359	0.151525
cg04327831	0.00816782	0.00620287	0.1906
cg04327846	0.0198819	0.00665253	0.0034447
cg04327941	0.00097863	0.00422565	0.817277
cg04327947	-0.00200657	0.00138023	0.148802
cg04327959	-0.00205014	0.00357984	0.568003
cg04328001	-0.00461881	0.0062959	0.464713
cg04328020	-0.0103655	0.00666211	0.122555
cg04328144	-0.010088	0.0079891	0.209314
cg04328162	-0.000902719	0.00145882	0.537304
cg04328166	-0.00279944	0.00400855	0.486395
cg04328219	0.00818127	0.00388729	0.0375611
cg04328344	-0.00426631	0.00428726	0.321826
cg04328401	0.00683198	0.00574543	0.236909
cg04328472	-0.00124969	0.00626512	0.842258
cg04328477	0.000147958	0.00587212	0.979943
cg04328562	-0.00096052	0.00540539	0.859282
cg04328567	-0.00301386	0.0106313	0.777324
cg04328575	-0.00156365	0.00360665	0.665452
cg04328638	4.98901e-05	0.00371036	0.989296
cg04328652	0.00107365	0.0033189	0.746923
cg04328677	-0.00083256	0.00696396	0.905052
cg04328694	0.00395508	0.00248757	0.114667
cg04328701	-0.00109157	0.00102621	0.289756
cg04328703	0.00195827	0.00114447	0.0898371
cg04328729	0.001894	0.00444752	0.671031
cg04328762	8.67537e-05	0.00201142	0.965674
cg04328826	-0.00322541	0.00524342	0.539713
cg04328938	-0.000989149	0.00468464	0.833156
cg04329069	0.000120106	0.00117342	0.918657
cg04329105	0.00562953	0.00217123	0.0107903
cg04329112	-0.000470298	0.00942041	0.960272
cg04329125	-0.0088374	0.00972527	0.365457
cg04329136	-0.00453826	0.00407421	0.267708
cg04329146	-0.00642492	0.00363295	0.0796978
cg04329147	0.00410496	0.00315494	0.195887
cg04329172	-0.00377935	0.00429254	0.380504
cg04329264	-0.00490171	0.00351306	0.165691
cg04329291	0.002431	0.00645751	0.707286
cg04329347	0.0109904	0.00682281	0.110032
cg04329349	0.0037177	0.00714862	0.60405
cg04329351	0.00174716	0.0065111	0.788935
cg04329357	0.000127543	0.00647195	0.984312
cg04329382	-0.00623641	0.00845104	0.462091
cg04329390	0.00550509	0.00499503	0.272775
cg04329429	0.000416361	0.00293313	0.887373
cg04329433	0.0161394	0.00755197	0.0347645
cg04329454	0.0104815	0.00729672	0.153659
cg04329455	0.00375411	0.00649514	0.564432
cg04329460	0.00895309	0.00623729	0.153956
cg04329477	-0.00968859	0.00402149	0.0176178
cg04329478	0.0122407	0.00717205	0.0906454
cg04329510	-0.000113678	0.00209694	0.956863
cg04329519	-0.00477635	0.00610701	0.435801
cg04329527	-0.00577586	0.00430018	0.181933
cg04329560	0.00583657	0.00519931	0.264023
cg04329613	0.00159452	0.0035542	0.654566
cg04329659	0.00839914	0.010582	0.429037
cg04329737	0.00309748	0.003231	0.339786
cg04329845	-0.000924423	0.00107437	0.391387
cg04329870	0.00297969	0.00309289	0.337423
cg04329876	0.00212227	0.0071987	0.768683
cg04329919	-0.000387173	0.00378216	0.918647
cg04329931	0.0029447	0.00354391	0.407787
cg04329952	-0.00490985	0.00595226	0.411198
cg04329969	0.00621982	0.00369313	0.0949357
cg04329977	0.00309104	0.00138014	0.027088
cg04330057	-0.007739	0.0110427	0.484867
cg04330073	-0.00601292	0.00334385	0.0748385
cg04330080	-0.000628794	0.00334333	0.851159
cg04330122	-0.000598589	0.00352587	0.865497
cg04330145	0.014637	0.00770141	0.05993
cg04330176	0.00199377	0.00345641	0.565211
cg04330190	-0.00943876	0.00895546	0.294166
cg04330211	0.00513262	0.00650126	0.431499
cg04330298	0.0292294	0.0193395	0.133507
cg04330326	0.00769113	0.00604653	0.206011
cg04330352	-0.00384966	0.00345634	0.26775
cg04330371	-0.000917325	0.00283003	0.746437
cg04330389	0.00471548	0.00960162	0.624308
cg04330409	0.00229624	0.0038316	0.55019
cg04330411	0.00367639	0.00466241	0.43206
cg04330421	-0.000286197	0.00160215	0.858549
cg04330449	0.00150534	0.00321734	0.640776
cg04330489	0.00228266	0.00644586	0.723909
cg04330513	-0.00327135	0.00550739	0.553715
cg04330516	-0.0025728	0.0037941	0.499104
cg04330530	0.00144497	0.00399399	0.718194
cg04330546	0.00575572	0.00297689	0.0557022
cg04330597	0.00246614	0.00183674	0.182094
cg04330618	-0.00240218	0.00317727	0.451206
cg04330628	0.000317339	0.0011473	0.782599
cg04330631	0.00497205	0.00534007	0.353813
cg04330656	-0.00261949	0.00786524	0.739722
cg04330683	0.000595602	0.00246183	0.809273
cg04330691	-0.013491	0.00812067	0.0994458
cg04330730	-0.00041687	0.00555185	0.94028
cg04330777	0.0038248	0.00465181	0.4127
cg04330806	-0.00622772	0.00540302	0.251514
cg04330811	-0.00191249	0.00555725	0.731384
cg04330849	-0.00531387	0.005418	0.328815
cg04330874	0.0175609	0.0113113	0.123362
cg04330881	-0.00117172	0.00715505	0.870214
cg04330884	0.0128864	0.00775522	0.0993818
cg04331032	-0.000297617	0.00565418	0.958115
cg04331072	-0.000166968	0.00129671	0.897776
cg04331189	0.00296292	0.00526327	0.574599
cg04331199	-0.00268091	0.00380125	0.482106
cg04331204	0.000122861	0.00403438	0.97576
cg04331288	-0.00587333	0.00342426	0.089072
cg04331365	0.000626696	0.00257475	0.80814
cg04331368	-0.000986255	0.00304338	0.746492
cg04331406	0.000727564	0.00146648	0.620774
cg04331429	-0.00497693	0.00646509	0.44303
cg04331525	-0.00466936	0.00635051	0.46371
cg04331561	-0.0159642	0.0273176	0.560132
cg04331601	0.00506969	0.00343678	0.142983
cg04331604	-0.0162234	0.00798995	0.0446772
cg04331647	0.000944297	0.00433073	0.82779
cg04331667	-0.00260792	0.00398341	0.514006
cg04331694	-0.00629822	0.00624216	0.315159
cg04331717	0.0060249	0.00556011	0.280873
cg04331738	0.00116457	0.00421833	0.783
cg04331756	-0.00499945	0.00829496	0.54792
cg04331760	-0.000856932	0.00530545	0.871976
cg04331802	-0.000661428	0.00689191	0.923714
cg04331840	0.00512638	0.0053512	0.340133
cg04331884	-0.00453989	0.00760129	0.551544
cg04332058	0.0620297	0.0349629	0.0787543
cg04332110	0.00528393	0.00501193	0.294028
cg04332114	0.0103627	0.0166954	0.536061
cg04332134	0.00106835	0.00349526	0.760434
cg04332138	-0.00158733	0.00396692	0.689814
cg04332231	0.00721094	0.00731753	0.326535
cg04332248	0.0039167	0.0053688	0.467201
cg04332258	0.00196291	0.00168925	0.247704
cg04332287	-0.00202562	0.00241788	0.403946
cg04332349	-0.00166008	0.00324332	0.609767
cg04332373	0.00129078	0.0041502	0.756367
cg04332400	0.00289092	0.00444578	0.516855
cg04332422	0.0061734	0.00403831	0.129156
cg04332433	-0.00223661	0.00862647	0.795901
cg04332442	0.00252392	0.00438221	0.565807
cg04332448	0.00532659	0.00355239	0.136574
cg04332454	-0.00422164	0.00535475	0.432133
cg04332493	4.44454e-05	0.00118702	0.970199
cg04332507	-0.00264874	0.00951845	0.781315
cg04332513	0.000538568	0.00145544	0.712053
cg04332526	-0.00091448	0.00541051	0.866087
cg04332534	-0.000128092	0.00223367	0.954372
cg04332545	0.000357654	0.00097144	0.713442
cg04332572	5.67561e-05	0.00655529	0.993107
cg04332619	-0.00130329	0.00153663	0.398166
cg04332623	-0.00216113	0.00304305	0.479064
cg04332661	0.00249643	0.00294067	0.397728
cg04332672	-0.00539183	0.00444403	0.227577
cg04332747	-0.00311868	0.00364625	0.394206
cg04332764	0.00912568	0.0105253	0.387781
cg04332818	-0.00142887	0.00447682	0.750191
cg04332883	0.0114983	0.0164282	0.485435
cg04332914	0.000573986	0.00127149	0.652555
cg04332927	0.00793045	0.00386823	0.0426846
cg04333007	-0.00347656	0.00689438	0.615069
cg04333027	0.00183634	0.00410145	0.655213
cg04333123	0.00104942	0.00347652	0.76332
cg04333136	-0.00386989	0.00291131	0.186464
cg04333213	-0.00379419	0.00472052	0.423235
cg04333237	0.00240679	0.00708764	0.734812
cg04333273	0.000640111	0.00307944	0.835711
cg04333296	-0.00179606	0.00793814	0.821414
cg04333297	5.70887e-05	0.00372055	0.987785
cg04333326	-0.00205671	0.00321782	0.524022
cg04333463	0.00228043	0.00220057	0.302299
cg04333464	-0.00304267	0.00861994	0.724766
cg04333485	0.0024557	0.00451084	0.587249
cg04333495	-0.00201639	0.00647927	0.756222
cg04333575	0.00908946	0.00977884	0.354628
cg04333648	0.000527161	0.00191056	0.783119
cg04333686	0.000638464	0.00170401	0.708605
cg04333725	-5.2087e-05	0.00305227	0.986415
cg04333785	0.00437215	0.00633974	0.491845
cg04333786	0.0113819	0.0104007	0.276152
cg04333804	0.00746821	0.00611366	0.224438
cg04333863	8.40003e-05	0.00305128	0.978086
cg04333867	-0.00127947	0.00129484	0.325219
cg04333885	-0.000288026	0.0058355	0.960722
cg04334011	-0.00829479	0.00878947	0.347344
cg04334016	-0.000448168	0.00545616	0.934682
cg04334075	-0.0160413	0.00886285	0.0729852
cg04334108	-0.0152685	0.00909417	0.0959539
cg04334121	0.000373825	0.00482755	0.938415
cg04334243	-0.0046138	0.00446686	0.303877
cg04334324	0.0026128	0.00273703	0.341829
cg04334385	-0.00102409	0.00405694	0.801171
cg04334406	-0.000605923	0.00620896	0.922434
cg04334436	-0.00119405	0.00488017	0.807156
cg04334496	0.00330735	0.00604281	0.585248
cg04334499	-0.000164542	0.00393287	0.966703
cg04334551	0.00302778	0.00302086	0.318365
cg04334564	-0.00172335	0.00891697	0.8471
cg04334651	0.00558786	0.00677586	0.411311
cg04334723	-0.00686102	0.00431782	0.114879
cg04334727	-0.00171259	0.00371424	0.645629
cg04334736	-0.00143462	0.00428181	0.738215
cg04334751	0.0083452	0.0158996	0.600713
cg04334773	0.00245918	0.00408329	0.548222
cg04334826	-0.00710535	0.0049049	0.150237
cg04334885	0.00818095	0.00389412	0.0378979
cg04334947	-0.00085861	0.00188846	0.650232
cg04334979	0.00853929	0.00467421	0.0703789
cg04335034	-0.00363218	0.00637399	0.569924
cg04335102	-0.000345851	0.000959403	0.719163
cg04335144	0.000438156	0.00496094	0.929779
cg04335162	0.00797036	0.00403547	0.0507199
cg04335207	-0.0049373	0.00387323	0.205045
cg04335293	0.00154949	0.00429256	0.7188
cg04335295	0.0111553	0.0085816	0.196303
cg04335311	0.00677183	0.00355677	0.0594861
cg04335339	0.00119335	0.00323412	0.712834
cg04335345	-0.00896699	0.0042523	0.0371961
cg04335355	0.00362109	0.00787219	0.646419
cg04335449	-0.000133215	0.00102863	0.897189
cg04335523	0.00257177	0.00454369	0.57252
cg04335537	0.00390909	0.00309078	0.208583
cg04335562	-0.00682072	0.00435085	0.119778
cg04335565	0.0112992	0.00922089	0.222998
cg04335658	-0.0040321	0.00966575	0.677365
cg04335714	0.0189963	0.0120294	0.117121
cg04335723	-0.00236924	0.00411149	0.565602
cg04335726	0.00247987	0.00576401	0.667853
cg04335734	-3.07113e-05	0.00421229	0.994196
cg04335779	0.00903649	0.00503574	0.0754358
cg04335815	-0.00568256	0.00777324	0.466281
cg04335891	-0.000583567	0.00492852	0.905958
cg04335906	-0.00527536	0.00303273	0.084699
cg04335926	0.00191573	0.0082775	0.817397
cg04335977	-0.00593236	0.00726588	0.415966
cg04335996	0.00505333	0.00670955	0.452938
cg04336107	0.00136103	0.00290877	0.640762
cg04336138	-0.00331385	0.00274376	0.229677
cg04336159	-0.00265867	0.00472523	0.574795
cg04336164	-0.00403124	0.00220377	0.0700236
cg04336171	-0.00111379	0.00344922	0.747365
cg04336178	0.0106968	0.00502541	0.0354841
cg04336181	-0.00815048	0.00446655	0.0706991
cg04336184	0.00123032	0.00170823	0.472884
cg04336379	0.000312301	0.00383819	0.935296
cg04336433	-0.00239984	0.00760834	0.753029
cg04336506	0.000162093	0.00425193	0.969658
cg04336513	-0.00122744	0.00128264	0.340644
cg04336554	0.00115246	0.00117912	0.330485
cg04336561	-0.000833553	0.00731636	0.909497
cg04336586	-0.00655682	0.00909803	0.472605
cg04336593	-0.00372315	0.00979333	0.704538
cg04336610	-2.70255e-05	0.00510295	0.995784
cg04336624	-0.00814858	0.00369425	0.0294439
cg04336660	0.00499315	0.00540835	0.357872
cg04336684	-0.000241567	0.0014251	0.865702
cg04336810	0.00603449	0.0035151	0.0887925
cg04336814	-0.00392399	0.00344412	0.256997
cg04336836	0.000229193	0.00125094	0.854959
cg04336859	0.0025569	0.00546099	0.640542
cg04336894	0.00298309	0.00574272	0.604467
cg04336905	0.00507809	0.00378449	0.18237
cg04336926	-0.00350154	0.00420844	0.407164
cg04336930	-0.00166747	0.00489069	0.733782
cg04336981	0.0151253	0.00959986	0.117945
cg04337007	-0.00290793	0.00452672	0.521932
cg04337056	-0.00369179	0.0085677	0.667372
cg04337096	0.00117854	0.0011916	0.324775
cg04337153	-0.00211255	0.00358441	0.556799
cg04337174	0.00359951	0.00389854	0.357836
cg04337176	0.000174437	0.0064762	0.978559
cg04337188	0.00396987	0.00416682	0.342776
cg04337198	-0.00445613	0.00681183	0.51434
cg04337257	-0.00117426	0.00283857	0.679899
cg04337270	-0.00462765	0.00422747	0.276013
cg04337278	-0.00121326	0.00342356	0.723716
cg04337325	0.00350465	0.00421605	0.407593
cg04337342	-0.00313322	0.00773159	0.686067
cg04337358	-0.00358095	0.00721254	0.620522
cg04337362	-0.000895649	0.00450876	0.8429
cg04337403	0.00078594	0.00431158	0.855688
cg04337412	-0.00344621	0.00266077	0.197917
cg04337476	0.00794535	0.00616755	0.200313
cg04337514	-0.00466476	0.00400415	0.246502
cg04337518	0.00180714	0.00184007	0.328163
cg04337538	-0.000179354	0.00196064	0.927277
cg04337542	0.00212872	0.00211754	0.316929
cg04337553	0.00568641	0.00706315	0.422479
cg04337594	-0.00175382	0.00489572	0.720842
cg04337605	0.00173254	0.00406026	0.670411
cg04337611	0.00382911	0.00401564	0.342366
cg04337628	0.000734559	0.00124534	0.556482
cg04337651	0.0127878	0.00568923	0.0265527
cg04337672	-0.00435296	0.00361148	0.230624
cg04337688	-0.000136085	0.00118605	0.908858
cg04337725	0.00147619	0.00552746	0.78991
cg04337734	-0.0126973	0.00673551	0.0620033
cg04337743	-0.00162573	0.00370266	0.661457
cg04337796	0.000259345	0.00208921	0.901431
cg04337828	0.00364165	0.00468889	0.438999
cg04337854	0.0173435	0.00709828	0.0161138
cg04337928	0.000440141	0.00180827	0.808138
cg04337937	0.0182621	0.00558362	0.00142624
cg04337944	0.00178747	0.00398254	0.654424
cg04338001	7.63424e-05	0.00106462	0.942962
cg04338022	-0.000404249	0.00152782	0.79181
cg04338025	0.00395282	0.00573362	0.491991
cg04338055	0.00200485	0.00340598	0.557297
cg04338074	0.00112761	0.00477039	0.813572
cg04338119	-0.0047384	0.0103903	0.649244
cg04338128	0.0072894	0.00325463	0.027085
cg04338129	0.00460698	0.00796249	0.564031
cg04338134	-0.000192607	0.00154109	0.900763
cg04338175	-0.00238594	0.0034802	0.494398
cg04338212	0.00445591	0.0062532	0.477587
cg04338241	-0.00193853	0.00269362	0.473225
cg04338250	-0.00218276	0.00332366	0.512698
cg04338271	0.00127777	0.0011715	0.277739
cg04338300	0.00708228	0.00359977	0.0516067
cg04338428	-0.000394102	0.00111921	0.725406
cg04338430	0.00575071	0.00405117	0.158525
cg04338446	0.01217	0.00686284	0.078894
cg04338547	-0.00999662	0.00448398	0.0277819
cg04338554	0.00713152	0.00509173	0.164095
cg04338556	-0.00204273	0.0060125	0.734683
cg04338578	-0.00364981	0.00793692	0.646514
cg04338588	0.00800074	0.0103525	0.441249
cg04338621	0.0158111	0.00947167	0.0978493
cg04338635	-0.0055297	0.00744261	0.45905
cg04338652	-0.00367968	0.00337422	0.277822
cg04338714	-0.00322284	0.00349422	0.358336
cg04338735	-0.00120204	0.00352808	0.733964
cg04338778	0.000576583	0.00248151	0.816689
cg04338788	-0.0122838	0.0144532	0.397193
cg04338834	-0.0202609	0.0103492	0.0527499
cg04338863	0.0143778	0.0104521	0.171696
cg04338871	0.00455035	0.00611793	0.458572
cg04338887	0.00391078	0.0143369	0.785527
cg04338966	-0.00319711	0.00332796	0.338781
cg04338983	-0.0132748	0.0054305	0.0160646
cg04338995	-0.00239757	0.00666592	0.719767
cg04339012	-0.00234436	0.00659219	0.722789
cg04339031	-0.000391549	0.0028497	0.890961
cg04339041	0.00259402	0.00299829	0.388797
cg04339170	0.00294678	0.00444222	0.508465
cg04339177	-0.0021186	0.00649102	0.744738
cg04339240	0.00602048	0.0059717	0.315546
cg04339246	-0.00681141	0.00422331	0.109599
cg04339275	0.00392536	0.00507986	0.44131
cg04339290	0.000379728	0.000835506	0.650357
cg04339312	-0.00105001	0.00336207	0.755386
cg04339360	-0.000363649	0.00867804	0.966649
cg04339396	-0.00224308	0.00329968	0.49804
cg04339424	0.00112854	0.00153658	0.464211
cg04339455	-0.00639501	0.00361641	0.079728
cg04339457	0.000843279	0.000970407	0.386708
cg04339462	-0.00559476	0.00781673	0.475641
cg04339491	0.00330545	0.00601553	0.583766
cg04339523	-0.00254784	0.00159852	0.113782
cg04339553	-0.00308523	0.00802037	0.701209
cg04339570	0.00413007	0.00298521	0.169259
cg04339613	0.00114646	0.0029759	0.700785
cg04339648	-0.00615658	0.00696214	0.378432
cg04339679	-0.00606745	0.00544999	0.267966
cg04339694	0.00149819	0.00619906	0.80947
cg04339706	0.00373403	0.00659892	0.572625
cg04339746	-0.00172864	0.00309721	0.577871
cg04339790	-0.00884918	0.00671327	0.190139
cg04339837	0.00223686	0.00357953	0.533306
cg04339860	-0.00241357	0.00167901	0.153364
cg04339892	0.00646522	0.00774366	0.405549
cg04339947	-0.00124135	0.00267427	0.643419
cg04340042	0.00218645	0.00301829	0.47033
cg04340057	-0.000914791	0.00399565	0.819328
cg04340114	1.96466e-05	0.0069196	0.99774
cg04340148	-0.0013524	0.00442506	0.760458
cg04340156	-3.7302e-05	0.00477909	0.993786
cg04340177	0.00970779	0.00485794	0.0481033
cg04340203	0.00163683	0.00393105	0.677925
cg04340234	0.00281433	0.00337367	0.405941
cg04340318	-0.00706814	0.00982412	0.473352
cg04340324	-0.00314579	0.00440194	0.476321
cg04340384	-0.00553101	0.00945024	0.559539
cg04340385	0.0102513	0.0110006	0.3534
cg04340415	0.00133253	0.00576107	0.817504
cg04340421	-0.0012738	0.00223385	0.569667
cg04340430	0.000301979	0.00497338	0.951691
cg04340435	0.00106285	0.00165417	0.521844
cg04340437	-0.00168526	0.00361001	0.64153
cg04340481	-0.00773744	0.0058837	0.191175
cg04340501	-0.00029002	0.00640776	0.96398
cg04340502	-0.00539222	0.00315189	0.0898882
cg04340510	0.00269389	0.0051179	0.599674
cg04340514	-0.000750369	0.00113664	0.510505
cg04340553	-0.000691537	0.00375823	0.854342
cg04340556	-0.00313231	0.00411122	0.447725
cg04340567	-0.0022936	0.00518838	0.659295
cg04340585	-0.00375853	0.00534677	0.483543
cg04340595	0.00552118	0.00797824	0.490351
cg04340651	0.00437787	0.00670415	0.515089
cg04340677	-0.000258917	0.00139701	0.8533
cg04340696	-0.00125866	0.00560502	0.822731
cg04340719	-0.00155562	0.00104888	0.14085
cg04340729	0.0037603	0.00914032	0.681568
cg04340732	0.00418902	0.00364512	0.252917
cg04340772	-0.00300318	0.00144691	0.0402222
cg04340873	0.00693708	0.00768182	0.368437
cg04340874	-0.000862616	0.00304343	0.777366
cg04340894	-0.00264059	0.00292885	0.369215
cg04340895	-0.0077378	0.00619434	0.214206
cg04340918	0.00226147	0.00615057	0.713802
cg04340928	-0.00244982	0.0016952	0.151207
cg04340973	-0.00264544	0.00547949	0.630187
cg04341028	0.00356813	0.0112118	0.750889
cg04341065	0.00336678	0.00479981	0.484483
cg04341085	0.00417811	0.00390331	0.286739
cg04341097	0.00144792	0.0035769	0.686398
cg04341153	-0.00187754	0.00145868	0.200696
cg04341210	-0.00437588	0.00422568	0.302645
cg04341324	0.000805319	0.00224631	0.720639
cg04341343	0.00440312	0.00297289	0.14139
cg04341416	-0.0035225	0.00503824	0.485906
cg04341448	0.00160321	0.00516736	0.756942
cg04341454	-0.00474873	0.00331469	0.154749
cg04341461	-0.000198598	0.00219394	0.928035
cg04341486	0.0037927	0.00675799	0.57577
cg04341526	0.0011773	0.00343013	0.732075
cg04341544	0.00479224	0.00334179	0.154349
cg04341591	-0.00329756	0.00413906	0.427315
cg04341707	0.000185811	0.00514752	0.971269
cg04341730	0.00199208	0.00389171	0.609743
cg04341745	0.00548995	0.0065138	0.401126
cg04341767	-0.000980796	0.00545538	0.857646
cg04341792	0.0208344	0.00792769	0.00979165
cg04341795	0.00549875	0.00459004	0.233456
cg04341806	-0.000928612	0.00368796	0.801661
cg04341990	-0.00193123	0.00324304	0.552712
cg04342090	0.00115286	0.000941928	0.223544
cg04342092	-0.00087399	0.00106317	0.412789
cg04342110	0.0019825	0.00505394	0.695605
cg04342152	0.00296595	0.00684884	0.665805
cg04342169	-0.00302232	0.010918	0.782428
cg04342176	-0.000533919	0.00129221	0.680262
cg04342202	0.0198412	0.0097314	0.0438166
cg04342223	2.51295e-05	0.00161621	0.987622
cg04342230	-0.00229629	0.00114285	0.0469145
cg04342259	-0.00631868	0.00819877	0.442516
cg04342295	-0.0038631	0.00422443	0.362436
cg04342328	0.00149664	0.00365131	0.68267
cg04342458	0.00972968	0.010086	0.33679
cg04342483	-0.000768384	0.00654048	0.906689
cg04342484	-0.00593654	0.00474381	0.213386
cg04342500	0.00198582	0.0101459	0.845179
cg04342509	0.000163364	0.0049219	0.973581
cg04342594	-0.00218014	0.00243766	0.373049
cg04342637	0.00144365	0.00534863	0.787726
cg04342698	-0.00164243	0.00343595	0.633572
cg04342737	-0.00104182	0.00279788	0.710328
cg04342762	0.00335255	0.00647957	0.605895
cg04342863	0.00531765	0.00541981	0.328633
cg04342866	-0.0161693	0.00733364	0.0295113
cg04342877	-0.00367056	0.00361276	0.311819
cg04342881	-0.00849131	0.00960521	0.378573
cg04342895	-0.000177792	0.00151079	0.906531
cg04342955	0.00412028	0.00239418	0.08802
cg04342993	0.00265771	0.00329745	0.421958
cg04342994	0.00210186	0.00479811	0.662186
cg04342999	0.000792979	0.00087024	0.364137
cg04343045	-0.00151793	0.00331435	0.647848
cg04343092	0.00138404	0.00103264	0.182863
cg04343101	-0.00711959	0.00891434	0.426174
cg04343233	0.00165885	0.0033641	0.622904
cg04343235	-0.00462602	0.00526163	0.381176
cg04343263	0.0158925	0.0114931	0.169482
cg04343292	0.00225315	0.00125471	0.0752299
cg04343300	-0.00785678	0.00979301	0.424087
cg04343361	0.00281768	0.00364011	0.440524
cg04343363	-0.00305956	0.00380967	0.423616
cg04343385	0.00995309	0.00317984	0.002229
cg04343394	0.000361143	0.000996369	0.717692
cg04343407	0.000506768	0.00114242	0.658195
cg04343433	-0.0144372	0.01155	0.213918
cg04343459	-0.000661152	0.00243325	0.786341
cg04343509	-0.00104505	0.00374654	0.780808
cg04343690	-0.00272577	0.00949606	0.77461
cg04343753	-0.00448609	0.00808718	0.580195
cg04343775	0.0162279	0.00661088	0.0156376
cg04343789	0.00133679	0.00757765	0.860289
cg04343794	-0.00306599	0.007138	0.668362
cg04343868	-0.000111767	0.00329785	0.973024
cg04343883	-0.0101444	0.0095787	0.291854
cg04343888	0.00519145	0.00362502	0.154895
cg04343891	-0.00212848	0.0018905	0.262621
cg04343893	-0.000400951	0.0068278	0.953277
cg04343927	-0.00855438	0.0104316	0.413933
cg04343928	-0.00596164	0.00399299	0.138242
cg04343939	0.00522801	0.00386176	0.17853
cg04343971	-0.00544899	0.00958936	0.571015
cg04344000	0.000952166	0.00535631	0.859228
cg04344018	0.00757764	0.0071026	0.288319
cg04344021	-0.0116111	0.00539416	0.0335017
cg04344069	-0.000865367	0.00137937	0.531698
cg04344111	0.00604257	0.00874943	0.49123
cg04344119	-0.000354951	0.00123797	0.774856
cg04344127	0.00148412	0.00225207	0.511248
cg04344190	0.00825379	0.00394778	0.0388135
cg04344205	0.000886162	0.00140421	0.529278
cg04344225	0.00621874	0.02336	0.790564
cg04344303	0.00355513	0.00376311	0.346828
cg04344361	0.00253513	0.00978794	0.796106
cg04344422	-0.000288038	0.00363713	0.93702
cg04344476	0.000421197	0.00320879	0.895802
cg04344486	0.00211192	0.00374748	0.574182
cg04344516	0.006454	0.0046815	0.17076
cg04344532	-0.00124586	0.00217436	0.567808
cg04344565	0.000104769	0.00145828	0.942854
cg04344584	0.00105145	0.00297409	0.72435
cg04344588	0.00228531	0.00368473	0.536379
cg04344600	0.000383576	0.00620823	0.950844
cg04344683	-0.0167455	0.00993908	0.0948083
cg04344695	0.00720389	0.00718747	0.318367
cg04344730	-0.0111169	0.00652453	0.0911791
cg04344749	-2.74723e-05	0.00491588	0.995551
cg04344792	-0.0105439	0.00670622	0.118712
cg04344860	0.00453161	0.00358624	0.208993
cg04344875	0.000324357	0.00304983	0.915493
cg04344904	0.00249609	0.0185731	0.893333
cg04344917	-0.00311786	0.00254441	0.223005
cg04344923	0.00119121	0.00209462	0.570699
cg04344997	-0.00683053	0.00594543	0.253057
cg04345008	-0.00450734	0.00399426	0.261539
cg04345034	0.00165927	0.00144506	0.253319
cg04345039	-0.00106409	0.00381528	0.780835
cg04345062	0.00107857	0.00082961	0.196237
cg04345102	0.00148508	0.00288429	0.607648
cg04345108	-0.000963922	0.00109873	0.382198
cg04345118	-0.00227899	0.0109087	0.834893
cg04345221	0.001954	0.00471284	0.679218
cg04345246	-0.00631922	0.00588604	0.285312
cg04345366	0.00133924	0.0098343	0.891923
cg04345475	-2.25864e-05	0.00412251	0.995638
cg04345503	0.0065114	0.00526783	0.21902
cg04345540	-0.00309325	0.00313899	0.326538
cg04345541	-0.00496381	0.00322715	0.126835
cg04345559	-0.00881048	0.0044177	0.0485424
cg04345581	0.00269337	0.00399717	0.501814
cg04345620	0.00151034	0.0043815	0.73096
cg04345678	-0.000883995	0.00617342	0.886394
cg04345694	0.00017905	0.00499974	0.971496
cg04345726	-0.00417234	0.0025848	0.109302
cg04345744	-0.0129764	0.00856053	0.132377
cg04345751	0.00255969	0.0112625	0.820623
cg04345766	-0.00214983	0.00707367	0.761752
cg04345787	0.00476497	0.00573617	0.407917
cg04345821	-0.00289427	0.00445726	0.517449
cg04345823	-0.0041188	0.00349222	0.24073
cg04345852	-0.00147996	0.00521012	0.776893
cg04345908	-0.00227979	0.00510988	0.656348
cg04345910	-0.0106141	0.00534362	0.0494413
cg04345928	-0.00238139	0.00362999	0.513148
cg04345967	-0.0018402	0.00558068	0.742208
cg04346003	-0.00542431	0.0037399	0.149744
cg04346028	0.000342519	0.00182695	0.851622
cg04346064	-0.00615127	0.00723927	0.3973
cg04346084	-0.00387602	0.00414158	0.351348
cg04346113	-0.00253421	0.00106039	0.0185236
cg04346127	-0.000342477	0.00137266	0.803432
cg04346128	-0.0019499	0.00478504	0.684419
cg04346130	0.00208523	0.00574668	0.717395
cg04346189	-0.0101435	0.00658816	0.126466
cg04346226	0.00096036	0.00141537	0.49884
cg04346228	-0.000338022	0.000813739	0.678649
cg04346257	0.00438219	0.00481448	0.364666
cg04346261	-0.000866914	0.000926208	0.351296
cg04346272	-0.000608204	0.00147001	0.679854
cg04346283	-0.0010315	0.00520023	0.843125
cg04346366	0.000863293	0.00109174	0.430761
cg04346397	-0.00214925	0.00417278	0.607523
cg04346410	0.00249441	0.0040513	0.539338
cg04346415	0.00065118	0.00112628	0.564311
cg04346459	0.0027577	0.00994195	0.781999
cg04346477	-0.00193886	0.00951835	0.83896
cg04346515	-0.000872338	0.00171134	0.611237
cg04346530	-0.00108508	0.00450235	0.809993
cg04346572	-0.00118263	0.00150269	0.432939
cg04346618	0.000520195	0.00360068	0.885388
cg04346637	0.000320134	0.00146782	0.827746
cg04346663	0.00833661	0.0065117	0.203102
cg04346672	0.0238517	0.0137238	0.0849625
cg04346683	0.00470737	0.00700516	0.502977
cg04346686	-0.00259382	0.00397777	0.515686
cg04346701	-0.000984679	0.00233347	0.673848
cg04346743	0.00592903	0.00673069	0.380261
cg04346753	-0.00361659	0.00645033	0.576133
cg04346791	-0.00269377	0.007287	0.712328
cg04346806	-0.00226565	0.00284244	0.427093
cg04346861	-0.00198777	0.00464908	0.669791
cg04346879	0.000447206	0.00141808	0.753076
cg04346909	0.00267774	0.0049495	0.589573
cg04346968	0.00150852	0.00128136	0.241579
cg04347016	-0.000566387	0.00213232	0.791021
cg04347024	0.00202134	0.00380251	0.596069
cg04347125	0.00222478	0.0052183	0.670678
cg04347158	0.000682488	0.00495225	0.890635
cg04347161	0.00172191	0.00544779	0.752534
cg04347164	0.00194314	0.00440043	0.659646
cg04347196	-0.00188934	0.00673517	0.779598
cg04347230	0.00866263	0.00422799	0.0428114
cg04347264	-0.00510612	0.00480248	0.289967
cg04347336	-0.00171789	0.00473217	0.717271
cg04347354	-0.0011033	0.00215248	0.60926
cg04347379	-0.000805085	0.00355396	0.8212
cg04347414	0.000196907	0.00606681	0.974166
cg04347447	0.00552528	0.00516402	0.286939
cg04347477	0.000286459	0.00224551	0.898718
cg04347517	0.00292532	0.00298852	0.329762
cg04347522	-0.00169707	0.00324076	0.601547
cg04347554	-0.00523075	0.00301583	0.0855923
cg04347582	0.00120107	0.00172342	0.487302
cg04347624	0.00233544	0.0017639	0.188193
cg04347633	0.000598376	0.00106547	0.575506
cg04347653	-0.0031889	0.0108485	0.769341
cg04347708	0.0016881	0.0022696	0.458564
cg04347792	-0.00868281	0.00406398	0.0348128
cg04347845	-0.00173725	0.00143159	0.227489
cg04347852	-0.0133361	0.00624071	0.0347784
cg04347874	-0.000870203	0.00187876	0.644134
cg04348007	-0.0075359	0.00475832	0.116075
cg04348023	-0.0187366	0.0102613	0.0705226
cg04348026	0.00390204	0.00840093	0.643208
cg04348041	-0.000197012	0.00158236	0.901138
cg04348080	0.0010474	0.00539754	0.846488
cg04348086	0.000281737	0.00661504	0.966104
cg04348183	0.0013902	0.00326725	0.671292
cg04348201	0.0199204	0.00918569	0.0322253
cg04348222	0.00380023	0.00482785	0.432858
cg04348223	-0.00601365	0.00456192	0.190117
cg04348247	-0.00231115	0.00414525	0.578269
cg04348250	-0.001632	0.00322804	0.614153
cg04348251	0.0110095	0.00875962	0.211426
cg04348254	-0.00242876	0.00630982	0.701028
cg04348265	2.46456e-05	0.00130629	0.984981
cg04348273	0.00201907	0.00526432	0.702047
cg04348283	-0.0030347	0.00704735	0.667575
cg04348296	-0.00612186	0.0033502	0.070315
cg04348305	-0.00112396	0.00322668	0.728245
cg04348312	0.00563647	0.0070883	0.428192
cg04348393	-0.000753716	0.00391722	0.847769
cg04348419	0.00151487	0.00141603	0.28701
cg04348422	-0.00221825	0.0037266	0.552878
cg04348441	0.00972342	0.00329496	0.00385833
cg04348509	0.00283214	0.00499289	0.57169
cg04348558	-0.00761306	0.00862824	0.379481
cg04348561	0.000204994	0.00316217	0.948427
cg04348643	-0.00266892	0.00769548	0.72938
cg04348677	0.00824802	0.00725501	0.258018
cg04348689	-0.000121437	0.0071958	0.986565
cg04348707	-0.00538917	0.0162159	0.740256
cg04348732	0.00919182	0.0083146	0.27131
cg04348816	0.00059565	0.00196905	0.762827
cg04348821	-0.00154501	0.00498006	0.756955
cg04348829	0.00670465	0.00465715	0.152757
cg04348857	0.00520134	0.00506234	0.306419
cg04348872	0.0045604	0.0061219	0.457873
cg04348937	0.000998495	0.00295335	0.735929
cg04348975	-0.00111934	0.00716103	0.87607
cg04348981	-0.00472659	0.00387615	0.225253
cg04349008	0.00105863	0.00317256	0.739243
cg04349020	-0.00232687	0.00659623	0.724933
cg04349021	-0.00437461	0.00829838	0.599122
cg04349084	0.00734009	0.00798075	0.359694
cg04349117	-0.00108352	0.00351463	0.758435
cg04349162	0.00171898	0.00639606	0.788611
cg04349177	0.00278074	0.00361298	0.443127
cg04349178	-0.0107468	0.00976354	0.273384
cg04349243	-0.00238339	0.00389813	0.542162
cg04349266	-0.00370024	0.00815707	0.650978
cg04349293	-0.0204622	0.0108149	0.0610675
cg04349311	0.000308102	0.00138782	0.824715
cg04349343	-0.00315017	0.00325408	0.335097
cg04349378	-0.000234147	0.00784798	0.976252
cg04349379	-0.00131095	0.0033176	0.693484
cg04349438	0.00405792	0.00353669	0.253671
cg04349455	0.00935368	0.00829693	0.261997
cg04349470	0.00343206	0.00561062	0.541971
cg04349471	0.00474968	0.0031737	0.137317
cg04349497	0.000930915	0.00466457	0.842178
cg04349506	-0.00186553	0.00290961	0.522727
cg04349509	-0.000956161	0.0027638	0.730022
cg04349522	-0.00233047	0.00344909	0.500639
cg04349561	-0.00021787	0.00563912	0.96925
cg04349565	-0.00103321	0.00127638	0.419953
cg04349652	-0.00569094	0.00657064	0.388278
cg04349665	0.000766619	0.00709684	0.914171
cg04349673	0.00045618	0.000980712	0.642726
cg04349689	-0.000534551	0.0018801	0.776689
cg04349727	-0.000163817	0.003506	0.962816
cg04349793	-0.00149998	0.00306254	0.625245
cg04349810	-0.000682236	0.00103516	0.511208
cg04349815	-0.00670172	0.00950784	0.482359
cg04349831	-0.00219951	0.00290958	0.451264
cg04349834	-0.00178528	0.00368611	0.629101
cg04349839	-0.000937033	0.00893061	0.916624
cg04349855	0.00413125	0.0067167	0.539755
cg04349985	-0.00493407	0.00568899	0.387632
cg04350010	0.00986133	0.0051683	0.0589463
cg04350046	0.000819484	0.00713006	0.908703
cg04350064	-0.00473239	0.00824724	0.567243
cg04350066	0.00177027	0.0044728	0.693015
cg04350092	-0.00463523	0.00330907	0.164049
cg04350120	0.0074669	0.00490121	0.130457
cg04350121	0.00237644	0.00309708	0.444507
cg04350136	-0.000136264	0.00541071	0.979953
cg04350196	0.000267662	0.00458937	0.953596
cg04350215	-0.0458613	0.0395656	0.248873
cg04350223	0.00397992	0.00512405	0.438966
cg04350236	-0.00535029	0.010491	0.611063
cg04350237	-0.000932698	0.00114124	0.41551
cg04350249	0.000918537	0.00103624	0.377296
cg04350287	-0.00602412	0.00334654	0.0745363
cg04350307	-0.00109039	0.00405145	0.788319
cg04350311	-0.000306893	0.00204743	0.881119
cg04350355	-0.0151085	0.0107494	0.162635
cg04350358	0.000668002	0.000860251	0.439079
cg04350382	-0.00634522	0.00366804	0.0864088
cg04350421	-0.00588858	0.0094729	0.535453
cg04350515	-0.00258941	0.00468768	0.581784
cg04350520	-0.0232646	0.00848775	0.00713215
cg04350530	0.00502913	0.00622895	0.421159
cg04350547	0.00975565	0.0107175	0.364643
cg04350563	-0.000176979	0.0039766	0.964581
cg04350571	-0.00109472	0.0078202	0.888922
cg04350610	0.000149588	0.0010976	0.891839
cg04350627	0.00628368	0.00612491	0.307139
cg04350645	-0.00217652	0.00343496	0.527609
cg04350675	-0.00456927	0.00639227	0.476213
cg04350772	-0.00621477	0.00474254	0.192732
cg04350906	-0.000652956	0.00443623	0.883249
cg04350922	-0.00326662	0.0019122	0.0903496
cg04351018	0.000105274	0.00111021	0.924625
cg04351046	0.00650238	0.00639184	0.311206
cg04351049	0.000135651	0.00107833	0.900118
cg04351062	0.00122591	0.00159043	0.442445
cg04351088	-0.00966303	0.00713388	0.178295
cg04351131	-0.00715099	0.00499729	0.155222
cg04351155	0.00647019	0.00638869	0.31336
cg04351156	0.00168446	0.00415759	0.686137
cg04351169	0.000733601	0.00117066	0.532162
cg04351205	0.00254899	0.00333605	0.44643
cg04351236	0.00988575	0.00811161	0.225513
cg04351258	0.00221658	0.00209267	0.291781
cg04351272	0.000701716	0.00123436	0.570845
cg04351357	-0.00261772	0.00359405	0.467921
cg04351402	-0.000462963	0.00146562	0.752681
cg04351541	-0.000967576	0.0036394	0.790835
cg04351553	-0.000333764	0.00233855	0.886766
cg04351583	-0.00324291	0.00339606	0.341683
cg04351585	-0.00258876	0.00451143	0.567239
cg04351586	0.00233464	0.00462346	0.614581
cg04351597	0.00427138	0.00744478	0.567292
cg04351607	0.00371753	0.00800553	0.643284
cg04351655	-0.000165411	0.00363396	0.963775
cg04351665	-0.000859119	0.00115634	0.459058
cg04351668	-0.00735471	0.0037581	0.0528329
cg04351698	-0.00239599	0.0031885	0.45396
cg04351714	0.00117907	0.00347866	0.735286
cg04351734	-0.00196603	0.00221434	0.376518
cg04351763	0.000311992	0.00397429	0.937568
cg04351776	-0.00049325	0.00245496	0.841125
cg04351793	0.00124512	0.00519635	0.811068
cg04351828	-0.00463471	0.00697385	0.507683
cg04351855	0.000350072	0.00204539	0.864414
cg04351903	-0.000269201	0.00392664	0.945464
cg04351905	0.00681622	0.00715439	0.342777
cg04351949	-0.00183652	0.0035569	0.606644
cg04351959	-0.00321627	0.0031926	0.315908
cg04351979	8.11917e-06	0.00145145	0.995547
cg04352002	-0.000424211	0.00395495	0.914774
cg04352006	-0.00149879	0.00805141	0.852662
cg04352026	0.00216221	0.00131366	0.102578
cg04352083	0.00136463	0.00301768	0.651993
cg04352088	0.00657928	0.00398707	0.101713
cg04352092	0.000397066	0.00592346	0.946675
cg04352115	0.000458977	0.00196196	0.81546
cg04352139	-0.000483812	0.000930025	0.603942
cg04352161	0.00902303	0.00556166	0.107537
cg04352242	0.00101717	0.00429296	0.813136
cg04352304	0.00343499	0.00331793	0.302768
cg04352305	0.00610465	0.00456508	0.183851
cg04352310	-0.00344189	0.00354069	0.333098
cg04352342	0.0113344	0.012655	0.372365
cg04352404	0.00885298	0.00633385	0.164958
cg04352411	-0.00237273	0.00394131	0.548381
cg04352495	-0.0122617	0.00750863	0.105275
cg04352505	0.0123797	0.00708147	0.0831719
cg04352529	-0.0097809	0.00739011	0.18836
cg04352534	0.00370024	0.00474064	0.436722
cg04352571	-0.00395067	0.00598893	0.510825
cg04352587	-0.00611669	0.00431108	0.158725
cg04352590	-0.000331535	0.00525517	0.949809
cg04352617	-0.00152105	0.00098945	0.127047
cg04352649	0.00515332	0.00460381	0.265382
cg04352700	0.000701085	0.00870698	0.935968
cg04352704	0.0118503	0.00740312	0.112255
cg04352763	0.00142083	0.00744151	0.848924
cg04352803	-0.0234081	0.0101063	0.0223672
cg04352804	0.00706823	0.00411526	0.0886396
cg04352944	0.00092312	0.00101239	0.363819
cg04352958	-0.00994499	0.00614664	0.108485
cg04352962	0.0243254	0.0132288	0.068591
cg04352977	-0.009352	0.00633356	0.142595
cg04352979	0.000653011	0.00568826	0.908809
cg04352996	-0.00621602	0.00404584	0.127261
cg04353007	0.00876725	0.00717437	0.224264
cg04353103	-0.00242566	0.0050632	0.632818
cg04353106	0.00215269	0.00987823	0.827886
cg04353131	0.00344009	0.00489573	0.483718
cg04353150	0.000791283	0.0103741	0.939336
cg04353164	0.00835624	0.00675858	0.2189
cg04353171	0.00217921	0.00504731	0.666748
cg04353193	-0.000541113	0.00359232	0.880538
cg04353251	0.00240428	0.00296234	0.418735
cg04353269	0.00707661	0.0041046	0.0874542
cg04353302	3.2051e-05	0.00348945	0.992688
cg04353304	-0.000785948	0.0035853	0.826882
cg04353312	-0.00091413	0.00653923	0.889076
cg04353359	0.00170616	0.00515352	0.741212
cg04353365	0.00595866	0.00697054	0.394467
cg04353438	-0.00403526	0.00919468	0.661602
cg04353469	-0.00260519	0.00164544	0.116178
cg04353474	-0.00176952	0.00323631	0.585624
cg04353483	-0.000823355	0.00640124	0.897886
cg04353536	0.000535569	0.00941364	0.954732
cg04353564	-0.00677576	0.00644074	0.295057
cg04353581	0.00507595	0.00390779	0.196635
cg04353586	0.00102188	0.00450325	0.820899
cg04353603	0.0145765	0.0046273	0.00209329
cg04353643	5.88854e-05	0.00507078	0.990755
cg04353660	-0.00491514	0.00492113	0.320053
cg04353678	-0.00501786	0.003855	0.195707
cg04353741	-0.00862432	0.00643837	0.183113
cg04353758	0.000103569	0.003112	0.97351
cg04353763	0.00469511	0.00467645	0.317547
cg04353769	0.0022997	0.00403978	0.570316
cg04353771	0.000133588	0.00139158	0.923694
cg04353863	0.0061827	0.00441224	0.163901
cg04353868	-0.00609179	0.0112646	0.589725
cg04353881	-0.000280505	0.00106837	0.793376
cg04353904	-0.00117294	0.00147468	0.428072
cg04353961	-0.0085516	0.0095488	0.372405
cg04353985	-0.00196211	0.00469614	0.676883
cg04353996	0.0035921	0.00418748	0.392825
cg04354002	0.0160638	0.00535512	0.00333089
cg04354076	0.00470278	0.00952824	0.622582
cg04354077	0.00333214	0.00402473	0.409479
cg04354126	0.00155954	0.00358722	0.664581
cg04354128	-0.000875361	0.0227171	0.969331
cg04354271	0.00125133	0.00236787	0.598224
cg04354301	0.000719634	0.00362095	0.842825
cg04354317	0.000410681	0.00101145	0.685495
cg04354344	0.000851662	0.00239874	0.723223
cg04354368	0.00659732	0.00841966	0.434952
cg04354371	0.0178116	0.00861534	0.0409982
cg04354393	0.00153674	0.00181565	0.399141
cg04354408	-0.00316888	0.00781241	0.685795
cg04354433	-0.00679639	0.00454719	0.137822
cg04354448	0.00438594	0.0044781	0.329483
cg04354459	-0.000914748	0.00323101	0.777611
cg04354474	-0.00134241	0.00281796	0.634735
cg04354564	0.00132732	0.00109999	0.230107
cg04354589	-0.00100054	0.00226632	0.659714
cg04354671	0.00307788	0.00781604	0.694484
cg04354689	0.0101119	0.0133953	0.451901
cg04354714	0.00423993	0.00635741	0.50619
cg04354805	-0.000686162	0.00123738	0.580324
cg04354845	-0.00456058	0.00470166	0.334141
cg04354856	0.00211194	0.00294752	0.475166
cg04354869	-0.00612479	0.00585744	0.297977
cg04354879	0.0084556	0.00553547	0.129449
cg04354915	0.00441901	0.00340893	0.197536
cg04354951	-0.000262415	0.00562134	0.96285
cg04355037	0.000392949	0.000782294	0.61644
cg04355077	0.000564205	0.00105475	0.593766
cg04355093	0.00225066	0.00300448	0.455367
cg04355159	-0.000367187	0.00189916	0.847041
cg04355169	-0.0223232	0.00848109	0.00968235
cg04355222	-0.00376447	0.00334772	0.263211
cg04355227	-0.00259268	0.00225589	0.252883
cg04355250	0.00138224	0.00132765	0.300065
cg04355401	-1.71984e-05	0.000972953	0.985928
cg04355430	0.00194173	0.00389835	0.619397
cg04355435	-0.00507403	0.00497282	0.309761
cg04355439	-0.00102883	0.00401532	0.798247
cg04355444	0.00540716	0.00936168	0.564704
cg04355472	0.00164697	0.00520713	0.75237
cg04355538	-0.00312738	0.00946469	0.741695
cg04355617	-0.00150241	0.00460762	0.744979
cg04355675	-0.0151777	0.0110044	0.17057
cg04355676	0.00461216	0.00648554	0.478473
cg04355697	0.000495137	0.00567422	0.93062
cg04355708	-0.00121683	0.00402289	0.762851
cg04355750	-0.00143944	0.00129381	0.268282
cg04355791	0.000240297	0.00417122	0.954163
cg04355801	0.00501649	0.00393416	0.204908
cg04355829	0.00377998	0.00347366	0.27885
cg04355871	0.00307098	0.00275912	0.268079
cg04355884	-0.00348792	0.00394086	0.378018
cg04355968	-0.00474034	0.00244267	0.0548153
cg04356003	-0.00165757	0.01585	0.916897
cg04356005	0.0113026	0.00499245	0.0255042
cg04356090	0.00278903	0.00223582	0.214841
cg04356159	0.00107139	0.00497526	0.829891
cg04356160	0.0104216	0.00912435	0.255819
cg04356180	0.000384311	0.00112971	0.734355
cg04356194	-0.000231942	0.0023742	0.922351
cg04356230	0.00938092	0.00653625	0.154013
cg04356233	-0.00415317	0.00318782	0.195307
cg04356362	-0.000215056	0.00264155	0.935259
cg04356381	0.00385272	0.0035814	0.284347
cg04356401	0.00196807	0.00526029	0.70901
cg04356440	5.15429e-06	0.00815849	0.999497
cg04356542	-0.000220091	0.00265579	0.934101
cg04356551	-0.00105159	0.00402243	0.79424
cg04356588	-0.0015723	0.00358736	0.66202
cg04356590	-0.00170347	0.00435468	0.696406
cg04356631	-0.00153222	0.00201219	0.447979
cg04356632	-0.00215001	0.00339476	0.527808
cg04356698	-0.005096	0.00709125	0.473864
cg04356699	0.00273116	0.00423223	0.520038
cg04356757	-0.0015412	0.00424547	0.717271
cg04356848	-0.00149726	0.00523841	0.775542
cg04356926	0.000210744	0.00133237	0.874606
cg04356968	-0.00257689	0.00361516	0.477451
cg04356980	0.000623231	0.00150448	0.679483
cg04356991	-0.000751853	0.00130659	0.566154
cg04357016	-0.000932935	0.00398577	0.815361
cg04357025	-0.000515525	0.00354028	0.884485
cg04357082	-0.000662604	0.00301513	0.826458
cg04357191	-0.0042411	0.00523609	0.419673
cg04357217	-0.00667473	0.00428487	0.122115
cg04357225	0.00102784	0.00457697	0.822724
cg04357242	0.00132763	0.00309374	0.66865
cg04357253	-0.00967444	0.00805947	0.232524
cg04357272	0.000764034	0.00160265	0.634483
cg04357285	-0.00136212	0.00733585	0.853031
cg04357390	0.00241192	0.00326156	0.461151
cg04357469	-0.000782578	0.00382942	0.838444
cg04357523	-0.0102897	0.00343674	0.00338866
cg04357541	-0.00230774	0.0021672	0.289234
cg04357663	-0.00570638	0.00610701	0.352108
cg04357717	-0.00750853	0.00591201	0.2067
cg04357722	0.000407412	0.00373197	0.913264
cg04357789	-0.00228629	0.00624456	0.714962
cg04357830	-0.00204024	0.00177376	0.252496
cg04357841	-0.00567679	0.00724852	0.435183
cg04357896	-0.00714573	0.00233029	0.0027157
cg04357925	-0.00106655	0.0103513	0.918119
cg04357935	-0.00580451	0.00358641	0.108373
cg04357937	-0.00540663	0.00356192	0.131858
cg04357950	-0.00104311	0.00716796	0.884559
cg04357965	0.000332558	0.00801415	0.966974
cg04358027	-0.000873047	0.0055332	0.874911
cg04358037	-0.000374889	0.00647976	0.953967
cg04358103	0.000325241	0.0037363	0.930788
cg04358131	0.0065478	0.00674431	0.333709
cg04358210	0.00474717	0.00380872	0.21522
cg04358214	-9.95547e-06	0.00573713	0.998619
cg04358246	-0.00621593	0.00530788	0.244054
cg04358264	-0.00727308	0.00851193	0.394676
cg04358463	-0.00620779	0.00702373	0.37868
cg04358473	0.00218385	0.00381086	0.567753
cg04358516	0.021228	0.0126953	0.0972921
cg04358665	0.00736101	0.0071889	0.30807
cg04358685	-0.00478268	0.00365295	0.193125
cg04358741	-0.00200446	0.0017754	0.261303
cg04358763	0.0119354	0.00873985	0.174793
cg04358770	-0.00241379	0.00357154	0.500535
cg04358789	0.00154156	0.0037016	0.677872
cg04358806	0.00291131	0.00547357	0.595859
cg04358820	-0.00181205	0.00777805	0.81621
cg04358834	0.00239557	0.00506524	0.637175
cg04358922	-0.00518027	0.00435987	0.23728
cg04358923	-0.000285461	0.00565305	0.959816
cg04358942	-0.00650727	0.00365448	0.0776848
cg04358957	-0.00249115	0.00500262	0.619482
cg04358969	-0.00043148	0.00351579	0.902544
cg04359004	-0.00229142	0.00133369	0.0885404
cg04359022	0.00392998	0.0048682	0.421218
cg04359129	-0.000784725	0.00113679	0.491433
cg04359250	-0.000295356	0.00119227	0.8048
cg04359252	-0.000760654	0.00381772	0.842434
cg04359295	0.000569015	0.00491923	0.90812
cg04359302	0.0019159	0.00528759	0.717781
cg04359324	-0.0109453	0.00710599	0.126309
cg04359351	-0.00275629	0.00597852	0.645669
cg04359365	-0.00603261	0.00766883	0.433154
cg04359418	0.00568375	0.0062786	0.367273
cg04359512	-0.000508392	0.00395119	0.897851
cg04359527	0.00627766	0.00903308	0.488517
cg04359558	-0.00298963	0.00430833	0.48917
cg04359584	0.00143169	0.00228835	0.532821
cg04359602	-0.00150895	0.00575325	0.793589
cg04359621	-0.00608575	0.00800533	0.448725
cg04359635	-0.0037842	0.00441409	0.39311
cg04359639	-0.000592502	0.00605728	0.922253
cg04359702	-0.000288307	0.00671624	0.965836
cg04359728	-0.00103327	0.00277081	0.709918
cg04359753	-0.000472873	0.0058222	0.935413
cg04359775	0.00325293	0.00870228	0.709258
cg04359840	0.000862661	0.00410577	0.833964
cg04359865	-0.00291206	0.00657489	0.658688
cg04359880	-0.00159224	0.0010955	0.148899
cg04359915	-0.0073264	0.00655798	0.266311
cg04359978	0.00109312	0.00529211	0.836731
cg04360009	-0.00144073	0.00191167	0.452639
cg04360047	0.000703851	0.00145641	0.629841
cg04360048	0.00197341	0.00570873	0.730229
cg04360049	-0.000482762	0.00120696	0.689931
cg04360053	-0.000272406	0.00455854	0.952455
cg04360099	-1.05865e-05	0.0033794	0.997506
cg04360109	0.00209762	0.00311756	0.502434
cg04360144	0.00349297	0.00494434	0.48137
cg04360147	0.00317022	0.00307523	0.304813
cg04360210	0.00064224	0.00267881	0.810963
cg04360223	-0.0011192	0.00159783	0.485098
cg04360233	-0.00352793	0.00348275	0.313255
cg04360234	-0.000970005	0.00132576	0.465904
cg04360313	0.000430068	0.00147033	0.770448
cg04360334	-0.00621165	0.00472056	0.190905
cg04360434	0.00306778	0.0077326	0.692319
cg04360496	0.00863948	0.00818273	0.293323
cg04360519	0.00203357	0.00649345	0.754732
cg04360546	0.0042474	0.00444593	0.34146
cg04360557	-0.00318808	0.00335075	0.343424
cg04360646	0.0233729	0.016195	0.151751
cg04360673	-0.000588034	0.00475193	0.901738
cg04360675	-0.00011261	0.0073929	0.987874
cg04360691	0.00132613	0.00301905	0.661323
cg04360769	0.0112182	0.00925707	0.22812
cg04360780	-0.000174445	0.000981634	0.859273
cg04360793	0.00185216	0.00675638	0.784486
cg04360816	0.000321042	0.00467172	0.945335
cg04360848	0.00905012	0.00559848	0.108792
cg04360875	-0.0037546	0.001985	0.0611426
cg04360967	-0.0170373	0.0109382	0.122152
cg04361019	0.000871077	0.00512545	0.865355
cg04361032	-0.000143147	0.00147256	0.922734
cg04361053	-0.0011631	0.00303294	0.702085
cg04361056	0.000678631	0.00141256	0.63186
cg04361103	0.00529263	0.00365771	0.150695
cg04361126	0.0011546	0.00585025	0.843905
cg04361174	-0.0105805	0.00693438	0.129879
cg04361199	-0.000457331	0.00173345	0.792398
cg04361201	-0.0125881	0.00859799	0.145975
cg04361266	0.00941624	0.00729113	0.199201
cg04361279	0.00344541	0.00397909	0.388407
cg04361379	-0.000109807	0.00599656	0.985423
cg04361435	-0.00103006	0.00111829	0.358975
cg04361443	0.00582355	0.00412632	0.160923
cg04361487	-0.00906333	0.00980973	0.357518
cg04361509	0.00134131	0.00744879	0.857422
cg04361527	0.00115368	0.000901573	0.203321
cg04361551	-0.00746765	0.00299899	0.0142408
cg04361556	-0.00103	0.00538931	0.848778
cg04361678	0.00379162	0.00581033	0.515374
cg04361710	0.00301734	0.00493616	0.542258
cg04361749	0.00122724	0.00514219	0.811805
cg04361804	0.0089662	0.00429351	0.0390358
cg04361852	-0.00128715	0.00298865	0.667529
cg04361891	5.00687e-06	0.00265027	0.998496
cg04361926	0.00360621	0.00403939	0.373899
cg04362002	-0.00247082	0.00767464	0.748094
cg04362027	-0.00212816	0.0032839	0.518272
cg04362033	0.0052531	0.00355731	0.14256
cg04362074	0.00418395	0.0055805	0.454981
cg04362095	0.000301899	0.00317645	0.924451
cg04362096	-9.14312e-05	0.00530008	0.986267
cg04362112	0.00941313	0.0104866	0.371308
cg04362206	0.00361725	0.00520422	0.488457
cg04362211	-0.00336045	0.00347521	0.335639
cg04362315	-0.000536662	0.00351589	0.878958
cg04362369	0.001347	0.00133629	0.315619
cg04362407	0.00430792	0.00578438	0.457982
cg04362419	0.00461519	0.00931787	0.621355
cg04362425	-0.000328019	0.00294284	0.911448
cg04362560	-0.00490355	0.0034488	0.15786
cg04362586	0.00275373	0.00330441	0.406422
cg04362614	-0.000306439	0.00511652	0.952348
cg04362655	-0.000865346	0.0013414	0.520179
cg04362706	1.28592e-05	0.00308654	0.996683
cg04362711	0.000406135	0.00396399	0.918578
cg04362716	-0.00133273	0.00480823	0.782156
cg04362757	0.0021478	0.00142684	0.135067
cg04362764	0.00307878	0.007908	0.697775
cg04362774	-0.00746219	0.00562626	0.187434
cg04362790	0.0126162	0.0076083	0.100071
cg04362800	-0.013371	0.00712943	0.0633332
cg04362853	-0.000185084	0.00458029	0.967839
cg04362858	-0.000424306	0.00228677	0.853135
cg04362886	-0.00544219	0.00699055	0.437912
cg04362887	-0.0065352	0.00639125	0.308737
cg04362902	-0.00682364	0.0101461	0.502626
cg04362917	0.00250735	0.00455708	0.583271
cg04362945	0.0037519	0.00521614	0.473463
cg04362989	-0.0112961	0.0112431	0.317202
cg04362997	-0.00825014	0.00353184	0.0212743
cg04363000	-0.0171281	0.00913332	0.0633496
cg04363087	-0.0107373	0.0128737	0.406026
cg04363092	0.000495935	0.00380713	0.896591
cg04363097	-0.000734959	0.00147546	0.619374
cg04363228	0.00449916	0.00444318	0.313433
cg04363281	0.000355496	0.005245	0.946083
cg04363282	-0.00558903	0.00381068	0.145267
cg04363293	-0.00280369	0.00582932	0.631481
cg04363418	-0.00172428	0.00478272	0.719135
cg04363466	0.00397785	0.00509518	0.436621
cg04363470	0.0107228	0.00775494	0.169504
cg04363513	-0.00149149	0.00156522	0.342693
cg04363536	-0.00980278	0.0120582	0.417967
cg04363555	0.00541295	0.0102757	0.599395
cg04363623	0.00116389	0.00689816	0.866318
cg04363624	0.00182378	0.00205744	0.377284
cg04363633	-0.00129009	0.00357976	0.719239
cg04363674	-0.00242114	0.00330826	0.46579
cg04363703	-0.00206247	0.00150895	0.174418
cg04363755	0.000778771	0.00372731	0.834877
cg04363768	-0.00241893	0.00263436	0.360476
cg04363853	0.00394852	0.00335264	0.241399
cg04363982	-0.000492771	0.00163055	0.763051
cg04364006	-0.00665243	0.00773493	0.391598
cg04364015	-0.00127805	0.0046664	0.784679
cg04364181	0.00148468	0.00473407	0.754397
cg04364194	-0.00223854	0.00266059	0.401933
cg04364204	0.00511134	0.0092092	0.579984
cg04364219	-0.000737829	0.00400595	0.854203
cg04364221	0.00543589	0.0116513	0.641729
cg04364230	-0.00538959	0.0027475	0.0522862
cg04364251	-0.00103871	0.00193879	0.59319
cg04364271	-0.0048507	0.00731551	0.508648
cg04364311	0.00377571	0.00705068	0.593359
cg04364453	-0.000883879	0.00115896	0.447277
cg04364504	-0.00927636	0.0047579	0.0537148
cg04364517	-0.000975362	0.00435838	0.823328
cg04364525	-0.0107442	0.00481347	0.0275968
cg04364540	-0.00183057	0.00142941	0.202964
cg04364559	0.0143494	0.0139406	0.305546
cg04364561	0.00195393	0.00421844	0.644129
cg04364629	0.00548688	0.00279927	0.0524671
cg04364695	0.000604239	0.00413634	0.884121
cg04364718	0.00121328	0.00410642	0.768191
cg04364726	-0.011271	0.0116468	0.335261
cg04364728	-0.0103761	0.00838111	0.218293
cg04364729	0.00137856	0.00181637	0.449468
cg04364752	0.000301769	0.00403205	0.940473
cg04364764	-0.00793312	0.00586342	0.178785
cg04364769	-0.00312336	0.00723677	0.666865
cg04364800	0.00834405	0.00340021	0.0156685
cg04364870	-0.000980995	0.0030448	0.747912
cg04364889	-0.00686188	0.00802701	0.39446
cg04364892	-0.0035664	0.00543395	0.512966
cg04364973	0.00021863	0.00335383	0.94814
cg04364993	0.000478985	0.00296982	0.87216
cg04365101	0.00112249	0.0070182	0.873217
cg04365102	-0.0174496	0.00624988	0.00616122
cg04365109	-0.000631033	0.00306383	0.837195
cg04365123	0.0148698	0.0117544	0.208483
cg04365180	0.00258217	0.00449902	0.567159
cg04365182	-0.00898032	0.0120031	0.455927
cg04365202	0.00494049	0.00260567	0.0605297
cg04365224	-0.00267867	0.0043999	0.543888
cg04365239	-0.00391077	0.00461619	0.398699
cg04365255	-0.015402	0.0125266	0.221444
cg04365308	0.00115683	0.00942445	0.902526
cg04365399	-0.00504643	0.00544338	0.355881
cg04365452	0.00105672	0.00159667	0.509439
cg04365481	0.00932503	0.00844985	0.272143
cg04365604	-0.017635	0.0106018	0.0990295
cg04365696	-0.00796374	0.0102162	0.437319
cg04365699	0.0030571	0.00408978	0.456331
cg04365708	0.00382699	0.0051425	0.458321
cg04365721	0.00302868	0.00311104	0.33239
cg04365777	0.000471267	0.00363166	0.896984
cg04365859	-0.00110115	0.00994079	0.911997
cg04365878	-0.000408639	0.0102933	0.968404
cg04365911	0.00612595	0.0117651	0.603612
cg04365942	-0.00118737	0.00114621	0.302476
cg04365973	0.0111138	0.00840796	0.188921
cg04365980	0.00185065	0.00727095	0.799556
cg04366006	-0.00117393	0.00314988	0.710082
cg04366032	-0.00262295	0.00545061	0.631298
cg04366076	0.0163741	0.0237722	0.492378
cg04366104	0.0169054	0.0109329	0.124855
cg04366249	0.000609862	0.00577425	0.916075
cg04366300	-0.00488261	0.00522777	0.352325
cg04366343	0.00733075	0.0108384	0.5002
cg04366367	-0.00247825	0.00316101	0.434693
cg04366385	0.00360126	0.00492561	0.466226
cg04366393	-0.00203631	0.00613468	0.740559
cg04366407	0.00117167	0.00277794	0.673995
cg04366440	0.000229588	0.00965696	0.981075
cg04366619	0.00370368	0.00224833	0.102299
cg04366628	0.00914283	0.0143661	0.525802
cg04366687	-0.000532637	0.00382182	0.88941
cg04366727	0.00235709	0.00358638	0.51238
cg04366765	-0.00140382	0.00539147	0.795051
cg04366801	-0.0016779	0.00142462	0.241377
cg04366815	0.00284507	0.0040787	0.486909
cg04366863	0.00192919	0.00492885	0.696239
cg04366880	-0.0049449	0.00405826	0.225603
cg04366909	0.0073013	0.00597572	0.224338
cg04366994	-0.000402316	0.00388037	0.917609
cg04367033	-0.00724864	0.00454907	0.113882
cg04367084	-0.00682255	0.00541007	0.209899
cg04367093	-0.0183408	0.00916576	0.0478099
cg04367107	0.00574314	0.00710853	0.420848
cg04367113	-0.00767861	0.00392107	0.0526823
cg04367164	0.0146882	0.0123172	0.235589
cg04367166	0.00184056	0.00316045	0.561486
cg04367191	-0.00142884	0.00213042	0.503802
cg04367197	-0.000486312	0.00101681	0.63339
