## Supplementary Data 6 NeuN+LMResults for "Neuron-Specific DNA Methylation Differences in the Prefrontal Cortex in Parkinson’s Disease" (part 7 of 35)

### Sheet: Sheet 1 (continued)
Supplementary Data 6: Results from EWAS with NeuN+ samples
cg04367216	-0.00231564	0.00380434	0.543966
cg04367252	-0.00508256	0.00423792	0.23294
cg04367345	0.00292857	0.00248693	0.241458
cg04367395	-0.0408859	0.0351402	0.247097
cg04367427	-0.0034503	0.00593146	0.561941
cg04367486	0.00219437	0.00121655	0.0739574
cg04367488	-0.0022374	0.00852702	0.793503
cg04367503	-0.00315054	0.00423554	0.458534
cg04367512	-0.00839573	0.00560804	0.137183
cg04367521	-0.00473882	0.00490324	0.335893
cg04367531	0.00804849	0.010454	0.442983
cg04367545	0.00360147	0.00561494	0.522567
cg04367617	0.00512331	0.00647887	0.430749
cg04367628	0.00126471	0.00344416	0.71416
cg04367638	-0.00161532	0.00294994	0.58507
cg04367652	0.00103044	0.000833554	0.218972
cg04367680	0.00305132	0.00416652	0.46549
cg04367699	0.000483995	0.00161494	0.764962
cg04367709	0.000189731	0.00495387	0.969517
cg04367719	-0.00088402	0.0019507	0.651295
cg04367729	0.000214081	0.00321441	0.947018
cg04367731	0.000224617	0.00375664	0.952428
cg04367799	-0.00395559	0.0085883	0.645994
cg04367829	0.000892477	0.00433232	0.837162
cg04367866	-0.00394287	0.0044666	0.379265
cg04367913	0.000464161	0.001216	0.7034
cg04367922	0.00890141	0.00783349	0.258245
cg04367958	0.00448279	0.00482614	0.354962
cg04368058	0.00191183	0.00184461	0.302227
cg04368067	0.000435322	0.00277681	0.875708
cg04368076	0.00302534	0.00276576	0.276366
cg04368094	-0.0101933	0.0177642	0.567245
cg04368175	-0.00390646	0.00329826	0.238762
cg04368237	-0.000430297	0.00360075	0.905092
cg04368242	-0.00593374	0.00348183	0.0911166
cg04368257	0.0052734	0.00426806	0.219211
cg04368331	-0.00293416	0.00306736	0.340842
cg04368332	0.0119381	0.00870275	0.17288
cg04368563	0.000687881	0.00396703	0.86265
cg04368572	0.000671055	0.00528443	0.899178
cg04368658	-0.00688521	0.00475248	0.150198
cg04368664	0.000581466	0.00428141	0.892214
cg04368668	0.00361526	0.0079805	0.651417
cg04368707	-0.000189136	0.00514468	0.970739
cg04368716	0.000956246	0.00111421	0.392599
cg04368724	0.0167282	0.0067928	0.0153148
cg04368731	-0.000495376	0.0179663	0.978052
cg04368762	-0.00113324	0.00128746	0.380628
cg04368789	0.0112919	0.00730686	0.125076
cg04368796	0.00913507	0.00417195	0.0306244
cg04368808	0.00216534	0.00380957	0.570905
cg04368832	-0.0079095	0.0090382	0.383382
cg04368843	4.57661e-06	0.006277	0.99942
cg04368849	-0.0106388	0.00405534	0.00991833
cg04368877	0.00157232	0.00849435	0.853484
cg04368881	0.00238947	0.00346742	0.492174
cg04368919	0.00697157	0.00345474	0.0459847
cg04368926	0.0059344	0.0103907	0.569058
cg04368939	-0.00490674	0.00454274	0.282406
cg04368942	-0.00845177	0.0103307	0.415026
cg04368945	0.00154384	0.00604721	0.798961
cg04368960	-0.00192141	0.00559365	0.731868
cg04368971	0.00988332	0.00673459	0.14503
cg04368994	-0.0031687	0.00364066	0.385964
cg04369018	-0.00161047	0.00241402	0.506061
cg04369100	-0.00397472	0.00315421	0.210242
cg04369109	-0.00248884	0.00121993	0.0436883
cg04369211	-0.00186972	0.00262895	0.478436
cg04369251	0.00105723	0.00128013	0.410633
cg04369302	0.00355621	0.0127731	0.781208
cg04369341	-0.00407882	0.00410578	0.322641
cg04369350	0.000282418	0.00618959	0.963688
cg04369416	-0.00521816	0.00651485	0.424848
cg04369443	-0.00055629	0.00283802	0.844955
cg04369491	-0.00399302	0.00565591	0.481659
cg04369555	-0.00223905	0.00341174	0.512991
cg04369574	0.000969108	0.00389056	0.803746
cg04369588	0.000101671	0.00585174	0.986169
cg04369612	0.00459367	0.00335048	0.173102
cg04369622	-0.00264188	0.00832161	0.751476
cg04369651	-0.00580328	0.00757229	0.44506
cg04369666	0.00296766	0.0086188	0.731248
cg04369686	-0.00136223	0.00398719	0.733254
cg04369723	-0.00153765	0.00601004	0.798538
cg04369739	0.000480161	0.00495502	0.922976
cg04369772	0.00115541	0.0030032	0.70117
cg04369787	-0.0023489	0.00319283	0.463463
cg04369835	-0.00578425	0.0110918	0.603057
cg04369837	-5.94854e-05	0.00120005	0.960554
cg04369874	0.00100297	0.0013775	0.468068
cg04369903	-0.00647687	0.00384501	0.0948729
cg04369908	0.00438883	0.00321687	0.175203
cg04369919	-0.00370117	0.00395253	0.351078
cg04369957	0.00285464	0.00537541	0.596431
cg04369958	-0.00160216	0.00168177	0.342811
cg04369964	-0.000865902	0.00444424	0.845874
cg04370088	-0.000506433	0.00277328	0.855433
cg04370102	0.00329143	0.00791597	0.678355
cg04370174	-0.00306139	0.00353667	0.388552
cg04370182	-0.00278333	0.00350631	0.428986
cg04370215	0.00159005	0.00104887	0.132343
cg04370226	-0.00206423	0.00193924	0.289411
cg04370247	0.00379658	0.0063915	0.553707
cg04370298	-0.00144744	0.00134444	0.283968
cg04370307	0.00258765	0.00377531	0.494499
cg04370314	0.0155711	0.0178053	0.383705
cg04370315	-0.00181064	0.00149416	0.228137
cg04370342	-0.000267666	0.00329025	0.935308
cg04370381	0.00340791	0.00395161	0.390304
cg04370517	-0.000951133	0.00844541	0.910532
cg04370523	0.00883303	0.00624824	0.160229
cg04370549	-0.00289044	0.00465749	0.536123
cg04370575	0.00151598	0.00178658	0.397949
cg04370633	-0.0119061	0.00987273	0.230374
cg04370634	-0.00608934	0.00718123	0.398274
cg04370640	0.00120576	0.00272699	0.659229
cg04370653	-0.00219767	0.00377875	0.562015
cg04370730	-0.00407462	0.00596224	0.495762
cg04370737	0.0022988	0.00166337	0.169718
cg04370758	-0.0018376	0.00122459	0.136278
cg04370829	0.0291998	0.0223531	0.194128
cg04370834	-0.00217261	0.00678201	0.749301
cg04370846	-0.0043282	0.00430387	0.31675
cg04370860	0.00861401	0.00570292	0.133743
cg04370983	-0.00525872	0.00484381	0.279961
cg04371007	0.00239578	0.00409852	0.560028
cg04371099	-0.00402232	0.00574911	0.485602
cg04371126	0.00017458	0.00358587	0.961257
cg04371212	0.00146743	0.00331577	0.658936
cg04371319	0.00140672	0.00228134	0.538736
cg04371321	0.000253696	0.00408141	0.950547
cg04371336	-7.19984e-05	0.00326903	0.982468
cg04371338	-0.00389826	0.00638473	0.542728
cg04371358	0.00703734	0.033161	0.832323
cg04371373	-0.00727387	0.0144436	0.615528
cg04371413	-0.00188316	0.00434284	0.665395
cg04371440	-0.00172976	0.00108989	0.115311
cg04371506	0.011834	0.00704026	0.0955671
cg04371528	0.000357362	0.00153443	0.816267
cg04371542	-0.0119886	0.0110399	0.279841
cg04371567	0.000381432	0.00384677	0.921191
cg04371579	0.000109421	0.0081049	0.989252
cg04371585	-0.000905093	0.00197444	0.64755
cg04371633	-0.00117627	0.00138304	0.396864
cg04371653	-0.00328516	0.00688861	0.634365
cg04371671	0.00272538	0.00319109	0.394895
cg04371703	0.00569529	0.00440126	0.198323
cg04371713	0.0030402	0.00479547	0.527391
cg04371726	0.00150473	0.00533638	0.778482
cg04371749	0.000642828	0.00268167	0.810992
cg04371779	0.00150642	0.00114288	0.190162
cg04371780	0.00696203	0.00432534	0.110302
cg04371818	0.00164895	0.00360213	0.648004
cg04371950	-0.00140527	0.00502662	0.780326
cg04372061	0.00488955	0.00667214	0.465193
cg04372079	-0.00413764	0.00598689	0.490922
cg04372085	0.0039151	0.0071695	0.586098
cg04372098	0.000928784	0.00489165	0.849754
cg04372120	0.0110379	0.00655886	0.095181
cg04372174	-0.00149961	0.00285005	0.599812
cg04372182	-0.00555914	0.00306316	0.0722253
cg04372213	0.00342064	0.00526843	0.517492
cg04372293	0.0103892	0.00332254	0.00225129
cg04372321	0.00120546	0.00129535	0.354058
cg04372430	-0.000254076	0.00871089	0.976783
cg04372436	-0.00686714	0.021897	0.754399
cg04372457	0.00781115	0.00414956	0.0623762
cg04372478	0.00216691	0.00413456	0.601247
cg04372519	0.00969014	0.00600011	0.109126
cg04372533	0.000419681	0.0036777	0.909351
cg04372535	0.0104296	0.0115376	0.367954
cg04372536	0.00207386	0.00352201	0.557162
cg04372545	-0.00244341	0.00518093	0.638119
cg04372674	-0.00878464	0.00899521	0.330877
cg04372675	-0.000993917	0.00162066	0.540935
cg04372747	-0.00036912	0.0039263	0.925267
cg04372771	0.00139493	0.00328137	0.671576
cg04372796	0.00140544	0.00672317	0.834793
cg04372823	0.0135398	0.00775025	0.0833755
cg04372863	0.00790684	0.00371869	0.0356788
cg04372882	4.93825e-05	0.00310223	0.987328
cg04372929	0.00499415	0.00281094	0.0783352
cg04372942	0.00391763	0.00584636	0.504175
cg04372962	0.0063045	0.00744591	0.398965
cg04373017	4.18713e-06	0.00732589	0.999545
cg04373034	-0.000823198	0.0036718	0.823014
cg04373036	-0.00212733	0.00353064	0.548036
cg04373106	-0.0060395	0.00552294	0.276508
cg04373117	-0.00547169	0.0056611	0.335855
cg04373123	-0.000423174	0.00370186	0.909194
cg04373140	-0.00348332	0.00526307	0.509432
cg04373205	-0.00338614	0.00118792	0.00519772
cg04373224	-0.00607517	0.00785859	0.441114
cg04373285	-0.00320121	0.00344039	0.354124
cg04373306	0.0019795	0.00539089	0.714168
cg04373334	-0.00139967	0.00224334	0.533948
cg04373343	0.00718562	0.0138734	0.605521
cg04373359	0.00121123	0.00508949	0.812326
cg04373379	0.0002756	0.00316175	0.930694
cg04373423	0.0103032	0.00738554	0.16576
cg04373435	0.00808065	0.00634085	0.205167
cg04373487	0.0124158	0.00602121	0.0415204
cg04373527	-0.00982489	0.00890129	0.272063
cg04373548	0.000869368	0.00115184	0.451976
cg04373552	-0.000960728	0.00330683	0.771949
cg04373566	-0.00185907	0.01131	0.869733
cg04373587	-0.00257807	0.00392333	0.512456
cg04373591	0.00167631	0.00345355	0.628349
cg04373596	0.000206727	0.00165088	0.900572
cg04373605	0.00302705	0.00452534	0.504929
cg04373607	-0.00418005	0.00542315	0.442461
cg04373637	-0.00165503	0.00335622	0.622891
cg04373646	-0.0039587	0.00454902	0.386036
cg04373657	0.00160384	0.00716789	0.823357
cg04373707	0.000429375	0.00242477	0.859766
cg04373740	-0.00550354	0.00403893	0.175734
cg04373758	-0.00808994	0.00751739	0.284167
cg04373760	-0.0141379	0.0234422	0.547663
cg04373824	-0.00126635	0.003798	0.739437
cg04373893	0.0112786	0.00856032	0.190345
cg04373948	0.00550267	0.00558506	0.326625
cg04373963	0.00209237	0.00660954	0.752161
cg04373966	-0.0018292	0.00643085	0.776597
cg04373993	0.00190455	0.00508321	0.708612
cg04374006	0.00557813	0.00667755	0.405296
cg04374043	-0.00143908	0.00383998	0.708546
cg04374059	0.00410107	0.00868283	0.637618
cg04374102	-0.00137361	0.00178535	0.443289
cg04374177	0.00713283	0.00493969	0.151535
cg04374190	-0.00226386	0.00373335	0.545483
cg04374231	-0.000565349	0.00168307	0.737572
cg04374242	0.00149148	0.00622258	0.81101
cg04374289	-0.00209121	0.00350892	0.552398
cg04374321	-8.25445e-05	0.00227976	0.971181
cg04374335	0.00207142	0.00389946	0.596328
cg04374393	-0.000539752	0.00252277	0.830973
cg04374474	0.00107023	0.00154074	0.488731
cg04374497	-0.00149811	0.00607292	0.805602
cg04374604	-0.00115278	0.00344996	0.738897
cg04374617	0.00596521	0.00438537	0.176482
cg04374632	0.003592	0.00263996	0.176364
cg04374654	-0.00144378	0.00181647	0.428393
cg04374711	-0.000699324	0.00756246	0.926487
cg04374719	-3.82451e-05	0.00634633	0.995202
cg04374767	0.00756366	0.0164089	0.645729
cg04374786	0.00791087	0.00792284	0.320194
cg04374813	0.00257557	0.00435246	0.55521
cg04374914	-0.0011842	0.0010449	0.259503
cg04374931	-0.00594284	0.0108203	0.58394
cg04374959	0.00068074	0.00483695	0.88833
cg04375005	0.000459553	0.00143333	0.749096
cg04375033	0.0117248	0.00570401	0.0421525
cg04375036	0.0192645	0.0160748	0.23328
cg04375046	-0.00944517	0.00867806	0.278757
cg04375063	0.0160522	0.00792616	0.0452231
cg04375083	-8.97549e-05	0.000941002	0.924182
cg04375225	-0.00304946	0.00592812	0.607982
cg04375230	0.00010811	0.00652604	0.986812
cg04375232	-0.00221491	0.00499053	0.658028
cg04375237	-0.0141027	0.00468898	0.00325173
cg04375245	-0.00879851	0.00610288	0.152178
cg04375253	-0.00434089	0.00400106	0.280281
cg04375472	-0.000750457	0.0013085	0.56744
cg04375492	0.00293058	0.00184805	0.115612
cg04375504	0.00431804	0.00411907	0.296755
cg04375560	-0.0142574	0.0152812	0.352824
cg04375578	-1.26243e-05	0.00271598	0.9963
cg04375599	-0.00769745	0.00474641	0.10767
cg04375683	-0.0022771	0.00248824	0.362081
cg04375685	0.00821304	0.0110964	0.460753
cg04375688	0.00604379	0.00375463	0.110281
cg04375784	0.000354469	0.00427335	0.93404
cg04375897	0.00707734	0.00907847	0.437286
cg04375931	0.000362185	0.00164815	0.826464
cg04376028	0.00135918	0.00512045	0.791158
cg04376055	-0.00436248	0.00507101	0.391473
cg04376092	0.000139516	0.00141233	0.921486
cg04376114	-0.00696933	0.00770856	0.367881
cg04376123	0.00142292	0.00906935	0.875612
cg04376185	-0.0049947	0.0033449	0.138189
cg04376278	0.00509431	0.00733833	0.488991
cg04376310	-0.00271834	0.00581624	0.641143
cg04376312	0.00861964	0.00908775	0.344922
cg04376360	-0.00303204	0.00451247	0.503016
cg04376379	0.00204331	0.00641584	0.750715
cg04376403	0.00678399	0.006397	0.291201
cg04376453	0.000754723	0.00341845	0.825666
cg04376478	-0.00179907	0.00393638	0.64853
cg04376514	-0.00233921	0.00403263	0.563033
cg04376617	0.00808149	0.00434681	0.0656271
cg04376633	-0.00527552	0.00313757	0.0954711
cg04376644	-0.00149144	0.00100834	0.141916
cg04376645	0.00243277	0.00330229	0.46285
cg04376709	0.00485026	0.0110239	0.660802
cg04376719	-0.00587185	0.00604338	0.333335
cg04376747	-0.00175108	0.00487307	0.72002
cg04376782	-0.0084463	0.00751434	0.263406
cg04376808	-0.00287254	0.0118772	0.809336
cg04376815	-0.00138922	0.00727624	0.84893
cg04376817	-9.35425e-06	0.00112608	0.993387
cg04376820	-0.00472768	0.00305483	0.124538
cg04376887	-0.00130728	0.00658856	0.843079
cg04376997	0.00116955	0.00419035	0.780678
cg04377030	-0.00277774	0.00415729	0.505405
cg04377041	-0.00569811	0.0077085	0.461333
cg04377053	-0.00228577	0.00327805	0.487062
cg04377061	-0.00580525	0.00399372	0.148855
cg04377077	-0.00340489	0.00281269	0.228619
cg04377131	-0.00524112	0.00975485	0.592138
cg04377132	-0.00175247	0.00421104	0.678088
cg04377134	0.0145188	0.0102639	0.159974
cg04377135	0.0075608	0.00352443	0.0340926
cg04377139	0.0215089	0.0125799	0.0900764
cg04377145	0.000545766	0.00132755	0.681778
cg04377176	-0.00564187	0.00521114	0.281287
cg04377282	0.00112228	0.00550928	0.838952
cg04377288	-0.000572385	0.00319225	0.858023
cg04377289	-0.00966167	0.00929368	0.300767
cg04377324	0.00115765	0.00378092	0.760035
cg04377395	0.00342166	0.00447088	0.445689
cg04377463	-0.00465414	0.00501858	0.355723
cg04377496	0.00159269	0.00324186	0.624184
cg04377504	-0.000848544	0.00476051	0.858851
cg04377525	0.001177	0.00415837	0.777667
cg04377609	-0.00280005	0.0049931	0.576065
cg04377610	0.00271986	0.00340498	0.426103
cg04377618	0.00327937	0.00334143	0.328497
cg04377668	0.00721036	0.00687485	0.296527
cg04377740	0.00762759	0.027607	0.782833
cg04377849	-0.00141751	0.00356202	0.691424
cg04377850	-0.00174446	0.00450405	0.699262
cg04377908	0.00258105	0.00873462	0.768162
cg04377912	-0.00333318	0.00379778	0.382004
cg04377941	-0.00101841	0.00322089	0.752447
cg04378107	0.00160846	0.00127145	0.208478
cg04378127	0.00155436	0.00176792	0.381173
cg04378133	-0.00220371	0.0107568	0.838048
cg04378167	-0.00219159	0.00283816	0.44163
cg04378177	0.00658876	0.0039347	0.0968173
cg04378182	0.00628101	0.00342403	0.0692501
cg04378287	0.000443362	0.00233469	0.84973
cg04378385	-0.00070484	0.00513841	0.891142
cg04378440	0.00155757	0.00232152	0.503649
cg04378518	0.00127229	0.00325502	0.696636
cg04378558	-0.000110287	0.00405764	0.978364
cg04378582	-0.00706455	0.00576188	0.222739
cg04378604	0.00173648	0.0045458	0.703188
cg04378605	-0.00125352	0.00468261	0.789426
cg04378646	-0.00708978	0.0078385	0.367681
cg04378659	-0.0198571	0.00939962	0.036862
cg04378678	0.00340077	0.00574105	0.554804
cg04378708	-0.00246236	0.00335497	0.464517
cg04378723	0.00386647	0.00343497	0.262733
cg04378774	-0.013593	0.00892884	0.130734
cg04378830	-0.0062408	0.00705734	0.378429
cg04378844	-0.00469482	0.00460191	0.309837
cg04378874	0.000562205	0.00200855	0.780067
cg04378886	-0.00388218	0.00357376	0.279678
cg04378909	-0.00119933	0.0045278	0.791587
cg04378940	0.00314144	0.00148586	0.0367156
cg04378942	-0.00260363	0.00480234	0.588786
cg04379002	0.00514185	0.00550614	0.352396
cg04379041	-0.00638883	0.00692238	0.35803
cg04379063	-0.00824799	0.00497859	0.100381
cg04379075	-0.00331825	0.00473417	0.48481
cg04379086	0.000477826	0.00350192	0.891713
cg04379095	-0.0257751	0.0106354	0.0169728
cg04379122	0.0089678	0.00877623	0.309064
cg04379124	-0.0044072	0.00413664	0.288984
cg04379126	0.000236657	0.00404554	0.953456
cg04379144	-5.20047e-05	0.0013758	0.969915
cg04379155	0.00154942	0.00151916	0.309963
cg04379181	-0.00249907	0.00331094	0.451958
cg04379260	-0.00468988	0.0103648	0.651797
cg04379348	-0.00406258	0.00968297	0.675611
cg04379409	-0.00382523	0.00645422	0.554596
cg04379416	-0.00170042	0.00380523	0.655837
cg04379469	-0.00874784	0.00493235	0.0788532
cg04379470	0.000281467	0.00353542	0.936687
cg04379508	-0.00293668	0.00207692	0.160148
cg04379522	0.000525894	0.00530331	0.921186
cg04379563	0.00275799	0.00553308	0.619141
cg04379586	0.00279199	0.00568172	0.624106
cg04379606	-0.000755862	0.00313902	0.810154
cg04379642	0.00625477	0.00376071	0.0990705
cg04379678	-0.00922245	0.0039835	0.0224259
cg04379703	0.00351483	0.00648645	0.588983
cg04379738	0.000820282	0.00187613	0.662793
cg04379740	-0.0059055	0.00896222	0.511291
cg04379823	-0.0266048	0.0219736	0.228535
cg04379969	-0.000825135	0.00161334	0.610046
cg04380039	-0.00424943	0.00308937	0.171721
cg04380107	0.0120628	0.00651149	0.0665811
cg04380213	0.00191224	0.00462735	0.680216
cg04380228	0.00135059	0.0014145	0.341725
cg04380229	-0.00132795	0.00456821	0.771823
cg04380250	0.00675768	0.00833125	0.419015
cg04380260	0.00488933	0.00691238	0.48083
cg04380269	0.000726789	0.00644347	0.910395
cg04380278	-0.00159903	0.00598241	0.789738
cg04380297	-0.00272619	0.00357223	0.446972
cg04380332	-0.00424328	0.00628007	0.50064
cg04380340	-0.000434853	0.00329938	0.89538
cg04380409	-0.00164045	0.00375654	0.663176
cg04380479	-0.0032776	0.00469237	0.486316
cg04380513	-0.000576115	0.00100432	0.567365
cg04380519	-0.000678528	0.00255579	0.791122
cg04380576	-0.00306929	0.00464646	0.510247
cg04380635	-0.00199313	0.00118849	0.0963249
cg04380669	-0.00086079	0.00141641	0.544598
cg04380681	0.014338	0.0129952	0.272251
cg04380791	-0.000428953	0.0105543	0.967653
cg04380795	-3.56275e-05	0.00948367	0.997009
cg04380873	0.00158375	0.00600254	0.792383
cg04380939	0.0160775	0.0105961	0.132009
cg04380955	-0.00604488	0.00590573	0.308248
cg04381004	-0.00614215	0.00667741	0.359633
cg04381006	0.000774422	0.00202793	0.703275
cg04381036	-0.00288428	0.00520619	0.580676
cg04381043	0.00217209	0.00190137	0.255731
cg04381049	0.00408103	0.00757816	0.591284
cg04381100	-0.00691323	0.00565356	0.223968
cg04381153	-0.000661618	0.00235122	0.778928
cg04381163	0.00229837	0.00296182	0.439384
cg04381190	0.00817354	0.00914311	0.373262
cg04381202	0.00199283	0.00753112	0.791794
cg04381236	0.000124521	0.00145514	0.931959
cg04381249	0.00201873	0.00420087	0.631773
cg04381298	0.00389239	0.00288041	0.179311
cg04381309	0.00402103	0.0054792	0.46456
cg04381324	-0.000682594	0.00328788	0.835911
cg04381325	0.00974439	0.00702445	0.168132
cg04381349	-0.000792384	0.00383608	0.836728
cg04381379	0.00299772	0.00257322	0.246507
cg04381393	0.00418789	0.00505126	0.408825
cg04381460	-0.000684779	0.00170079	0.687992
cg04381461	-0.00715609	0.00682773	0.296853
cg04381474	0.0159043	0.00698769	0.0247447
cg04381495	-0.000680888	0.00747911	0.927625
cg04381681	-0.00100905	0.00399975	0.801289
cg04381712	-0.00120682	0.0016144	0.456306
cg04381719	0.00373659	0.00481279	0.439156
cg04381741	-6.40026e-05	0.00160303	0.968223
cg04381865	-0.00365292	0.0164256	0.824415
cg04381888	0.000359277	0.00634055	0.954914
cg04381898	-0.00227259	0.00201878	0.262688
cg04381957	-0.00466058	0.00802397	0.562521
cg04381962	-0.00412673	0.010298	0.689381
cg04382039	0.000974562	0.00306751	0.751301
cg04382063	0.00532428	0.00655302	0.418233
cg04382077	-0.000790323	0.00684551	0.908294
cg04382090	-0.0124532	0.00899847	0.169134
cg04382191	0.00193503	0.00134163	0.152009
cg04382220	-0.0144528	0.00619878	0.0215125
cg04382250	-0.00556004	0.00622988	0.374049
cg04382358	0.00304964	0.0053748	0.57158
cg04382374	-0.00223643	0.00712114	0.754064
cg04382376	-0.00180192	0.0014825	0.226747
cg04382396	0.00169683	0.001667	0.310923
cg04382416	-0.0021195	0.00365375	0.563019
cg04382450	-0.00213646	0.00725963	0.769078
cg04382468	-0.00518347	0.00712618	0.468509
cg04382470	0.00333733	0.00300031	0.268378
cg04382501	-0.00122368	0.00570531	0.830562
cg04382540	-0.00227553	0.0041475	0.584337
cg04382544	-0.00207453	0.0028065	0.461339
cg04382643	-0.00421361	0.0111527	0.706287
cg04382656	0.0101904	0.00506969	0.0468281
cg04382731	0.00969624	0.00765862	0.20812
cg04382783	-0.000579799	0.00349186	0.868423
cg04382804	-0.00274184	0.00687612	0.690838
cg04382851	-0.00181851	0.0070627	0.79728
cg04382878	0.00610307	0.00629016	0.334009
cg04382897	0.000112105	0.00428402	0.97917
cg04382901	0.000770142	0.00466528	0.869179
cg04382934	0.00766013	0.00529641	0.150889
cg04382991	0.00154478	0.00542863	0.776506
cg04383012	-0.00123519	0.00114171	0.28163
cg04383038	0.000787919	0.010442	0.939986
cg04383039	0.00230342	0.00144773	0.114415
cg04383049	0.00833149	0.0031781	0.00997002
cg04383128	0.000422176	0.0016692	0.800793
cg04383154	-0.00795548	0.00925329	0.391766
cg04383208	0.000518193	0.00411026	0.8999
cg04383212	0.00458208	0.0110163	0.678252
cg04383242	-4.6462e-05	0.00305302	0.987885
cg04383274	0.0012343	0.00164462	0.454524
cg04383352	0.00750235	0.00599998	0.213761
cg04383369	-0.000464621	0.00145563	0.750178
cg04383383	0.00763128	0.00682805	0.266114
cg04383400	-0.0040293	0.00337651	0.23526
cg04383436	0.0141058	0.00793199	0.0780608
cg04383442	0.00124734	0.00352853	0.724376
cg04383462	-0.0115951	0.00551306	0.0376863
cg04383469	0.00709206	0.0107271	0.509882
cg04383560	-0.00867181	0.00794291	0.277279
cg04383594	0.00134879	0.00375536	0.720149
cg04383647	0.00819268	0.00523104	0.120131
cg04383703	-0.00135583	0.006723	0.84054
cg04383707	-0.000431503	0.0028865	0.881436
cg04383715	-0.0140901	0.00863882	0.105694
cg04383721	-0.00371216	0.00452486	0.413735
cg04383817	0.000440855	0.00116881	0.706751
cg04383836	0.00985596	0.00651963	0.133417
cg04383849	-0.0017615	0.00371876	0.63665
cg04383979	0.00501513	0.00704078	0.477762
cg04384009	0.00623388	0.00364476	0.0899667
cg04384018	0.00674341	0.0104866	0.521507
cg04384024	-0.00195571	0.00309124	0.528245
cg04384031	0.00198699	0.00505732	0.695144
cg04384033	-0.000283625	0.00407142	0.944587
cg04384112	0.00381142	0.00862701	0.659485
cg04384122	0.00428333	0.00495183	0.388888
cg04384123	0.00021434	0.00231667	0.92645
cg04384171	8.60195e-05	0.00635108	0.989218
cg04384181	0.00102288	0.00142353	0.473914
cg04384208	0.00529473	0.0102989	0.608189
cg04384209	0.00290424	0.00470998	0.538741
cg04384218	-0.00974138	0.00709136	0.172279
cg04384221	-0.00773479	0.0287523	0.788414
cg04384234	-0.0097187	0.00812523	0.234178
cg04384245	-0.00114655	0.00110326	0.300933
cg04384398	0.00047849	0.00216455	0.82545
cg04384431	-0.00113824	0.00293923	0.699302
cg04384554	0.00853477	0.00714284	0.234661
cg04384590	-0.0113942	0.00606957	0.0630829
cg04384591	-0.000255496	0.00366917	0.94461
cg04384626	0.00205421	0.00249175	0.411461
cg04384638	0.0100289	0.00478866	0.0384878
cg04384689	-0.00228043	0.00316644	0.472909
cg04384735	0.00942071	0.00727876	0.198233
cg04384771	0.00455225	0.00660499	0.492115
cg04384810	-0.00431983	0.00505971	0.395054
cg04384822	0.0009097	0.00598738	0.879511
cg04384867	-0.00163784	0.00615502	0.790653
cg04384893	0.000607062	0.00120361	0.614993
cg04384912	0.00444568	0.00594521	0.456164
cg04384914	-0.00084263	0.00346487	0.808301
cg04384969	0.00558984	0.00333975	0.0969737
cg04384973	-0.00457845	0.00404889	0.260559
cg04384987	-0.000258649	0.00767362	0.973171
cg04385035	0.000441835	0.00447034	0.921444
cg04385050	-0.00888911	0.00787156	0.261197
cg04385058	-0.000236033	0.00366339	0.948743
cg04385152	0.00704339	0.00840346	0.403729
cg04385193	0.00835133	0.00374491	0.0277381
cg04385200	-0.0208637	0.0239499	0.38554
cg04385209	-0.00252479	0.0031498	0.424498
cg04385220	-0.00672038	0.00488708	0.171835
cg04385236	-0.00126066	0.00250291	0.615478
cg04385305	0.000505492	0.00134118	0.706961
cg04385420	0.000981872	0.00267343	0.71411
cg04385438	0.010637	0.00907331	0.243547
cg04385462	0.00197388	0.00710796	0.781754
cg04385466	0.000725254	0.00290139	0.80307
cg04385473	4.06132e-05	0.0060685	0.994672
cg04385484	0.006485	0.00519893	0.214863
cg04385489	-0.00163599	0.00407918	0.689141
cg04385511	0.000732911	0.00425609	0.863589
cg04385519	0.00495694	0.00707762	0.48515
cg04385523	0.00407345	0.00559458	0.468068
cg04385594	0.020452	0.0163684	0.214094
cg04385598	0.00072408	0.00348147	0.835621
cg04385733	0.00091446	0.00153831	0.553404
cg04385750	0.000767452	0.00572842	0.893665
cg04385753	-0.00139066	0.00129555	0.285392
cg04385765	-0.0306192	0.01647	0.0656387
cg04385818	-0.000645053	0.00342117	0.850789
cg04385875	-0.0016133	0.00258116	0.533223
cg04385890	0.00753662	0.00342242	0.0297054
cg04385934	-0.000398838	0.00131093	0.761509
cg04385966	0.00173531	0.00946293	0.854832
cg04385976	0.00250647	0.0061926	0.686431
cg04386006	-0.00184516	0.00354072	0.603307
cg04386069	0.00202153	0.00361042	0.576656
cg04386077	0.00117627	0.0043523	0.787454
cg04386130	0.000709818	0.00451829	0.87545
cg04386144	0.00640065	0.00399378	0.111828
cg04386149	0.000381011	0.00179276	0.832081
cg04386156	0.00154589	0.00930338	0.868327
cg04386206	0.00206304	0.00166233	0.217177
cg04386216	0.00526553	0.0039895	0.189577
cg04386222	0.0100245	0.00749744	0.183914
cg04386313	0.0283666	0.0170558	0.0990765
cg04386400	0.000313151	0.00928902	0.973167
cg04386405	0.00040519	0.00233146	0.862343
cg04386450	-0.00131211	0.00324153	0.68641
cg04386498	-0.000189668	0.00473301	0.968106
cg04386512	-0.00195433	0.00110764	0.0803894
cg04386563	-0.00210082	0.00462427	0.650491
cg04386591	0.00342371	0.00304962	0.263979
cg04386614	0.00314491	0.00526694	0.551642
cg04386615	0.00399894	0.00350852	0.25681
cg04386642	-0.00555966	0.00275606	0.0460611
cg04386751	0.00252684	0.00635989	0.691896
cg04386839	-0.0077614	0.00766176	0.313241
cg04386994	-0.00238166	0.00590145	0.687297
cg04387010	0.00232504	0.0057112	0.68471
cg04387059	-0.00132236	0.003599	0.713996
cg04387067	0.0165807	0.00828082	0.0476688
cg04387068	0.00774135	0.00911285	0.397416
cg04387073	-0.00586157	0.00536627	0.277045
cg04387105	0.00139714	0.00512747	0.785753
cg04387175	0.000618809	0.00136042	0.650085
cg04387237	0.00127588	0.00126329	0.31469
cg04387240	0.00136728	0.00170437	0.424125
cg04387273	-0.0099718	0.00630297	0.116452
cg04387288	-0.00365333	0.00661393	0.581796
cg04387357	0.000554223	0.005586	0.921144
cg04387390	-0.00128247	0.00358951	0.721553
cg04387396	-0.00247017	0.00504084	0.62507
cg04387417	-0.0020828	0.00310412	0.503615
cg04387445	0.000369668	0.00179416	0.837134
cg04387475	0.000171564	0.00142444	0.904348
cg04387521	0.00506218	0.00499897	0.313412
cg04387575	-0.00223293	0.00540772	0.680458
cg04387592	0.00522582	0.00447872	0.245765
cg04387597	-0.00385497	0.0034829	0.27074
cg04387658	-0.0058934	0.00341122	0.0868068
cg04387739	-0.000256329	0.00126092	0.83928
cg04387788	-0.00195836	0.004837	0.686345
cg04387796	-0.00381953	0.00389053	0.328339
cg04387835	0.00439841	0.00528761	0.407273
cg04387836	0.00435915	0.00573947	0.449147
cg04387877	0.00739187	0.00562879	0.191791
cg04387924	-0.00415994	0.00377538	0.272885
cg04387945	0.00164226	0.00158958	0.303764
cg04387953	-0.00201154	0.00701942	0.774972
cg04387958	-0.00426872	0.0051127	0.405537
cg04387969	-0.00733511	0.00897758	0.415636
cg04387984	-0.0131603	0.00423637	0.00239896
cg04388016	0.00426446	0.013518	0.752996
cg04388053	0.00118077	0.00451236	0.794053
cg04388075	-0.00627814	0.00444301	0.160418
cg04388076	0.012064	0.00944335	0.204064
cg04388093	-0.00352286	0.00286997	0.222213
cg04388123	-0.00296163	0.00514725	0.566188
cg04388124	-0.00288361	0.00515914	0.577324
cg04388215	0.0071592	0.00744648	0.338412
cg04388244	0.00786701	0.00774138	0.311711
cg04388278	-0.0126085	0.00588699	0.0343794
cg04388307	0.00250696	0.006437	0.697675
cg04388383	0.0046297	0.00430959	0.285006
cg04388409	0.00272982	0.00336013	0.418277
cg04388419	-0.00349677	0.00431863	0.419834
cg04388472	0.000958888	0.00141793	0.500271
cg04388521	-0.00498887	0.00419267	0.236601
cg04388548	-0.00171873	0.0108211	0.874088
cg04388666	-0.00620485	0.00365066	0.0919722
cg04388726	0.00528132	0.00702119	0.45351
cg04388746	-0.0204415	0.0150146	0.176106
cg04388790	-0.00018735	0.00305767	0.951252
cg04388792	0.0336231	0.0519214	0.518584
cg04388802	0.00765549	0.00489483	0.120639
cg04388863	-0.00352116	0.00342437	0.30604
cg04388901	0.00587225	0.0100429	0.559915
cg04388919	-0.00396878	0.00326252	0.226361
cg04388955	-0.00186133	0.00357096	0.603228
cg04388970	-0.00675193	0.00539443	0.213306
cg04388983	-0.00146772	0.00321773	0.649175
cg04388989	-0.00410323	0.00456211	0.37036
cg04389021	-0.00219741	0.00424784	0.605966
cg04389042	-0.000212345	0.00363573	0.95353
cg04389058	0.00392709	0.0109101	0.719562
cg04389164	0.00692582	0.00612655	0.260697
cg04389262	-0.000580163	0.00170939	0.734946
cg04389275	0.000802022	0.00137976	0.562223
cg04389328	-0.00337458	0.00285385	0.239525
cg04389361	0.000804334	0.00221005	0.716586
cg04389417	-0.000183379	0.00337104	0.956715
cg04389422	-0.000499887	0.00137238	0.71636
cg04389426	0.00130714	0.00151429	0.389869
cg04389439	-0.00323177	0.0036059	0.372043
cg04389509	0.0186877	0.0124214	0.135273
cg04389533	0.00802649	0.0127017	0.528724
cg04389574	0.00458576	0.00286581	0.11238
cg04389590	-0.0106758	0.0058472	0.0705444
cg04389656	0.0027069	0.00678705	0.690775
cg04389704	-0.00209603	0.00619567	0.735766
cg04389709	0.00072782	0.00643639	0.91017
cg04389736	0.00375577	0.00315425	0.236289
cg04389822	0.00598427	0.00366553	0.105365
cg04389838	0.00725056	0.00443305	0.104737
cg04389853	0.0042951	0.00409853	0.296913
cg04389885	0.00256111	0.00312849	0.414731
cg04389899	0.00186232	0.00422855	0.660485
cg04389917	-0.00635397	0.00446413	0.157418
cg04389926	1.4498e-07	0.00181144	0.999936
cg04389950	-0.00890951	0.00535141	0.0987296
cg04389994	-0.000408637	0.00280593	0.884473
cg04390004	0.00114679	0.00357968	0.749292
cg04390022	-0.00301377	0.00434602	0.489459
cg04390110	-0.0033109	0.00389879	0.397574
cg04390131	-0.00528948	0.00635592	0.40706
cg04390141	0.00568013	0.00408277	0.166909
cg04390143	0.00163815	0.00105129	0.122001
cg04390191	-0.000831343	0.00328697	0.800793
cg04390217	0.00288351	0.00300466	0.339284
cg04390231	-0.00300731	0.00482229	0.53414
cg04390236	-0.0294061	0.0127001	0.0224117
cg04390255	-0.00638043	0.00491365	0.196779
cg04390328	0.00792824	0.00882976	0.371165
cg04390341	-0.00263491	0.00402885	0.514446
cg04390373	0.00163889	0.00805846	0.839211
cg04390470	0.00442991	0.00908133	0.626642
cg04390488	0.00102901	0.00711346	0.885242
cg04390523	-0.000436166	0.00165025	0.792032
cg04390555	0.00441404	0.00367814	0.232643
cg04390575	-0.00686094	0.00496656	0.169897
cg04390578	0.00277196	0.00629143	0.660356
cg04390652	-0.00036449	0.00336256	0.913875
cg04390655	-0.00992493	0.00583492	0.0917265
cg04390667	0.00597677	0.00451439	0.188219
cg04390683	0.0478147	0.0216663	0.029363
cg04390734	0.00248718	0.00621402	0.689733
cg04390829	-0.011527	0.0107904	0.287698
cg04390831	0.00327003	0.00433329	0.452055
cg04390849	0.00134842	0.00377763	0.721802
cg04390865	0.00223328	0.00447833	0.618979
cg04390928	-0.00628005	0.00540496	0.247744
cg04390980	0.00287212	0.00694865	0.680152
cg04391048	-0.00850317	0.0104579	0.417894
cg04391054	-0.000772583	0.00284852	0.78672
cg04391064	0.0102142	0.0103287	0.324836
cg04391111	-0.00104174	0.00169313	0.539623
cg04391133	0.00301221	0.00320727	0.349659
cg04391135	0.0199522	0.015356	0.196506
cg04391175	-0.0130319	0.00871239	0.137522
cg04391186	0.00293286	0.00673214	0.663929
cg04391205	0.00543902	0.00734621	0.460617
cg04391222	0.000337822	0.00133595	0.800832
cg04391232	-0.000245893	0.00348311	0.943845
cg04391234	0.0137047	0.00742796	0.0676775
cg04391253	0.00218844	0.0041694	0.600703
cg04391313	-0.00907462	0.00715686	0.207441
cg04391356	-0.00106162	0.00166227	0.52435
cg04391391	-0.00310038	0.00389578	0.427814
cg04391401	-0.00556219	0.011056	0.615887
cg04391463	-0.0224094	0.00905245	0.0148019
cg04391535	-0.000323901	0.00260764	0.90137
cg04391540	-0.000180835	0.00355612	0.959534
cg04391547	0.00390262	0.00529949	0.463018
cg04391569	-0.000263379	0.00360776	0.941934
cg04391588	-0.00295913	0.00330177	0.372055
cg04391610	-0.00598916	0.00634362	0.347139
cg04391612	0.00115879	0.00659154	0.860769
cg04391637	-0.00423463	0.00624921	0.499406
cg04391641	0.00373747	0.00884017	0.673264
cg04391649	-0.00237894	0.00406495	0.559569
cg04391666	-0.0033343	0.0033068	0.315477
cg04391678	-0.0090559	0.00725254	0.214396
cg04391685	-0.00504772	0.00458053	0.272827
cg04391716	-0.00141373	0.00341447	0.679635
cg04391718	0.00208484	0.00470122	0.658283
cg04391722	0.0033771	0.00267228	0.208942
cg04391736	0.00058853	0.00127151	0.644364
cg04391737	0.00103374	0.00424248	0.807937
cg04391751	-0.00035024	0.00113307	0.757814
cg04391754	0.00550077	0.0042417	0.197355
cg04391779	0.000124761	0.00274188	0.963788
cg04391789	0.00289739	0.00493926	0.558649
cg04391800	0.000777105	0.00485414	0.873098
cg04391849	-0.0109075	0.0059881	0.0711946
cg04391884	-0.000580961	0.00276448	0.833931
cg04391934	0.0051333	0.0057578	0.374552
cg04391950	0.00178008	0.00292231	0.54367
cg04391954	0.002584	0.0062984	0.682397
cg04391957	-0.00508452	0.00482795	0.294542
cg04391972	0.0100314	0.00741268	0.178694
cg04391976	0.0158272	0.0111646	0.159075
cg04392029	-0.00785868	0.00546097	0.152922
cg04392032	0.00192978	0.00376182	0.608968
cg04392073	-0.00679064	0.0103292	0.512261
cg04392078	-0.0079585	0.00639398	0.215845
cg04392082	0.000633428	0.00221611	0.775537
cg04392133	-0.00437854	0.00271167	0.109189
cg04392180	0.00196168	0.00547851	0.720966
cg04392209	-0.00310868	0.00583954	0.595538
cg04392220	-0.000803067	0.00738727	0.913627
cg04392232	-0.0248597	0.00900112	0.00671899
cg04392234	4.84128e-05	0.00577753	0.993329
cg04392256	-0.00490408	0.00535736	0.361952
cg04392266	-0.00474925	0.0158142	0.764493
cg04392284	0.000623998	0.00333068	0.851726
cg04392286	0.00794885	0.00560054	0.158589
cg04392320	0.00122444	0.00213546	0.567534
cg04392370	-0.00217231	0.0057613	0.706848
cg04392381	-0.00119552	0.00130734	0.362434
cg04392422	0.00805439	0.00562623	0.155049
cg04392469	-0.00195307	0.00119717	0.105612
cg04392471	0.00433244	0.00540256	0.424295
cg04392488	-0.00715051	0.00694278	0.305267
cg04392496	0.002867	0.00359993	0.427482
cg04392506	0.0116405	0.0125359	0.355108
cg04392554	-0.000382768	0.00120842	0.752022
cg04392578	-0.00558004	0.00390911	0.156234
cg04392615	0.00172396	0.00628041	0.784208
cg04392694	0.00321285	0.00604745	0.596281
cg04392715	-0.0005882	0.00403396	0.884332
cg04392733	-0.00204005	0.00346443	0.557144
cg04392742	-0.0021086	0.00527321	0.690013
cg04392757	-0.00366825	0.00361813	0.312839
cg04392797	0.00407117	0.00296916	0.173069
cg04392871	0.000765601	0.00520225	0.883265
cg04392895	-0.00181143	0.00933974	0.846567
cg04392981	0.00543864	0.00440458	0.219501
cg04393000	-0.00118649	0.00126522	0.350377
cg04393002	-0.00102926	0.00420727	0.807183
cg04393012	-0.00229932	0.0046029	0.618381
cg04393041	-0.00108663	0.00765883	0.88743
cg04393132	0.000529142	0.0011886	0.657048
cg04393170	-0.0019219	0.0015823	0.227064
cg04393227	0.00945823	0.00997727	0.345182
cg04393240	0.000539096	0.00299816	0.857627
cg04393275	0.00610302	0.0046475	0.191806
cg04393278	-0.000568436	0.00576857	0.921679
cg04393301	-0.0103782	0.0050203	0.0410161
cg04393339	-0.00414538	0.00430071	0.337182
cg04393391	0.00043379	0.00204531	0.832423
cg04393452	-0.00471177	0.00428732	0.274124
cg04393471	0.00016868	0.00425893	0.968478
cg04393532	0.000161134	0.00311568	0.958846
cg04393540	-0.00449811	0.00585767	0.444162
cg04393623	0.0115229	0.00505734	0.0245965
cg04393631	0.000966799	0.00458067	0.833224
cg04393637	-0.000646357	0.00515129	0.900373
cg04393693	-0.000345819	0.00571595	0.951865
cg04393701	0.00274634	0.00939829	0.770661
cg04393709	0.00774174	0.00549531	0.161668
cg04393728	-0.00385753	0.00864456	0.656287
cg04393781	0.0087371	0.00468367	0.0647372
cg04393788	-0.00171487	0.00183065	0.3509
cg04393792	0.00269655	0.00544347	0.621307
cg04393837	-0.00393677	0.00702415	0.576283
cg04393855	0.00236895	0.00190016	0.215105
cg04393883	-0.000327064	0.00383225	0.932139
cg04393887	0.000552051	0.00147954	0.709762
cg04393897	0.000340175	0.000950808	0.721185
cg04393905	0.00169946	0.00233632	0.468494
cg04393926	0.00437283	0.00802622	0.586962
cg04393958	-0.00330266	0.00425007	0.438747
cg04393989	-0.00413623	0.0115777	0.721572
cg04394003	0.00784535	0.0047401	0.100703
cg04394031	0.00681053	0.00513397	0.187352
cg04394033	0.00475055	0.00628926	0.451629
cg04394036	-0.00152371	0.00571278	0.790175
cg04394080	-0.000479197	0.00316315	0.879859
cg04394119	-8.01672e-05	0.00640926	0.990043
cg04394186	-0.00522763	0.0069725	0.454978
cg04394211	0.00123483	0.00262725	0.639263
cg04394254	0.00528433	0.00605632	0.384785
cg04394267	0.0217661	0.00935057	0.0217197
cg04394271	0.00160454	0.00621507	0.79675
cg04394291	0.00333379	0.00573277	0.56205
cg04394315	0.000986052	0.00613067	0.87251
cg04394325	0.000794088	0.00426205	0.852534
cg04394336	-0.00188143	0.00563014	0.738876
cg04394346	0.00323288	0.00590921	0.585405
cg04394362	-0.00245068	0.00137077	0.0765102
cg04394390	-0.0099644	0.00590642	0.0943781
cg04394450	0.000383153	0.00561502	0.945719
cg04394496	0.0127277	0.0105453	0.229991
cg04394529	-0.00298052	0.00923809	0.747574
cg04394645	-0.00159633	0.00578556	0.783121
cg04394691	0.000240793	0.00166573	0.88532
cg04394707	-0.00857948	0.00611325	0.163257
cg04394710	0.00388369	0.00436419	0.375427
cg04394724	-0.00164651	0.00858682	0.848287
cg04394737	-0.00554401	0.00410875	0.179957
cg04394766	-0.00225237	0.00659202	0.73323
cg04394901	-0.00159662	0.00519063	0.758961
cg04394902	-0.000252635	0.000916162	0.783245
cg04394932	0.000176004	0.000863465	0.838853
cg04394939	0.000309757	0.00376642	0.934601
cg04394972	-0.00446978	0.00425171	0.295389
cg04395006	-0.00375118	0.00360657	0.300535
cg04395071	0.0132376	0.00934624	0.159448
cg04395096	0.00128662	0.00279942	0.646693
cg04395153	0.00336544	0.00351728	0.340713
cg04395167	0.00136157	0.00482571	0.77835
cg04395205	-0.00197241	0.0045136	0.662959
cg04395229	0.000278072	0.00304595	0.927423
cg04395306	0.0014188	0.00307685	0.645606
cg04395332	0.00133291	0.00363927	0.714864
cg04395369	-5.1234e-05	0.00140922	0.971063
cg04395377	-0.000702053	0.00416551	0.866463
cg04395422	-0.000170617	0.00415921	0.967352
cg04395431	0.00709928	0.00744985	0.342671
cg04395439	0.00229633	0.00606584	0.705726
cg04395462	-0.00283106	0.00368059	0.443402
cg04395498	-0.00138042	0.0054473	0.800413
cg04395545	-0.0149498	0.0102927	0.149168
cg04395593	0.0112567	0.00695018	0.108126
cg04395613	0.00237241	0.00335859	0.481424
cg04395688	-0.00161137	0.000935175	0.0876365
cg04395689	0.00080711	0.00251933	0.749287
cg04395703	0.00313216	0.00436867	0.474891
cg04395717	-0.00160046	0.00656598	0.80787
cg04395739	0.00103311	0.00145856	0.480223
cg04395776	0.000212202	0.00504773	0.966542
cg04395785	0.0049949	0.00553158	0.368475
cg04395788	0.00426992	0.00973055	0.66164
cg04395798	-0.00521837	0.0110267	0.636958
cg04395822	0.00049812	0.00118761	0.675704
cg04395846	-0.0020679	0.00657399	0.753682
cg04395857	-0.00528935	0.00335031	0.11721
cg04395864	0.0121503	0.00580137	0.0384806
cg04395875	0.00215656	0.00357128	0.547156
cg04395897	0.00240485	0.00601486	0.690052
cg04395911	-0.0010883	0.00389204	0.780284
cg04395923	-0.000894008	0.00454144	0.844297
cg04395954	-0.0022279	0.0043017	0.605541
cg04395970	-0.00240599	0.0108144	0.824345
cg04395977	-0.000156928	0.000879821	0.85876
cg04396098	0.000508962	0.00126943	0.689229
cg04396110	0.00538278	0.00895404	0.54895
cg04396125	-0.00337332	0.00260591	0.198159
cg04396185	0.00126912	0.000997619	0.205956
cg04396251	0.00217208	0.00442512	0.624492
cg04396288	-0.00768792	0.00598353	0.201497
cg04396312	-0.00409961	0.0100414	0.683856
cg04396314	0.000253381	0.00310905	0.935191
cg04396321	0.00896909	0.0079466	0.261449
cg04396360	0.0124217	0.0436503	0.776497
cg04396378	2.15791e-05	0.00429861	0.996004
cg04396421	0.000852391	0.00344545	0.805055
cg04396462	-0.00172128	0.00377863	0.649609
cg04396495	0.000951227	0.00145033	0.513253
cg04396513	0.0114097	0.00614623	0.0660283
cg04396539	-0.000347708	0.00159272	0.827584
cg04396550	0.00145044	0.00104841	0.169273
cg04396567	-0.00546848	0.00890546	0.540422
cg04396637	-0.00175977	0.00224769	0.435322
cg04396685	6.2322e-05	0.00201218	0.975347
cg04396711	0.0126915	0.00980328	0.198113
cg04396721	-0.00618833	0.00486857	0.206335
cg04396745	-0.00747846	0.00401039	0.0648315
cg04396753	0.00596507	0.00607759	0.328468
cg04396765	-0.000206705	0.00159409	0.897061
cg04396772	-0.00569555	0.00361596	0.118051
cg04396781	0.000324277	0.00582329	0.955691
cg04396803	-0.00739314	0.00811098	0.363991
cg04396850	-0.00483609	0.00469913	0.305628
cg04396892	-0.00113026	0.00334311	0.735932
cg04396896	-0.00101845	0.00144205	0.481496
cg04396911	-0.00458284	0.00674561	0.498298
cg04396915	0.0008122	0.00515642	0.875125
cg04396931	-0.00338777	0.00403026	0.402373
cg04396936	-0.0141243	0.0103225	0.173957
cg04396998	-0.000909259	0.00441219	0.837103
cg04397088	-0.00226576	0.00473946	0.633537
cg04397097	0.00284789	0.00242592	0.242908
cg04397137	0.000883303	0.0102781	0.931667
cg04397164	-0.00475201	0.00359113	0.188443
cg04397316	0.000556578	0.0011156	0.618824
cg04397429	0.000837966	0.00105311	0.427887
cg04397433	0.00667824	0.00561457	0.236779
cg04397441	-0.00262801	0.00304784	0.39039
cg04397455	0.0147137	0.00686065	0.0341425
cg04397457	0.0022361	0.00348208	0.522073
cg04397469	0.00254841	0.00352818	0.471614
cg04397490	0.00288383	0.00272274	0.291805
cg04397547	0.00264438	0.00118092	0.0271142
cg04397569	-0.000544652	0.00121265	0.654196
cg04397578	-0.00984385	0.00765609	0.201181
cg04397593	0.00305868	0.00494553	0.537519
cg04397652	-0.00897973	0.0040211	0.0275266
cg04397721	-0.00328775	0.00361399	0.36492
cg04397722	0.000477402	0.00349288	0.89153
cg04397727	-0.0115019	0.00548135	0.0381199
cg04397792	-0.0105081	0.00581499	0.0734362
cg04397817	0.000806212	0.00623408	0.897334
cg04397839	-0.00300181	0.00336439	0.374183
cg04397844	0.000885711	0.00786108	0.910494
cg04397857	-0.00516812	0.00299296	0.0869681
cg04397876	-0.00366172	0.00580404	0.529397
cg04397883	-0.000415239	0.00128124	0.746474
cg04397884	-0.00956403	0.00668981	0.155603
cg04397936	0.00239393	0.00133383	0.0753858
cg04397987	-0.00516085	0.00356974	0.151048
cg04398060	-0.00143458	0.00732813	0.84515
cg04398070	0.000522387	0.00203105	0.797496
cg04398072	0.00454339	0.00578679	0.434034
cg04398133	0.00139359	0.00743556	0.851669
cg04398156	-0.0105739	0.00898026	0.24151
cg04398171	0.00196811	0.00437442	0.653642
cg04398180	0.00992792	0.00666791	0.139321
cg04398190	0.00412787	0.00437791	0.347768
cg04398218	0.00339341	0.00562339	0.547433
cg04398275	-0.00101834	0.00336948	0.763041
cg04398282	-0.00688051	0.00592896	0.248316
cg04398285	-0.000840556	0.00765591	0.912771
cg04398307	0.000362645	0.00120835	0.764645
cg04398308	0.00071269	0.00335518	0.83217
cg04398322	-8.62274e-05	0.00314177	0.978153
cg04398391	-0.000587838	0.00135423	0.665069
cg04398409	-0.00348614	0.00301277	0.249685
cg04398416	-0.0171053	0.0195559	0.383615
cg04398419	-0.00663761	0.00676703	0.328769
cg04398451	0.0096427	0.0182406	0.598103
cg04398474	-0.00580459	0.00453593	0.203299
cg04398511	-0.00653975	0.00370555	0.0803143
cg04398526	0.00677548	0.00820352	0.410604
cg04398539	-0.000619911	0.00859912	0.942659
cg04398547	-0.000613319	0.00482952	0.899173
cg04398581	0.00049269	0.00165131	0.765979
cg04398588	-0.0055472	0.0029641	0.0638899
cg04398610	0.00405171	0.00724821	0.577281
cg04398656	-0.00396447	0.00593703	0.505665
cg04398695	0.00433136	0.00639463	0.499585
cg04398720	-0.00820088	0.00724936	0.260364
cg04398742	0.0105074	0.011304	0.354614
cg04398759	0.0289146	0.0120193	0.0177797
cg04398773	0.00540485	0.00709617	0.447866
cg04398861	0.000452116	0.00356731	0.899375
cg04398893	0.00526799	0.00668909	0.432624
cg04398909	-0.00198598	0.00319664	0.535684
cg04398916	-0.000247514	0.00107856	0.818911
cg04398932	0.00396629	0.00163787	0.0170569
cg04398950	0.000189515	0.00188795	0.920221
cg04398959	-0.0160281	0.0070953	0.0258208
cg04398972	0.00582651	0.0072901	0.425845
cg04398978	0.0010888	0.0019902	0.585412
cg04398983	0.000985522	0.00188837	0.602777
cg04398991	-0.00171748	0.00748003	0.818814
cg04399007	0.0102341	0.00633731	0.109147
cg04399083	0.00245917	0.00378142	0.516812
cg04399091	0.000926908	0.00193613	0.633055
cg04399113	-0.00685242	0.00610599	0.264158
cg04399140	0.00650869	0.00442541	0.144161
cg04399147	-0.00571431	0.00477853	0.234288
cg04399171	-0.00397179	0.00734525	0.589769
cg04399192	0.00357664	0.00827586	0.666443
cg04399205	0.00128525	0.00339189	0.705466
cg04399289	-9.83843e-05	0.00259677	0.969845
cg04399310	-0.00432233	0.00281551	0.127558
cg04399418	-0.00171981	0.000990712	0.0853258
cg04399443	0.0322885	0.0357475	0.368338
cg04399450	-0.003101	0.00337009	0.35947
cg04399451	0.00353762	0.00353199	0.318699
cg04399469	-0.00220082	0.00133818	0.102847
cg04399475	-0.00363707	0.00295404	0.22082
cg04399565	-0.00667776	0.0156001	0.66943
cg04399598	0.00651034	0.00683768	0.343082
cg04399622	-0.00859177	0.00761146	0.261396
cg04399631	-0.00550271	0.004928	0.266547
cg04399632	-0.0083756	0.0063396	0.189142
cg04399643	-0.000599128	0.00561939	0.915283
cg04399647	0.00452986	0.0112067	0.68683
cg04399673	-0.00180484	0.0044589	0.686416
cg04399728	-0.00853885	0.00385317	0.0287092
cg04399751	-0.000583971	0.000928239	0.530554
cg04399789	-0.00339565	0.0044011	0.442007
cg04399865	-0.00157625	0.00392236	0.688551
cg04399872	-0.00406459	0.00418333	0.333336
cg04399875	0.000741457	0.00363206	0.838613
cg04399899	0.000417743	0.00106766	0.696341
cg04399920	-0.00136345	0.00707485	0.84753
cg04399921	0.00130709	0.0034507	0.705562
cg04399933	-0.00272934	0.0105048	0.79548
cg04399985	-0.00529028	0.00472213	0.264975
cg04399988	-0.00143819	0.00264689	0.587968
cg04399994	-0.00804592	0.00492807	0.105347
cg04400072	-0.0015023	0.00212947	0.481976
cg04400131	0.00197757	0.00630566	0.754395
cg04400145	-0.000628435	0.00460185	0.891623
cg04400147	0.00311506	0.00199453	0.121156
cg04400158	0.00715883	0.00986663	0.469622
cg04400178	-0.00323909	0.00445606	0.468807
cg04400205	0.00651596	0.00691304	0.347934
cg04400217	0.00165961	0.0056594	0.769875
cg04400294	-0.00129993	0.00731608	0.859294
cg04400298	-0.00558652	0.00684602	0.416218
cg04400337	0.000136302	0.00126042	0.914078
cg04400347	-0.00059566	0.00353265	0.866403
cg04400428	-0.00212843	0.00306923	0.48945
cg04400433	-0.00206301	0.00666222	0.757396
cg04400455	-0.00743318	0.00469209	0.115969
cg04400489	0.00168515	0.00255655	0.511152
cg04400496	0.00123329	0.00601669	0.837961
cg04400521	-0.000324984	0.00534135	0.951593
cg04400533	-0.00158873	0.00615293	0.796722
cg04400577	0.000751956	0.00782602	0.923625
cg04400583	-0.00120996	0.00334646	0.71836
cg04400587	-0.000946149	0.00136315	0.489062
cg04400594	0.00526164	0.0045192	0.246783
cg04400620	-0.000686875	0.00525195	0.89618
cg04400628	-0.0195954	0.00899429	0.0314529
cg04400631	-0.00133734	0.00127104	0.29499
cg04400653	-0.00182521	0.0039205	0.642438
cg04400654	0.00741139	0.00464717	0.113571
cg04400679	0.00123344	0.00912452	0.892713
cg04400841	0.00238834	0.00909258	0.793288
cg04400862	0.000592175	0.00360134	0.869687
cg04400909	-0.00342111	0.00277794	0.220705
cg04400940	-0.00482118	0.00658563	0.465652
cg04400944	0.00373639	0.00807304	0.644389
cg04400972	0.0020869	0.00456119	0.648173
cg04400980	5.92685e-05	0.00111049	0.957531
cg04401038	-0.000485196	0.00169954	0.775799
cg04401043	0.0134057	0.00819934	0.104863
cg04401067	-0.00295785	0.00390715	0.450619
cg04401121	-0.000879454	0.00105764	0.407445
cg04401318	-4.04516e-05	0.00899143	0.996418
cg04401436	-0.0134711	0.00806211	0.0975302
cg04401558	-0.00196006	0.00314793	0.534779
cg04401603	-0.00287485	0.0026432	0.27909
cg04401646	-0.00544774	0.00333039	0.104695
cg04401674	0.0295366	0.0148095	0.0485338
cg04401710	0.000856404	0.00118457	0.471209
cg04401739	-0.00846568	0.00302723	0.00608136
cg04401753	0.00175441	0.0039893	0.660945
cg04401758	-0.000738852	0.000985453	0.454972
cg04401763	0.000796747	0.00329755	0.809518
cg04401764	-0.00260052	0.00306817	0.39848
cg04401876	0.000970665	0.00340191	0.775919
cg04401986	-0.00450514	0.00907731	0.62065
cg04402002	-0.00162463	0.00522908	0.756613
cg04402007	0.00161519	0.00157132	0.306204
cg04402021	0.000273145	0.00110915	0.805928
cg04402078	0.00243302	0.0034782	0.485686
cg04402095	4.22742e-05	0.000998306	0.966298
cg04402122	0.0103738	0.00923369	0.263637
cg04402184	4.47768e-05	0.00112598	0.96835
cg04402198	-0.0058193	0.00443682	0.19234
cg04402205	-0.000851931	0.00111597	0.446831
cg04402277	-0.00434065	0.00340184	0.204606
cg04402345	-0.0133548	0.0500755	0.790196
cg04402350	-0.00456352	0.00246453	0.0667059
cg04402351	-0.0340944	0.0180489	0.061478
cg04402371	-0.0099176	0.00895509	0.270458
cg04402418	0.00637012	0.00390548	0.105684
cg04402486	-0.00803828	0.00388776	0.0409831
cg04402562	0.00405274	0.00570403	0.478869
cg04402575	0.0011036	0.00392586	0.779145
cg04402626	-0.00128712	0.00157294	0.414932
cg04402633	0.00352919	0.00376223	0.350233
cg04402684	0.0013693	0.0056024	0.807359
cg04402693	-0.00178628	0.00342325	0.602835
cg04402740	0.00170927	0.00124468	0.172413
cg04402744	0.00893037	0.00307528	0.00444029
cg04402745	0.00558526	0.00343335	0.106598
cg04402755	0.00092417	0.00121003	0.446619
cg04402783	-0.000249102	0.00713382	0.972207
cg04402798	4.8669e-05	0.00467421	0.991711
cg04402799	0.00283638	0.00404025	0.484116
cg04402803	0.00385482	0.00263569	0.146392
cg04402828	-0.00197693	0.00466155	0.672311
cg04402875	-9.31542e-05	0.00145489	0.949062
cg04402891	-0.0103884	0.0123311	0.401327
cg04402905	-0.00990459	0.0136021	0.46803
cg04402923	-0.00448293	0.00669345	0.504396
cg04402945	-0.00681617	0.00580782	0.243038
cg04402948	-0.00228286	0.00624894	0.715561
cg04402991	0.000317157	0.00428314	0.941104
cg04403049	-0.00124466	0.00404583	0.758928
cg04403115	0.00164803	0.00154928	0.289737
cg04403124	0.00443031	0.00433854	0.309383
cg04403151	-0.00829646	0.00708511	0.244095
cg04403277	-0.00189521	0.00412382	0.64671
cg04403371	-0.00314813	0.00418815	0.453823
cg04403381	0.000439374	0.00332701	0.895172
cg04403415	0.00629778	0.00843767	0.456997
cg04403423	0.00280194	0.00291784	0.338984
cg04403434	0.00309035	0.00583062	0.597147
cg04403442	0.000362532	0.00622332	0.95365
cg04403473	0.00431949	0.00664979	0.517301
cg04403474	-0.00483413	0.00441921	0.27635
cg04403584	-0.00195272	0.00401404	0.627583
cg04403629	0.000480367	0.00193454	0.804349
cg04403684	-0.00788672	0.0109637	0.473423
cg04403699	-0.00636891	0.00531554	0.233381
cg04403809	-0.00172661	0.00377856	0.648592
cg04403850	0.00051209	0.0055475	0.926617
cg04403853	0.00106039	0.00305925	0.729529
cg04403861	-0.00352287	0.00522561	0.501601
cg04403868	-0.000523241	0.003332	0.8755
cg04403917	0.00243279	0.00194705	0.214096
cg04403968	0.000992999	0.00438158	0.821124
cg04403998	-0.000662357	0.00690589	0.923762
cg04404015	-0.000794745	0.00393024	0.840117
cg04404084	0.0031576	0.00307377	0.306504
cg04404125	0.00386274	0.00683933	0.573351
cg04404147	-0.00366841	0.00348564	0.294865
cg04404240	-0.00111893	0.00731372	0.878681
cg04404246	-0.00213487	0.00762992	0.780146
cg04404259	-0.00389189	0.00960731	0.686179
cg04404270	-0.00243374	0.00348346	0.486214
cg04404304	0.0142694	0.00642869	0.0284574
cg04404310	0.0172186	0.00867746	0.049669
cg04404381	0.0110477	0.00830193	0.18598
cg04404427	-0.00359021	0.00634691	0.572754
cg04404428	-0.00376756	0.00555358	0.498917
cg04404455	0.000938988	0.00199117	0.638146
cg04404489	0.00172919	0.00285521	0.545989
cg04404514	0.00776676	0.00653437	0.23711
cg04404540	0.00134387	0.00774246	0.862515
cg04404543	-0.00782745	0.00378166	0.0407669
cg04404603	-0.00122238	0.00408206	0.765151
cg04404694	-0.00694289	0.00395494	0.0819078
cg04404701	0.00166381	0.00377755	0.660462
cg04404741	-0.00556023	0.00506071	0.274252
cg04404756	-0.0015945	0.00140122	0.257576
cg04404772	0.00414166	0.00417002	0.322754
cg04404773	0.000688925	0.00266688	0.796629
cg04404789	-0.00102168	0.000755675	0.179095
cg04404956	0.00276776	0.00551405	0.616691
cg04404982	-0.00621677	0.00576015	0.282785
cg04405029	-0.00386492	0.00340832	0.25923
cg04405052	-0.00475284	0.00484039	0.328259
cg04405165	-0.0180983	0.0108074	0.0967994
cg04405176	0.00294086	0.00495975	0.554413
cg04405211	-0.00849103	0.0122276	0.488861
cg04405266	-0.000414198	0.00181949	0.820337
cg04405332	0.00310061	0.00554636	0.577254
cg04405466	-0.00419916	0.00330688	0.206779
cg04405538	-0.00186477	0.00100667	0.0665985
cg04405547	-0.00078235	0.00461798	0.865777
cg04405586	-0.00564065	0.00361325	0.121321
cg04405612	-0.00473334	0.00401782	0.241259
cg04405664	-0.000100618	0.00942279	0.991499
cg04405704	-0.0166745	0.0112547	0.141264
cg04405760	-0.000449474	0.00314794	0.886718
cg04405811	-0.00388152	0.00508804	0.447144
cg04405926	7.25297e-05	0.00345315	0.98328
cg04405960	-0.00142814	0.00389345	0.714456
cg04406020	0.000203691	0.00168085	0.903763
cg04406041	0.00312356	0.00353957	0.379413
cg04406071	0.00142778	0.00153292	0.353641
cg04406101	-0.00237529	0.00239222	0.322888
cg04406111	0.0220863	0.0131896	0.0968173
cg04406114	0.00780735	0.00838797	0.353969
cg04406115	-0.00391802	0.0101738	0.700888
cg04406200	0.0100482	0.00887866	0.260165
cg04406204	0.000965189	0.00322442	0.765237
cg04406226	-0.00549698	0.00758912	0.470377
cg04406229	0.00959953	0.00686782	0.164949
cg04406254	0.00234495	0.00481368	0.627109
cg04406307	-6.8515e-05	0.00949986	0.994258
cg04406383	-0.00335112	0.00751581	0.656548
cg04406400	-0.0013642	0.00353056	0.699935
cg04406436	-0.000796246	0.00544272	0.883951
cg04406441	0.000358599	0.00132732	0.787528
cg04406445	-0.00541845	0.00587817	0.358619
cg04406454	0.00236651	0.00644447	0.714151
cg04406496	-0.00424734	0.00309629	0.172883
cg04406573	-0.000409745	0.00226322	0.856659
cg04406620	-0.00705393	0.0103881	0.498516
cg04406762	0.00154591	0.00402493	0.701645
cg04406784	-0.00548957	0.00635273	0.389365
cg04406795	-0.00354873	0.00461742	0.443776
cg04406800	-0.00245528	0.00363823	0.501158
cg04406808	-0.000591832	0.00139034	0.671161
cg04406863	-0.0025632	0.00622527	0.681316
cg04406869	0.0116973	0.00634311	0.0678118
cg04406873	0.000446245	0.00120238	0.711238
cg04406875	0.000659885	0.00311006	0.832354
cg04406898	-0.000834964	0.000993773	0.402589
cg04406908	0.0044398	0.00322848	0.171814
cg04406910	-0.0017925	0.00122064	0.144773
cg04406925	0.00972856	0.004999	0.0541475
cg04406941	-0.00174996	0.00382847	0.64849
cg04406981	-0.00180138	0.00559035	0.74788
cg04407058	-0.00153898	0.00795625	0.846972
cg04407063	0.0028346	0.00426454	0.507615
cg04407135	-0.000648544	0.00245827	0.792403
cg04407137	0.00331191	0.0040938	0.420228
cg04407147	-0.00431567	0.00560522	0.442958
cg04407164	0.00564432	0.00709789	0.428173
cg04407215	-0.00652598	0.0072712	0.371371
cg04407228	0.00179295	0.00347852	0.607265
cg04407233	-0.00551578	0.00609838	0.36769
cg04407248	0.00346462	0.00389457	0.375586
cg04407253	0.00278516	0.00443175	0.530984
cg04407275	-0.00348019	0.00406311	0.393531
cg04407303	0.000515121	0.00289407	0.859051
cg04407305	0.00417301	0.00863452	0.629831
cg04407317	0.00223785	0.00295877	0.451032
cg04407349	0.00287159	0.00313547	0.361719
cg04407388	0.00507603	0.00392368	0.198433
cg04407400	0.00621478	0.0049894	0.215511
cg04407417	-0.00358968	0.00293375	0.223679
cg04407431	-0.000244315	0.00101441	0.810116
cg04407470	-0.00803973	0.00745207	0.282968
cg04407485	-0.00120728	0.00128166	0.34824
cg04407487	-0.00282724	0.00295635	0.340966
cg04407490	-0.0056102	0.0081794	0.494198
cg04407520	0.000210274	0.000972556	0.829219
cg04407530	-0.00295957	0.00853138	0.729315
cg04407652	0.000608487	0.0184581	0.97376
cg04407660	0.00603516	0.00507977	0.237317
cg04407732	0.000815366	0.004016	0.839481
cg04407762	-0.000788178	0.00882268	0.928975
cg04407776	6.97238e-05	0.00284576	0.980497
cg04407811	0.00026404	0.0011817	0.823599
cg04407853	-0.000277132	0.00168041	0.869305
cg04407872	-0.00389222	0.00476747	0.415997
cg04407929	-0.00254748	0.00151516	0.095485
cg04407962	-0.00155769	0.00255684	0.54361
cg04408024	-0.0106489	0.00599872	0.078582
cg04408104	0.00434374	0.0108567	0.689847
cg04408200	0.00253685	0.00260881	0.33294
cg04408213	0.00522055	0.00493487	0.292382
cg04408216	0.00275084	0.00335102	0.413449
cg04408225	0.000355328	0.00179814	0.843709
cg04408266	0.00449557	0.00920424	0.626204
cg04408331	0.00254283	0.00726031	0.726818
cg04408368	-0.00216869	0.00391937	0.581143
cg04408379	0.00140339	0.00302144	0.643208
cg04408387	-0.00240324	0.00299261	0.423643
cg04408448	-0.00243617	0.00505296	0.630655
cg04408483	-0.00171264	0.00335211	0.610416
cg04408488	0.000260386	0.00157449	0.868945
cg04408489	0.000466386	0.00376525	0.901644
cg04408549	0.00215503	0.00501428	0.668182
cg04408566	0.00097462	0.00100145	0.332545
cg04408576	-0.000940451	0.00215781	0.663795
cg04408751	0.000910838	0.00296633	0.759369
cg04408756	-0.00391188	0.00308719	0.207737
cg04408790	0.0074794	0.00612611	0.224686
cg04408841	0.000212772	0.00347529	0.95129
cg04408858	-0.00433097	0.0049926	0.387535
cg04408923	-0.000564613	0.00152556	0.712006
cg04408998	0.0137777	0.00874907	0.118132
cg04409030	0.0065617	0.00522004	0.211361
cg04409048	-0.00789732	0.00955288	0.410168
cg04409064	-0.000911242	0.000992893	0.360715
cg04409065	0.00269218	0.00117522	0.0238475
cg04409081	-0.000755984	0.00346589	0.827732
cg04409116	-0.000891331	0.00528545	0.866385
cg04409153	0.00195887	0.00480616	0.684364
cg04409275	0.00113609	0.00462921	0.806582
cg04409319	0.00399191	0.00997684	0.689832
cg04409354	0.00236062	0.00425978	0.580571
cg04409360	0.00374269	0.00456046	0.41357
cg04409420	-0.00781159	0.00446155	0.0827061
cg04409427	0.00400419	0.00338145	0.238854
cg04409433	-0.00427396	0.00333829	0.203091
cg04409495	-0.000514663	0.00116614	0.659819
cg04409579	-0.00153738	0.00446419	0.731206
cg04409618	0.00788435	0.00506074	0.122068
cg04409796	-0.000378919	0.00652504	0.953795
cg04409869	-0.000301841	0.00182451	0.868898
cg04409872	-0.00174802	0.00420857	0.678681
cg04409895	-0.00392218	0.0034165	0.25341
cg04409945	-0.000457825	0.000868491	0.599132
cg04409954	-0.00457638	0.00329942	0.168189
cg04409981	-0.00822364	0.00613064	0.182505
cg04410001	0.00349635	0.00422283	0.409451
cg04410003	-0.000271312	0.00306316	0.92958
cg04410039	-0.00153928	0.00507267	0.762113
cg04410073	-0.00163216	0.00124849	0.193786
cg04410080	-0.00410505	0.00682067	0.548487
cg04410091	0.00359156	0.00431448	0.40693
cg04410103	-0.000436796	0.00143008	0.760603
cg04410161	-0.00138608	0.00182572	0.44933
cg04410181	-7.27362e-05	0.00141954	0.959226
cg04410191	0.00118485	0.00606199	0.84539
cg04410217	0.00683002	0.00905678	0.452352
cg04410355	0.0139575	0.00809419	0.0873969
cg04410368	0.0266645	0.0136429	0.0531389
cg04410446	0.00279128	0.00916102	0.761167
cg04410448	0.00178777	0.00730384	0.807081
cg04410500	0.00715898	0.00372576	0.057212
cg04410516	0.00228627	0.00145142	0.118031
cg04410558	-0.00156523	0.00137853	0.258617
cg04410587	-0.00236567	0.00167082	0.159588
cg04410594	-0.000679874	0.00354364	0.848201
cg04410632	0.0120065	0.00804007	0.138161
cg04410710	0.00633904	0.00405195	0.120535
cg04410715	0.00165253	0.00311556	0.596876
cg04410756	0.00369984	0.00617864	0.550507
cg04410757	-0.000224142	0.00192123	0.907334
cg04410762	0.00533177	0.00550509	0.334873
cg04410777	-0.00327926	0.00202746	0.1086
cg04410834	7.66279e-05	0.00126518	0.951812
cg04410838	-0.00247774	0.00327728	0.451216
cg04410862	6.7522e-05	0.00160625	0.966544
cg04410886	0.0071411	0.00393115	0.0719615
cg04410959	-0.00779473	0.00275989	0.00561079
cg04410989	0.00205531	0.00302008	0.497562
cg04411041	0.00640969	0.0044768	0.154998
cg04411044	0.00721876	0.0068638	0.295194
cg04411052	0.00549129	0.00704742	0.43751
cg04411062	0.00102284	0.0046234	0.825315
cg04411086	-0.00795993	0.01095	0.468783
cg04411102	0.00212411	0.00345272	0.539672
cg04411156	-0.00314731	0.00186996	0.0951432
cg04411201	-0.0022665	0.00492162	0.646036
cg04411245	-0.00260838	0.00861005	0.762493
cg04411260	-0.00690962	0.00394128	0.0823143
cg04411307	-0.00334788	0.00679601	0.623243
cg04411315	-0.00445126	0.00369511	0.230883
cg04411342	0.00474392	0.00219894	0.0331135
cg04411362	0.0015601	0.00169044	0.358046
cg04411390	0.00405516	0.00726738	0.577961
cg04411393	0.00393333	0.00363114	0.281037
cg04411403	-0.0030582	0.0040672	0.453678
cg04411446	-0.00469517	0.00489137	0.339179
cg04411449	-0.00560841	0.00350671	0.112564
cg04411454	-0.00220148	0.00317147	0.489025
cg04411472	-0.00137667	0.00465659	0.768053
cg04411523	0.0039002	0.0043263	0.369252
cg04411541	-0.010933	0.00453542	0.0175544
cg04411569	-0.00344662	0.0067153	0.608788
cg04411606	0.00565153	0.00443826	0.205525
cg04411625	0.00239461	0.00298932	0.424797
cg04411661	0.000617645	0.00332034	0.852767
cg04411709	-0.00405608	0.00487388	0.407063
cg04411841	0.00189906	0.00344894	0.582991
cg04411850	-0.0109242	0.00591029	0.0671914
cg04411879	0.00135024	0.00100081	0.18001
cg04411941	0.00509654	0.00375887	0.177868
cg04411969	-0.00250259	0.00344612	0.469229
cg04412015	-0.00353706	0.00553867	0.52438
cg04412047	-0.0055075	0.00532036	0.302818
cg04412054	-0.00955796	0.00403131	0.0194515
cg04412116	0.0013233	0.00589821	0.822889
cg04412156	-0.0025969	0.00669063	0.69865
cg04412172	-0.00498903	0.00397243	0.211761
cg04412177	-0.0101214	0.00684341	0.141949
cg04412185	-0.00946302	0.00606008	0.121219
cg04412186	0.000529683	0.00409012	0.897192
cg04412234	-0.00487533	0.0052477	0.354865
cg04412333	-0.00121956	0.00556001	0.82678
cg04412388	-0.00196455	0.0110114	0.858723
cg04412444	0.000838725	0.00151621	0.581248
cg04412481	-0.000377305	0.00505049	0.940581
cg04412506	0.00360818	0.00448422	0.422733
cg04412648	-0.000938298	0.00127179	0.462193
cg04412658	-0.00311647	0.00238096	0.193242
cg04412676	0.00278747	0.00341504	0.4161
cg04412701	-0.00333164	0.00733035	0.650349
cg04412715	-0.0044738	0.0093823	0.634409
cg04412755	-0.00105325	0.00407447	0.796495
cg04412800	-0.00932341	0.00560759	0.0991802
cg04412883	-0.0198564	0.012291	0.109011
cg04412904	-0.0191451	0.0340477	0.575034
cg04412950	0.00509006	0.0103383	0.623436
cg04413036	0.000123422	0.00400645	0.975479
cg04413069	-0.00101452	0.00130143	0.437303
cg04413085	0.000276046	0.00280196	0.921697
cg04413089	-0.00062168	0.00332776	0.852142
cg04413090	0.00572939	0.00687652	0.406516
cg04413096	0.0022659	0.0038646	0.558839
cg04413130	-0.000848596	0.00139931	0.545451
cg04413138	0.00935317	0.0122691	0.447462
cg04413147	-0.00384573	0.00655303	0.558477
cg04413148	0.00189418	0.00329322	0.566326
cg04413153	0.00275572	0.00424851	0.517905
cg04413180	-0.0129084	0.00911714	0.159598
cg04413193	0.00622019	0.0082401	0.451912
cg04413226	0.00228715	0.00465873	0.624431
cg04413261	-0.0256326	0.0132965	0.056417
cg04413292	0.00694135	0.011445	0.545414
cg04413301	0.00140211	0.00115082	0.225648
cg04413320	-0.0031669	0.00368628	0.392118
cg04413397	-0.000133845	0.0010115	0.894966
cg04413449	0.00285707	0.00350237	0.416372
cg04413545	0.00709723	0.00498617	0.157405
cg04413547	0.00172303	0.00550921	0.755048
cg04413575	-0.00157767	0.0041142	0.702099
cg04413584	-0.00587521	0.00480359	0.223864
cg04413644	-0.00366083	0.00562413	0.516434
cg04413673	0.00261518	0.00287803	0.365476
cg04413674	0.019732	0.00933195	0.0366945
cg04413696	-0.000431152	0.00100863	0.669864
cg04413724	0.00654584	0.003946	0.0999427
cg04413754	-0.000749694	0.00883731	0.932546
cg04413836	-0.008076	0.00368405	0.0304374
cg04413853	-0.000307086	0.00321465	0.924067
cg04413863	-0.00324402	0.0095294	0.734176
cg04413872	-0.00345712	0.00361062	0.340383
cg04413879	-0.00018411	0.00457062	0.967941
cg04413886	-0.00321446	0.00876282	0.714438
cg04413895	-0.00347405	0.0017715	0.0523516
cg04413904	-0.00128602	0.00245248	0.601055
cg04413929	-0.0020085	0.00374597	0.5929
cg04413986	0.000829236	0.0010826	0.445309
cg04414026	0.0032434	0.0111198	0.771073
cg04414095	-0.00131984	0.00359428	0.714159
cg04414245	-0.000528635	0.00395013	0.893779
cg04414274	-0.000877692	0.00122651	0.475726
cg04414295	0.00281786	0.0026962	0.298216
cg04414297	0.0126716	0.00604662	0.0383658
cg04414307	-0.00245341	0.00557535	0.660752
cg04414311	-0.00869837	0.00986481	0.379797
cg04414349	-0.000663663	0.00207427	0.749603
cg04414399	-0.00546417	0.00266021	0.0423001
cg04414429	0.000737273	0.00386939	0.849231
cg04414446	0.0012569	0.00519203	0.80916
cg04414451	-0.000326913	0.00777051	0.966517
cg04414459	-0.00594559	0.00417508	0.157208
cg04414509	8.12307e-06	0.00460521	0.998596
cg04414518	-0.00577655	0.00279141	0.0408092
cg04414539	0.00489892	0.00551974	0.376697
cg04414542	-0.00102892	0.000996054	0.30383
cg04414629	-0.000474836	0.00467864	0.919343
cg04414656	-0.0052247	0.00400917	0.195183
cg04414675	-0.00499186	0.00397361	0.211638
cg04414683	0.000126798	0.0011655	0.913562
cg04414720	0.00248758	0.00257447	0.336002
cg04414766	-0.00133034	0.00690147	0.847495
cg04414767	0.00382308	0.00607544	0.530454
cg04414799	0.00890041	0.00397507	0.0271282
cg04414816	0.00475711	0.00332464	0.155253
cg04414849	0.00224897	0.00520438	0.666478
cg04414860	-0.0028682	0.00241742	0.237946
cg04414865	-0.00377563	0.00384871	0.328701
cg04414912	0.00204649	0.00322446	0.526934
cg04414917	0.00212349	0.00310479	0.495426
cg04414928	-0.00129395	0.00121628	0.289679
cg04414946	-0.000958688	0.00904518	0.915781
cg04414966	0.00584865	0.00640385	0.363046
cg04414974	0.000233118	0.00453137	0.959062
cg04414975	-0.0112511	0.00810906	0.168051
cg04415008	-0.00121585	0.00269546	0.65281
cg04415014	-0.00152928	0.00909235	0.866734
cg04415023	-0.00652038	0.00461045	0.160059
cg04415045	-0.00315836	0.00126125	0.013715
cg04415114	0.000775722	0.00581985	0.894204
cg04415132	-0.00316102	0.00274551	0.252043
cg04415152	0.0138818	0.00635448	0.0310048
cg04415168	-0.000425653	0.00370636	0.908775
cg04415176	-0.00155005	0.00291321	0.595726
cg04415236	-0.00330415	0.00195694	0.094113
cg04415269	0.0149228	0.00903622	0.10145
cg04415270	-0.00508097	0.00566629	0.371802
cg04415277	-0.000838382	0.00345525	0.808728
cg04415310	0.00974781	0.00463227	0.0375871
cg04415434	-0.00033145	0.000931485	0.722637
cg04415451	0.00159999	0.00429748	0.710366
cg04415476	-0.000604787	0.00339437	0.858909
cg04415483	-0.00263499	0.0012266	0.0338518
cg04415535	-0.00114295	0.00378756	0.763391
cg04415599	6.40238e-05	0.0017521	0.970916
cg04415610	0.00341094	0.00487177	0.485289
cg04415616	-0.00496632	0.00304663	0.105889
cg04415626	0.00124784	0.00353505	0.724759
cg04415646	-0.000576975	0.00294498	0.845029
cg04415654	0.00268787	0.00406892	0.510235
cg04415662	-0.00729964	0.00504272	0.150533
cg04415672	0.000834188	0.00754041	0.912109
cg04415673	0.00289796	0.00751921	0.700667
cg04415689	0.00817642	0.0042637	0.0576982
cg04415694	0.00537658	0.00468917	0.253993
cg04415699	-0.00123366	0.00288752	0.670026
cg04415706	-0.00253845	0.0059825	0.672151
cg04415731	-0.00252262	0.00147224	0.0893952
cg04415736	-0.00440878	0.00323038	0.175055
cg04415780	0.000122121	0.00480158	0.979754
cg04415795	-0.000728607	0.00163373	0.656474
cg04415798	-0.00239988	0.00264215	0.365666
cg04415896	-0.00140574	0.00238308	0.556458
cg04415958	0.0108586	0.00903505	0.231966
cg04415978	0.000251423	0.000961122	0.794116
cg04415993	-0.00684272	0.0132743	0.607228
cg04416045	-0.00604842	0.0064215	0.348271
cg04416111	0.0178536	0.0042821	6.04523e-05
cg04416126	0.00570448	0.00856825	0.506927
cg04416151	-0.00286655	0.0056263	0.611411
cg04416191	-0.000245748	0.00112102	0.826879
cg04416237	-0.00548519	0.00636707	0.390807
cg04416247	-0.014395	0.00695928	0.0408989
cg04416257	0.0119201	0.00386108	0.00254675
cg04416292	0.00562617	0.0058134	0.335233
cg04416302	-0.00135684	0.00481602	0.778667
cg04416326	-0.00120332	0.00357908	0.737341
cg04416414	-0.00467531	0.00675441	0.490253
cg04416415	-0.00125928	0.00678854	0.853171
cg04416431	-0.0024868	0.00536738	0.644036
cg04416566	-0.00301665	0.00566154	0.595205
cg04416635	0.00616678	0.0043237	0.156571
cg04416734	0.00617668	0.00626053	0.325962
cg04416750	-0.00141679	0.000986356	0.15368
cg04416752	-0.000854306	0.00146857	0.561919
cg04416839	6.98395e-05	0.00373563	0.985117
cg04416895	7.59957e-05	0.00143721	0.957924
cg04416898	0.0135051	0.00592883	0.0246323
cg04416908	-0.00220655	0.00626485	0.725342
cg04416981	0.00456837	0.00388522	0.242155
cg04417023	-0.000388772	0.00156838	0.80468
cg04417028	-0.000171714	0.00124184	0.890273
cg04417096	0.00592977	0.00735705	0.421952
cg04417135	-0.0106459	0.00510451	0.0392874
cg04417214	-0.00784854	0.00378441	0.0403802
cg04417236	-0.0155411	0.00893585	0.0847504
cg04417317	-0.00844721	0.00899068	0.34947
cg04417556	0.000331925	0.00206186	0.872397
cg04417607	0.00864521	0.00510385	0.0930712
cg04417640	0.00371878	0.00550347	0.500614
cg04417649	-0.00384545	0.00339278	0.259458
cg04417677	-0.00745009	0.00752155	0.324065
cg04417703	0.0143984	0.00873478	0.102073
cg04417708	-0.0663477	0.0433579	0.128779
cg04417719	-0.0092008	0.00309988	0.00366479
cg04417773	-0.00383849	0.00614532	0.533491
cg04417860	0.00259086	0.00611274	0.672491
cg04417954	-0.000362272	0.00102499	0.724424
cg04417983	0.00579347	0.00611623	0.345561
cg04418027	0.0039518	0.00586749	0.502012
cg04418136	0.0098182	0.00498099	0.0511751
cg04418150	-0.000573645	0.00198678	0.77332
cg04418162	-0.0239641	0.0137112	0.0832442
cg04418187	0.00336404	0.00435547	0.441521
cg04418294	0.00382571	0.0042323	0.367971
cg04418299	0.017403	0.0078057	0.0277742
cg04418330	0.000471544	0.00616819	0.939199
cg04418355	-0.00322823	0.0160791	0.841241
cg04418405	-0.0126084	0.0178377	0.481136
cg04418434	0.0131835	0.00488141	0.00799292
cg04418492	0.000969295	0.00130492	0.459158
cg04418529	0.00832764	0.00397367	0.0383616
cg04418532	0.00248928	0.00594622	0.676287
cg04418576	0.000613316	0.00114326	0.592704
cg04418585	-0.00733468	0.00472381	0.123315
cg04418622	-0.00160551	0.00180403	0.375397
cg04418630	-0.0072036	0.00617717	0.246025
cg04418637	-0.00750393	0.00682467	0.273894
cg04418737	-0.00319136	0.00441674	0.471457
cg04418752	0.00224379	0.00132456	0.0930451
cg04418762	0.00640288	0.0054275	0.240615
cg04418771	0.00153422	0.00131321	0.245166
cg04418832	0.00698412	0.00738189	0.346127
cg04418936	0.00962114	0.0195781	0.624088
cg04418999	0.00179391	0.00417731	0.668426
cg04419012	-0.00506453	0.0035797	0.159904
cg04419025	0.00150462	0.00185501	0.419022
cg04419157	-0.00278687	0.0012337	0.0258219
cg04419237	-0.00425472	0.0112785	0.706709
cg04419258	0.00277066	0.00307393	0.369341
cg04419315	5.94085e-05	0.0102788	0.995399
cg04419342	-0.00513675	0.00348968	0.14383
cg04419434	0.00928918	0.00640798	0.149957
cg04419547	-0.00622359	0.00446163	0.165802
cg04419551	0.00015075	0.00356511	0.966347
cg04419557	-0.00703983	0.0193396	0.716536
cg04419570	0.000929033	0.0012492	0.458614
cg04419610	-0.00254812	0.00576398	0.659287
cg04419618	-0.00138358	0.00301229	0.6469
cg04419630	-0.00355071	0.00357597	0.322881
cg04419707	-0.000717958	0.00110405	0.516835
cg04419723	0.00286043	0.00942905	0.762176
cg04419740	0.00366785	0.00139887	0.00995666
cg04419754	0.00337996	0.00868186	0.697784
cg04419794	-7.86238e-05	0.00745584	0.991605
cg04419856	-0.00120307	0.00481477	0.803146
cg04419871	-0.0125518	0.00991629	0.208221
cg04419883	0.0029307	0.0043338	0.500281
cg04419916	-0.00600095	0.00667791	0.370779
cg04419931	0.00557413	0.00334207	0.0981355
cg04419991	-0.00186352	0.00422641	0.66012
cg04420020	-0.00358932	0.0043544	0.411523
cg04420083	0.00064463	0.00162015	0.691474
cg04420115	0.00387834	0.00939942	0.680678
cg04420138	0.00080412	0.00125078	0.521607
cg04420141	0.00182598	0.00272406	0.504037
cg04420196	0.0012112	0.00576829	0.834068
cg04420217	-0.00432339	0.00752085	0.566543
cg04420253	0.00141254	0.00491041	0.774137
cg04420275	-0.00553724	0.00477859	0.249018
cg04420294	0.00150136	0.00400928	0.708763
cg04420309	-0.0011167	0.0063807	0.861387
cg04420319	0.000344694	0.00116806	0.768464
cg04420335	0.00338887	0.00450763	0.453744
cg04420336	-0.00284807	0.00290606	0.329176
cg04420349	-0.000936681	0.00341236	0.784209
cg04420481	-0.00312964	0.00396767	0.431905
cg04420502	-0.00291505	0.00358141	0.417406
cg04420516	-0.00405805	0.00960002	0.673315
cg04420547	-0.00392982	0.00368712	0.288795
cg04420569	-0.0106448	0.00786015	0.178374
cg04420599	-0.00049993	0.0032611	0.878437
cg04420600	0.00247079	0.00491651	0.616267
cg04420723	0.0046813	0.00189645	0.0150808
cg04420749	0.000432842	0.00132751	0.744991
cg04420752	-0.00189478	0.00390855	0.628781
cg04420760	-0.00309097	0.00394891	0.435433
cg04420779	-0.00269457	0.00436807	0.538567
cg04420804	0.00285388	0.00423072	0.501345
cg04420816	-0.0060909	0.00785531	0.439745
cg04420835	0.00119298	0.00141547	0.401126
cg04420862	-0.026817	0.0151244	0.0789305
cg04420878	0.000426963	0.00102879	0.678926
cg04420889	0.00222617	0.00948229	0.814814
cg04420907	0.00223074	0.00133601	0.0977692
cg04420916	0.00331156	0.0041287	0.424203
cg04420917	-0.000707225	0.00347498	0.839099
cg04420932	0.000758487	0.00179029	0.672622
cg04420991	-0.00199445	0.00453342	0.660825
cg04421151	0.00454084	0.00366941	0.218496
cg04421162	-0.00455965	0.00642696	0.479515
cg04421280	0.000888698	0.00155877	0.569733
cg04421286	-0.0021294	0.00491473	0.665653
cg04421348	-0.00309635	0.00892516	0.7293
cg04421351	0.00588617	0.0064365	0.36242
cg04421374	0.00255335	0.00315929	0.420687
cg04421420	0.00176113	0.0041924	0.675235
cg04421424	-0.000154996	0.00165148	0.925394
cg04421483	-0.00929006	0.00744716	0.214829
cg04421522	-0.00131444	0.0065746	0.841901
cg04421523	-0.0119026	0.0069068	0.0875911
cg04421549	-0.000261965	0.00112051	0.815574
cg04421553	0.00202635	0.00439445	0.645611
cg04421582	-0.017062	0.010295	0.100253
cg04421583	-0.00740628	0.0125436	0.556084
cg04421595	-0.00196029	0.00731966	0.789336
cg04421602	0.00313389	0.00660996	0.63634
cg04421611	-0.00136625	0.0041781	0.744277
cg04421618	0.001203	0.00444476	0.787153
cg04421631	0.000382246	0.00125783	0.761773
cg04421679	0.0012882	0.00159937	0.42227
cg04421713	0.00712978	0.00664386	0.285516
cg04421822	-0.0065409	0.00457336	0.155439
cg04421891	-0.00832379	0.00665015	0.213298
cg04421915	-0.00401229	0.00379241	0.292342
cg04421971	0.000369647	0.00833874	0.964721
cg04421973	-0.000726268	0.00206352	0.725533
cg04421974	-0.00157606	0.00333668	0.637601
cg04422024	-0.00417211	0.00372934	0.26565
cg04422065	0.00553713	0.0100813	0.58393
cg04422084	0.00198894	0.00527465	0.706831
cg04422150	0.000972157	0.00126129	0.44247
cg04422168	0.000672132	0.00129571	0.604967
cg04422171	-0.00315358	0.00607593	0.604765
cg04422256	-0.0011198	0.0048119	0.816407
cg04422266	-0.00116407	0.00608047	0.848524
cg04422269	0.00400647	0.00606995	0.510577
cg04422277	-0.000489848	0.0011206	0.66286
cg04422289	9.53791e-05	0.00148007	0.948733
cg04422300	-0.00190124	0.00530845	0.720903
cg04422391	-0.00887085	0.0073177	0.22797
cg04422405	-0.00284502	0.00346953	0.413957
cg04422501	-0.0075765	0.00787658	0.338171
cg04422517	0.000500745	0.00118371	0.673085
cg04422528	0.00480736	0.00851323	0.573412
cg04422562	-0.00252441	0.00195984	0.200377
cg04422566	0.00205742	0.00264062	0.437538
cg04422591	-0.00234618	0.00287455	0.416125
cg04422618	-0.00324642	0.00405869	0.425479
cg04422625	-0.0105727	0.00771244	0.17316
cg04422627	-0.000673578	0.00477794	0.888141
cg04422637	-0.00829934	0.00719365	0.251078
cg04422645	0.00211385	0.00548237	0.700545
cg04422741	-0.00197444	0.00607133	0.745631
cg04422752	-0.00154966	0.00328446	0.637976
cg04422777	-0.00303397	0.00565905	0.592934
cg04422798	0.000667387	0.00298882	0.823713
cg04422802	-0.00147357	0.00637094	0.817507
cg04422903	0.00147054	0.00803096	0.855044
cg04422915	-0.0023631	0.00314696	0.454278
cg04422985	-0.000477432	0.00377537	0.899595
cg04422990	-0.00368313	0.00352546	0.298401
cg04422991	0.000643977	0.00199787	0.747802
cg04423025	-0.00949159	0.00692624	0.173308
cg04423119	0.00236627	0.00263236	0.370627
cg04423166	0.000858616	0.00112454	0.446756
cg04423178	-0.00210612	0.00486103	0.665654
cg04423187	-0.00227308	0.00816321	0.781177
cg04423188	0.000786935	0.00416533	0.850493
cg04423193	-0.000213525	0.00106866	0.841994
cg04423209	-0.00344917	0.0035094	0.327806
cg04423214	0.00409915	0.00373499	0.274777
cg04423294	-0.00257355	0.00519672	0.621412
cg04423342	-0.0124799	0.00925007	0.180003
cg04423347	-0.00422047	0.00662179	0.525191
cg04423431	0.000253232	0.00348579	0.942216
cg04423464	0.00275212	0.00410747	0.504218
cg04423493	-0.000729985	0.00531161	0.890936
cg04423542	-0.000789524	0.00156587	0.615106
cg04423554	0.00124079	0.00322949	0.701555
cg04423556	-0.00234056	0.00340274	0.492972
cg04423572	-0.00419045	0.00446925	0.350458
cg04423613	0.00966878	0.00626701	0.125699
cg04423621	-0.000587606	0.00312435	0.85116
cg04423622	0.00299014	0.00530592	0.574189
cg04423635	-0.00291284	0.00409462	0.478327
cg04423696	-0.0142328	0.00521057	0.00732618
cg04423700	-0.00548364	0.00268545	0.0435023
cg04423727	-0.00196489	0.00231938	0.398712
cg04423744	-0.00217146	0.00780283	0.781302
cg04423820	0.000270438	0.00535806	0.959835
cg04423937	-0.00257307	0.0121493	0.832658
cg04423939	-0.00085241	0.00503055	0.865751
cg04423948	-0.00469572	0.00322687	0.148413
cg04423951	-0.00277797	0.00329918	0.401572
cg04423976	0.000254003	0.00101304	0.802479
cg04423992	-0.00227771	0.00366611	0.535672
cg04424002	0.00329237	0.00554889	0.554151
cg04424004	-0.000791364	0.00994312	0.936706
cg04424010	0.00518037	0.0107578	0.631069
cg04424015	-0.00100363	0.00101018	0.322601
cg04424048	-0.00745485	0.00680392	0.275573
cg04424052	-0.0031084	0.00201908	0.126499
cg04424060	0.00634649	0.00559962	0.259475
cg04424070	0.0040744	0.00596123	0.495714
cg04424088	-0.00122014	0.00311717	0.696227
cg04424119	0.00343928	0.0041411	0.40801
cg04424146	-0.00142526	0.00542295	0.793172
cg04424215	0.000129003	0.00445347	0.976943
cg04424244	-0.0130168	0.00789742	0.102108
cg04424246	0.00497796	0.00733999	0.499046
cg04424260	0.00208155	0.00286505	0.469029
cg04424311	0.0118498	0.00619276	0.0582374
cg04424321	-0.000882524	0.00531096	0.868322
cg04424379	-8.61276e-05	0.00100484	0.931848
cg04424385	-0.00263112	0.00131046	0.0470738
cg04424420	-0.0166708	0.00776544	0.0339665
cg04424443	-0.00180482	0.00332636	0.588495
cg04424478	-0.00347242	0.00368944	0.348638
cg04424527	0.00042916	0.00319685	0.89345
cg04424544	-0.00160327	0.00606416	0.79197
cg04424597	0.00161349	0.00208145	0.439869
cg04424605	0.00502733	0.00418903	0.232627
cg04424609	0.000596329	0.00378338	0.875041
cg04424613	-0.0102474	0.0140162	0.466241
cg04424621	-0.00249814	0.00535329	0.641653
cg04424630	-0.000407271	0.00113971	0.721505
cg04424643	0.0017493	0.00403417	0.665397
cg04424654	0.00527924	0.00727551	0.469586
cg04424656	-0.00343523	0.00455396	0.452228
cg04424677	0.0099991	0.0106015	0.347619
cg04424696	0.0183478	0.00578117	0.00194325
cg04424721	-1.01051e-05	0.00891282	0.999097
cg04424734	-0.0173807	0.0102339	0.0922206
cg04424780	-0.00362844	0.00719981	0.615277
cg04424800	-0.00039758	0.00135437	0.769643
cg04424885	-0.00965524	0.00665245	0.149469
cg04424930	0.00210638	0.00118715	0.0787283
cg04424940	-0.00256872	0.00156345	0.103192
cg04425005	-0.0143459	0.00723093	0.0497063
cg04425035	0.00123118	0.00405434	0.761943
cg04425094	-0.00101066	0.0106238	0.924381
cg04425110	-0.00223958	0.00293536	0.447088
cg04425117	-0.00388853	0.00621938	0.533093
cg04425201	0.00276719	0.00398725	0.489113
cg04425202	-0.00149515	0.00364505	0.682453
cg04425209	-0.000524076	0.0046991	0.911398
cg04425263	-7.39372e-05	0.0079675	0.992612
cg04425270	0.00065749	0.00383067	0.864031
cg04425362	0.00135532	0.00253418	0.593836
cg04425375	-3.42826e-05	0.00402146	0.993213
cg04425395	0.00500239	0.00440269	0.258293
cg04425400	-0.00433095	0.00350857	0.219641
cg04425409	-0.00402645	0.00883005	0.649277
cg04425419	0.000243919	0.0013126	0.852915
cg04425449	-0.00379003	0.00617092	0.540345
cg04425458	0.000403194	0.00151774	0.790995
cg04425489	-0.00773483	0.00375429	0.0416903
cg04425507	-0.00807951	0.00762659	0.291703
cg04425546	-0.0071182	0.00628559	0.259859
cg04425551	-0.00497225	0.00364424	0.175172
cg04425606	0.00514071	0.0113795	0.652321
cg04425614	-0.00137083	0.00778524	0.860549
cg04425617	0.000189105	0.00320521	0.953058
cg04425624	0.00235377	0.00419465	0.575825
cg04425687	-0.0147597	0.00722738	0.0434815
cg04425701	-0.00203836	0.00638759	0.750235
cg04425710	0.000671824	0.00891663	0.940075
cg04425783	-0.000601027	0.00685542	0.930294
cg04425787	-0.000349508	0.00300928	0.907747
cg04425788	0.00543685	0.00454506	0.234141
cg04425820	-0.0015092	0.00235897	0.523627
cg04425824	-0.00131009	0.00383402	0.733216
cg04425920	0.00385647	0.00641994	0.549252
cg04425944	-0.00171559	0.00627534	0.78506
cg04425994	0.0188327	0.0332936	0.57276
cg04425997	-0.00394313	0.00395944	0.321455
cg04426007	-0.000153704	0.00128486	0.904993
cg04426028	0.00191598	0.00520867	0.713683
cg04426031	-0.00379708	0.00679857	0.577611
cg04426101	-0.00694263	0.00736454	0.347858
cg04426109	0.00488965	0.00518173	0.347388
cg04426177	0.00754607	0.0113103	0.506025
cg04426233	0.00318716	0.00363509	0.382485
cg04426272	-0.00920792	0.00638512	0.152067
cg04426297	-0.00220503	0.00151093	0.147259
cg04426326	0.00125636	0.00194257	0.519117
cg04426409	0.00467496	0.00663835	0.482749
cg04426485	-0.0099941	0.0105237	0.34432
cg04426510	0.00149803	0.00671562	0.82389
cg04426553	-0.00124272	0.00530988	0.815382
cg04426554	-0.00194273	0.00860712	0.821837
cg04426588	-0.0100832	0.00922109	0.276521
cg04426607	0.00107345	0.00408691	0.793298
cg04426620	-0.00160811	0.00122609	0.192346
cg04426621	-0.0122983	0.00761891	0.109303
cg04426653	-0.0045037	0.00352406	0.203896
cg04426698	0.00655094	0.00701128	0.352138
cg04426779	-0.00498442	0.0038168	0.194258
cg04426832	-0.000949492	0.00121116	0.434725
cg04426842	0.00105501	0.00419011	0.801668
cg04426862	0.00227734	0.00173853	0.192903
cg04426869	-0.000505508	0.00315138	0.872849
cg04426896	0.000556231	0.00198241	0.779547
cg04426959	0.006692	0.0087487	0.445931
cg04426969	0.00265313	0.00342673	0.440417
cg04426977	0.00702783	0.00353754	0.0494034
cg04427003	-0.00110378	0.00188313	0.558961
cg04427087	-0.00979017	0.00718134	0.175529
cg04427095	-0.00207447	0.0066975	0.757336
cg04427182	-0.0151243	0.00851446	0.0783973
cg04427186	-0.000887561	0.00339074	0.793987
cg04427222	-0.000124041	0.00342887	0.971207
cg04427232	0.00175248	0.00151571	0.250056
cg04427254	0.00551609	0.0121031	0.649447
cg04427323	-0.0102984	0.00860629	0.233986
cg04427426	-7.98858e-05	0.00299956	0.9788
cg04427437	0.000143699	0.00311325	0.963267
cg04427438	-0.000562045	0.000944681	0.553072
cg04427462	0.00917608	0.00899923	0.310091
cg04427469	-0.00388021	0.00464439	0.405237
cg04427490	0.0066386	0.00384424	0.0869436
cg04427498	0.0012493	0.00540761	0.817716
cg04427512	0.00193409	0.00758839	0.799287
cg04427566	-0.00212249	0.00270726	0.434694
cg04427569	0.00295425	0.00137961	0.034412
cg04427626	-0.000431532	0.00434441	0.921053
cg04427640	-0.00999647	0.00667303	0.136936
cg04427651	0.00243406	0.00189832	0.202414
cg04427707	0.00053822	0.00108656	0.621329
cg04427735	-0.000431801	0.000910211	0.636141
cg04427765	0.019793	0.0115902	0.0904563
cg04427852	0.00091268	0.00188818	0.62978
cg04427854	-0.0083148	0.00661273	0.211227
cg04427860	0.00334863	0.00334289	0.31864
cg04427952	0.0164888	0.00942058	0.0828063
cg04427987	0.000453546	0.00387333	0.906995
cg04427990	0.00354349	0.00378567	0.351274
cg04428115	0.00990152	0.00826059	0.233196
cg04428139	-0.00140625	0.00171676	0.41445
cg04428163	-0.000134049	0.00660088	0.983834
cg04428185	-0.00179748	0.0015624	0.252406
cg04428290	0.00060214	0.001772	0.734638
cg04428305	-0.00479443	0.00474553	0.314527
cg04428320	-0.00248849	0.00336409	0.461017
cg04428346	0.00276246	0.00336747	0.413765
cg04428374	-0.00529849	0.0058901	0.370285
cg04428446	-0.00244511	0.00441392	0.580715
cg04428453	0.00370951	0.00441192	0.402256
cg04428531	0.0027061	0.00787453	0.731752
cg04428535	0.00293274	0.0032625	0.370622
cg04428616	-2.14727e-05	0.00549304	0.996888
cg04428648	-0.00246534	0.00184326	0.183773
cg04428662	-0.00270568	0.00461952	0.559251
cg04428681	0.00524382	0.00775048	0.500067
cg04428700	0.00104193	0.00236788	0.660768
cg04428773	-0.00335713	0.00494743	0.498817
cg04428799	-0.0040919	0.0042634	0.339237
cg04428805	-0.0138716	0.00472957	0.00407254
cg04428826	-0.00753449	0.00619011	0.226093
cg04429090	-0.00158626	0.00348067	0.649463
cg04429140	8.07517e-05	0.00160354	0.959927
cg04429293	0.00051906	0.00578465	0.928662
cg04429324	0.00446165	0.00595283	0.455127
cg04429328	-0.00186915	0.00697655	0.789254
cg04429341	-0.00146088	0.00155033	0.348066
cg04429367	0.00287743	0.00604103	0.634779
cg04429387	0.00273702	0.00682529	0.689175
cg04429417	0.00180853	0.0145346	0.901199
cg04429431	0.00387484	0.00339273	0.255848
cg04429609	0.00842533	0.00753064	0.265616
cg04429688	-0.00585239	0.0064435	0.365689
cg04429703	-0.0188898	0.0126673	0.138713
cg04429719	0.00925744	0.00576055	0.110861
cg04429778	0.00247797	0.00563967	0.661231
cg04429789	-0.00432674	0.0052938	0.415479
cg04429873	-2.48e-05	0.00469441	0.995794
cg04429994	0.00115914	0.00326331	0.723105
cg04430024	0.00125341	0.0102307	0.902711
cg04430031	-0.00327476	0.00473833	0.490919
cg04430124	-0.00452734	0.00411887	0.274051
cg04430129	-0.00504081	0.00309191	0.105843
cg04430161	-0.00330045	0.00360584	0.361996
cg04430204	0.00038334	0.00399411	0.923711
cg04430228	0.00695725	0.00671809	0.30262
cg04430244	0.00367619	0.00404787	0.365734
cg04430362	0.0113638	0.00462647	0.0155747
cg04430472	-0.00876926	0.00522161	0.0958584
cg04430529	0.0126949	0.00570828	0.0281584
cg04430578	0.0028167	0.00435477	0.51908
cg04430582	0.0084004	0.00581869	0.151616
cg04430599	-0.00525115	0.00971921	0.590073
cg04430650	0.000688314	0.00787984	0.930548
cg04430665	-0.00123755	0.00460977	0.788838
cg04430671	-0.000110304	0.00373386	0.976485
cg04430744	-0.00188343	0.00505365	0.710087
cg04430748	0.0037935	0.00654853	0.563557
cg04430775	-0.00389083	0.00579941	0.503665
cg04430780	-0.00452819	0.00760087	0.552547
cg04430797	-0.00778927	0.00440678	0.079857
cg04430835	-0.000292374	0.00120844	0.809266
cg04430866	0.000985274	0.00501713	0.844667
cg04430871	9.67674e-05	0.00317071	0.975707
cg04430911	0.00777606	0.00785304	0.324212
cg04430954	-0.00072322	0.00486503	0.882092
cg04430995	-0.000473984	0.0064459	0.941513
cg04430996	-0.00278299	0.00321255	0.388184
cg04431002	0.00527789	0.00619148	0.395786
cg04431025	0.0028974	0.00739848	0.696082
cg04431030	0.00206372	0.00432374	0.634079
cg04431059	-0.00418934	0.00435906	0.33859
cg04431061	-0.00629622	0.00649673	0.334565
cg04431119	0.00435994	0.00524238	0.407363
cg04431133	-0.0089684	0.00580802	0.125375
cg04431143	-0.0106936	0.0141003	0.449808
cg04431186	-0.00413897	0.00450633	0.360341
cg04431254	0.00553341	0.00301386	0.0690124
cg04431313	-0.0269657	0.0408856	0.510902
cg04431346	0.0157566	0.00655048	0.0177923
cg04431387	-0.000446549	0.00209638	0.831706
cg04431573	0.011062	0.00879651	0.211174
cg04431596	-0.00239139	0.0032303	0.460668
cg04431629	-0.00404215	0.00213227	0.0605767
cg04431668	0.0034059	0.00419257	0.418305
cg04431731	0.00361996	0.00459552	0.432527
cg04431777	-0.00684068	0.00547644	0.214229
cg04431788	-0.00566557	0.00485255	0.245469
cg04431829	-0.000770496	0.00620841	0.901454
cg04431844	0.00483574	0.00323161	0.137366
cg04431876	-0.00350046	0.00615972	0.570981
cg04431935	-0.00181083	0.00725778	0.80343
cg04431946	-7.33122e-06	0.00135689	0.995699
cg04431990	0.000397977	0.00151402	0.79314
cg04432009	-0.000801984	0.00408888	0.844858
cg04432128	0.00520227	0.00455485	0.255833
cg04432133	0.00248105	0.00419873	0.555774
cg04432137	0.0108864	0.0117576	0.356489
cg04432171	-0.00194141	0.00323409	0.549523
cg04432174	0.00163081	0.00318214	0.609318
cg04432215	0.00119119	0.00840173	0.887509
cg04432234	-0.00601524	0.00646027	0.353798
cg04432267	0.0041876	0.00329767	0.206763
cg04432275	-0.00473861	0.0101136	0.640311
cg04432278	0.00397522	0.00307249	0.198392
cg04432319	-4.57274e-05	0.00522992	0.993039
cg04432341	0.00527716	0.00391642	0.180557
cg04432360	-0.00195281	0.00368392	0.597099
cg04432430	0.00414175	0.00497466	0.40686
cg04432456	-0.00579917	0.00431236	0.181414
cg04432458	-0.00168857	0.00398287	0.67241
cg04432493	0.00683991	0.00444325	0.126529
cg04432594	-0.00379192	0.0048959	0.440262
cg04432597	-0.000786084	0.00113833	0.491271
cg04432599	-0.000860294	0.00194735	0.659503
cg04432606	-0.0011882	0.00122836	0.335477
cg04432617	-0.00219635	0.00136571	0.110606
cg04432620	0.00543548	0.00340309	0.113035
cg04432660	0.00122482	0.00177681	0.492037
cg04432720	0.00305939	0.00440664	0.488952
cg04432742	-0.00122387	0.00133935	0.362795
cg04432768	0.00892998	0.0068508	0.195079
cg04432802	0.00122669	0.00504065	0.808172
cg04432875	0.0162303	0.00952723	0.0912344
cg04432965	-0.000792734	0.00292775	0.78707
cg04432972	0.00195969	0.00303368	0.519615
cg04433035	0.000634648	0.00453738	0.889013
cg04433051	0.0025329	0.00446419	0.57159
cg04433110	-0.00885129	0.0074979	0.240302
cg04433129	-0.000950564	0.00115089	0.410594
cg04433151	-0.00032738	0.00191576	0.86462
cg04433201	-8.87559e-05	0.00375373	0.981178
cg04433234	0.00775251	0.00718304	0.282782
cg04433253	0.00334344	0.00306037	0.276961
cg04433266	-0.00404851	0.00307853	0.191169
cg04433306	-0.00146034	0.00171432	0.396115
cg04433322	-0.000271231	0.00635669	0.966042
cg04433323	-0.00231185	0.00133082	0.0851072
cg04433354	0.00167414	0.00932059	0.857777
cg04433356	0.000750168	0.00113491	0.509976
cg04433380	-0.0122315	0.00855119	0.155392
cg04433384	0.00211383	0.0037162	0.570619
cg04433555	0.00126908	0.0048254	0.793033
cg04433618	-0.00942469	0.00544739	0.0863618
cg04433647	-0.000193939	0.00436633	0.964651
cg04433805	0.000153282	0.00438852	0.972199
cg04433822	0.00185348	0.00898891	0.837012
cg04433846	0.00250224	0.00378161	0.509531
cg04433909	0.000163179	0.00666455	0.98051
cg04433922	-0.00265829	0.00512456	0.604968
cg04433936	0.00201582	0.00391958	0.608059
cg04433990	0.00136531	0.00128118	0.288866
cg04434055	-0.00138788	0.00324721	0.669904
cg04434147	0.000180316	0.00237528	0.939623
cg04434154	0.00991661	0.0045701	0.0321279
cg04434244	0.00122406	0.00534903	0.819413
cg04434328	-0.00845924	0.00501874	0.0946705
cg04434339	0.000963534	0.00117108	0.412383
cg04434356	0.00256398	0.00541191	0.636588
cg04434412	0.00894436	0.00637874	0.163617
cg04434425	0.0157084	0.00862545	0.0712501
cg04434442	0.00168896	0.00287804	0.55849
cg04434463	0.00259958	0.00643232	0.686878
cg04434491	-0.0147601	0.00820598	0.0747604
cg04434557	0.00193314	0.00302795	0.524494
cg04434568	-0.00125618	0.001282	0.329268
cg04434611	-0.00473018	0.00429316	0.272914
cg04434653	0.00326452	0.00478181	0.496209
cg04434701	-0.000901319	0.00304933	0.768099
cg04434747	-0.000255661	0.00108307	0.813824
cg04434759	-0.00352598	0.00546974	0.520482
cg04434760	-0.000432663	0.00559397	0.938488
cg04434821	-0.0013879	0.00685228	0.839858
cg04434896	0.00254737	0.00299978	0.39759
cg04434909	-0.00252712	0.00620214	0.684449
cg04434994	0.00620354	0.00635794	0.331308
cg04435001	0.0030452	0.00531648	0.567939
cg04435004	0.00262549	0.00416727	0.52996
cg04435054	0.0018282	0.00598294	0.7605
cg04435084	-0.00251023	0.00129846	0.0557303
cg04435121	-0.00051583	0.00518278	0.920897
cg04435222	-0.00811718	0.00489042	0.0997499
cg04435241	-0.00109439	0.00392155	0.780704
cg04435320	0.00152495	0.0113195	0.893076
cg04435377	-0.00456924	0.00445693	0.307479
cg04435410	0.00203775	0.0111715	0.855594
cg04435483	0.00134497	0.00395792	0.734631
cg04435511	-0.00715709	0.00605098	0.239394
cg04435534	-0.00478642	0.00739232	0.518642
cg04435546	-0.00208213	0.00189267	0.273648
cg04435551	0.00414611	0.00349724	0.238315
cg04435587	-0.00246658	0.00546993	0.652909
cg04435632	-0.00229707	0.00917256	0.802714
cg04435637	-0.000127609	0.00417963	0.975698
cg04435661	-0.000172339	0.00709899	0.980675
cg04435679	-0.00127451	0.00284328	0.654838
cg04435719	-0.00114743	0.00162467	0.481497
cg04435740	0.00152123	0.00530267	0.774734
cg04435763	0.00298573	0.00401122	0.458226
cg04435807	0.00217226	0.00422456	0.608126
cg04435828	0.000908296	0.00308223	0.768778
cg04435876	0.00238522	0.00189105	0.209815
cg04435882	0.00186587	0.0036064	0.605914
cg04435885	0.00881855	0.00565407	0.121656
cg04435924	-0.021634	0.00867821	0.0141326
cg04435928	-0.00415167	0.00489989	0.398636
cg04435975	0.00068132	0.00279685	0.807984
cg04436024	0.00689783	0.00561927	0.222197
cg04436030	-0.0106927	0.00930157	0.252776
cg04436077	-3.82577e-05	0.00281139	0.989167
cg04436083	0.00432032	0.0028947	0.138381
cg04436120	-0.000409994	0.00540487	0.939669
cg04436162	-0.000624665	0.0033273	0.851421
cg04436207	-0.00247051	0.00993679	0.804108
cg04436255	-0.00321411	0.0035592	0.368441
cg04436260	0.00275395	0.00302601	0.364728
cg04436278	-0.00048445	0.00336572	0.885809
cg04436287	-0.00221076	0.00707859	0.755381
cg04436383	-0.00425174	0.00581981	0.466572
cg04436389	-0.00145771	0.00414486	0.725731
cg04436415	-0.0184793	0.00863977	0.0346191
cg04436431	-0.00240346	0.00786355	0.760442
cg04436449	-0.00839212	0.00762439	0.27339
cg04436459	-0.00710581	0.00502833	0.160383
cg04436469	0.00148735	0.00435298	0.733227
cg04436474	-0.000909015	0.00158217	0.566757
cg04436500	0.00525759	0.00425459	0.219138
cg04436528	0.00410273	0.00469379	0.383946
cg04436544	-0.00581749	0.00528714	0.273557
cg04436624	0.00669823	0.00289482	0.0224992
cg04436634	-0.00364415	0.00417101	0.38416
cg04436646	-0.00168221	0.000974966	0.087213
cg04436653	-0.00235282	0.00908576	0.796144
cg04436690	-0.0015249	0.00857078	0.859108
cg04436701	-0.000428214	0.00565383	0.939762
cg04436713	0.0123519	0.00417091	0.0037393
cg04436714	-0.00206511	0.00584522	0.724528
cg04436724	-0.00164104	0.00460447	0.72221
cg04436755	0.0159198	0.00938421	0.0925789
cg04436782	-0.00193432	0.00576476	0.737843
cg04436810	0.00487255	0.00395842	0.220927
cg04436818	0.00504021	0.00320118	0.118196
cg04436847	-0.0193387	0.0228606	0.399391
cg04436877	-0.00397209	0.0041307	0.338321
cg04436883	-0.00762148	0.00900925	0.399378
cg04436907	0.00171708	0.00121773	0.161292
cg04436918	-0.00113296	0.00662754	0.864574
cg04436964	0.00617765	0.00921186	0.503844
cg04436971	0.00303169	0.00423825	0.475902
cg04436994	0.00873217	0.0109825	0.428239
cg04437067	-0.00684639	0.00566974	0.229771
cg04437194	-0.00128316	0.00372987	0.731475
cg04437232	-0.00082606	0.00304849	0.78691
cg04437233	-0.00282634	0.00426517	0.508912
cg04437234	0.000170388	0.00700131	0.980627
cg04437358	0.0007008	0.00387043	0.856644
cg04437360	-0.0013703	0.00435641	0.75369
cg04437407	-0.00460708	0.00486135	0.345325
cg04437413	-0.00300843	0.00649133	0.643939
cg04437458	0.00571541	0.00486068	0.242151
cg04437482	0.003647	0.00370173	0.326642
cg04437506	0.000382822	0.00145007	0.792264
cg04437594	-0.00224776	0.00426285	0.599035
cg04437605	-0.00214977	0.00693039	0.756989
cg04437648	0.000202037	0.0031169	0.948433
cg04437662	-0.00345068	0.00306788	0.263089
cg04437689	0.00295363	0.00324354	0.364451
cg04437700	-0.000874689	0.00341711	0.798441
cg04437751	0.000410405	0.00147978	0.782028
cg04437821	0.000243916	0.0114145	0.982989
cg04437841	-5.43595e-05	0.00113541	0.9619
cg04437845	0.00769434	0.00709604	0.280554
cg04437881	0.0108384	0.00760017	0.156629
cg04437922	-0.013054	0.00557211	0.0209087
cg04437926	-0.00131658	0.00383421	0.731958
cg04437956	0.0188425	0.0149453	0.210014
cg04437965	2.92834e-05	0.00142393	0.983629
cg04437966	-0.00377182	0.00519156	0.46903
cg04437990	-0.000430267	0.00468496	0.926989
cg04438034	0.000978261	0.00181656	0.591285
cg04438035	-2.06837e-05	0.00585151	0.997186
cg04438074	-0.00147775	0.00367019	0.687983
cg04438098	-0.0648304	0.041158	0.11804
cg04438129	0.00472224	0.00369147	0.203459
cg04438133	-0.0050822	0.00902131	0.574319
cg04438156	-0.00173874	0.00529415	0.743203
cg04438162	0.000563392	0.00503389	0.911087
cg04438194	0.00970973	0.010148	0.340724
cg04438196	0.0104579	0.00776437	0.180727
cg04438229	0.00398612	0.00741724	0.592049
cg04438260	0.00404054	0.00377599	0.286892
cg04438345	0.00132518	0.00525659	0.801427
cg04438362	-0.00839834	0.00469597	0.0764128
cg04438374	0.0150287	0.0128173	0.243471
cg04438377	0.00530603	0.00811981	0.514794
cg04438395	0.00515285	0.00581107	0.377125
cg04438431	0.00235535	0.00542586	0.665053
cg04438453	0.00226	0.00404104	0.5771
cg04438497	0.00196669	0.00287193	0.494886
cg04438519	0.000373302	0.00407945	0.927253
cg04438525	0.0141403	0.00963781	0.145132
cg04438582	0.000592655	0.00732448	0.935655
cg04438603	0.00426408	0.00300988	0.159348
cg04438661	-0.0198163	0.0106583	0.0656186
cg04438688	0.0031521	0.0032879	0.339777
cg04438710	0.005624	0.00483159	0.246894
cg04438814	0.000724432	0.0017114	0.67289
cg04438818	0.00378469	0.00204049	0.0662557
cg04438880	0.00227913	0.00573893	0.692024
cg04438885	-0.00606043	0.00559311	0.28089
cg04438911	-0.00720894	0.00655051	0.273467
cg04438946	0.00877862	0.00368773	0.0189781
cg04438968	0.00454904	0.00443313	0.307033
cg04438997	0.0164624	0.00854187	0.0564801
cg04439006	0.0100298	0.011342	0.378425
cg04439028	-0.00291131	0.00331466	0.381653
cg04439055	0.00120455	0.00391795	0.759076
cg04439077	0.00318634	0.00381736	0.405666
cg04439113	0.000977879	0.00403477	0.808942
cg04439128	0.00385527	0.00328567	0.243141
cg04439159	0.000847695	0.00101319	0.404568
cg04439188	0.00391258	0.00760167	0.607776
cg04439215	1.73396e-06	0.00167966	0.999178
cg04439218	0.00234517	0.00341729	0.493963
cg04439241	0.00190354	0.00496837	0.702348
cg04439252	0.0025801	0.00447556	0.565444
cg04439313	0.00369959	0.00251802	0.144568
cg04439374	-0.00142453	0.00365039	0.697101
cg04439376	-0.00415666	0.00640551	0.517719
cg04439430	-0.0057022	0.00708437	0.422583
cg04439491	-0.00328635	0.00316488	0.301329
cg04439513	-0.000920825	0.00537788	0.864356
cg04439516	0.000890359	0.00170131	0.601775
cg04439557	0.00193211	0.00719846	0.78888
cg04439561	0.00120379	0.00134349	0.372166
cg04439579	-0.00116127	0.0059539	0.845712
cg04439584	0.00290159	0.0037328	0.438607
cg04439600	0.000168979	0.0040642	0.96691
cg04439620	-0.00188114	0.00387436	0.628245
cg04439622	-0.00140715	0.00780502	0.857252
cg04439623	0.000727744	0.00366564	0.842989
cg04439663	0.000210058	0.00325459	0.948654
cg04439696	0.00209617	0.00130557	0.111187
cg04439720	0.00414302	0.00869927	0.634824
cg04439776	0.00856411	0.00552176	0.123729
cg04439806	0.00421392	0.00727724	0.563715
cg04439862	0.00423147	0.00544989	0.439131
cg04439911	0.00171758	0.0135295	0.899208
cg04440027	0.000491665	0.00129318	0.704517
cg04440125	0.0113516	0.0103081	0.273156
cg04440184	0.00346206	0.00290245	0.235467
cg04440194	-0.00545406	0.0102693	0.596398
cg04440242	0.00519342	0.00594502	0.384219
cg04440265	0.000163794	0.00343393	0.962041
cg04440325	-0.00324847	0.00385261	0.400921
cg04440361	0.00142266	0.00710929	0.841756
cg04440410	-0.00220267	0.00410754	0.59285
cg04440456	-0.000481865	0.00385119	0.900652
cg04440464	-0.0117032	0.00775268	0.133971
cg04440551	0.00259235	0.00125567	0.0412785
cg04440635	-0.00263439	0.00344516	0.446081
cg04440679	-0.00131504	0.00200682	0.513628
cg04440686	-2.67984e-05	0.00281078	0.99241
cg04440724	0.00377089	0.0174881	0.829672
cg04440736	0.00442084	0.00461466	0.340127
cg04440769	-0.00197451	0.00175508	0.262983
cg04440811	0.00225881	0.00401616	0.574946
cg04440885	-0.00116122	0.00534362	0.828363
cg04441017	0.00305699	0.00549389	0.579024
cg04441075	-0.00123963	0.00385142	0.748156
cg04441103	-0.00223441	0.00366852	0.543706
cg04441121	-0.00280611	0.00436713	0.521828
cg04441130	-0.000875396	0.00280922	0.755912
cg04441168	0.00119191	0.0031841	0.708867
cg04441191	-0.00373121	0.00561089	0.507421
cg04441255	-0.0116859	0.00488637	0.0184442
cg04441267	-0.000817556	0.00146105	0.576893
cg04441333	-0.00141263	0.00315847	0.655557
cg04441405	-0.00384624	0.00238712	0.109941
cg04441453	0.00135408	0.00449906	0.763996
cg04441458	0.00250968	0.00120489	0.0395355
cg04441477	-0.000524026	0.00333581	0.875456
cg04441562	-0.000411065	0.00142657	0.773765
cg04441567	0.00500306	0.00502223	0.321308
cg04441577	0.00320657	0.00412678	0.438788
cg04441645	0.0130432	0.0383483	0.7344
cg04441687	0.00161566	0.00469486	0.731391
cg04441697	-7.10297e-05	0.00263393	0.978534
cg04441775	0.00281393	0.00349927	0.423015
cg04441780	-0.000851244	0.00148516	0.567681
cg04441791	-0.0067551	0.00922746	0.465658
cg04441796	0.000665035	0.00461779	0.885747
cg04441815	0.00164808	0.00432928	0.70416
cg04441843	-0.00289694	0.00732284	0.69315
cg04441847	-0.0221977	0.0107728	0.0416636
cg04441857	0.00247221	0.00365479	0.500162
cg04441898	0.00273948	0.00158883	0.0874298
cg04441987	0.00241697	0.00405408	0.552257
cg04441999	-0.00240984	0.00349609	0.492062
cg04442017	0.00496351	0.0151083	0.743125
cg04442042	0.00231968	0.00678175	0.732956
cg04442191	-0.00221385	0.00473388	0.640936
cg04442215	0.00725595	0.00687469	0.293487
cg04442290	-0.00286314	0.00342376	0.404791
cg04442298	-0.00531177	0.00493592	0.284174
cg04442311	0.00386313	0.00431174	0.372197
cg04442328	0.000709061	0.00516149	0.890981
cg04442355	-0.00802836	0.00637318	0.210393
cg04442360	0.0121957	0.00445816	0.00724182
cg04442388	-0.000286763	0.0022304	0.897928
cg04442406	0.00993591	0.00588791	0.0942884
cg04442407	0.00084923	0.00192832	0.660497
cg04442417	-0.00763824	0.00473828	0.109771
cg04442426	-0.0120421	0.0100557	0.233624
cg04442485	0.00290576	0.00665151	0.663056
cg04442495	0.00293088	0.00454167	0.520034
cg04442497	-0.000124885	0.000847166	0.88307
cg04442631	0.00622533	0.00561106	0.269601
cg04442638	0.00397544	0.0054299	0.465613
cg04442704	0.0273343	0.0104569	0.0101794
cg04442723	0.00675696	0.00483154	0.164723
cg04442746	0.00178554	0.00327684	0.586909
cg04442796	0.000429702	0.00586099	0.941686
cg04442806	0.00560386	0.00511007	0.275155
cg04442818	0.010423	0.0075945	0.172669
cg04442834	0.00429048	0.00517388	0.408722
cg04442848	-0.00103976	0.00328577	0.752256
cg04442892	0.00705119	0.00348999	0.0457277
cg04442899	-0.00273523	0.00402712	0.498411
cg04442913	0.0101334	0.0104998	0.336573
cg04443016	-0.00417846	0.00603871	0.490404
cg04443039	-0.000266802	0.000997611	0.789622
cg04443103	0.00139097	0.00432903	0.748572
cg04443233	-0.00342315	0.00751703	0.649713
cg04443257	-0.00244796	0.00783562	0.755306
cg04443299	0.00466007	0.0046926	0.322817
cg04443324	-0.0036147	0.00328899	0.274113
cg04443357	-9.71126e-05	0.00117761	0.934424
cg04443360	0.00959927	0.0047757	0.0468324
cg04443423	0.00561565	0.0044467	0.209255
cg04443493	-0.000335276	0.00409556	0.934902
cg04443542	-0.000517592	0.00498929	0.917561
cg04443572	0.000856304	0.00433421	0.843741
cg04443690	-0.00298791	0.00594051	0.615972
cg04443716	-0.00771496	0.00371437	0.0400832
cg04443795	0.00139908	0.00358878	0.697388
cg04443870	-0.00251839	0.00308218	0.415617
cg04443978	-0.0130753	0.00875427	0.138095
cg04444006	0.00343494	0.00221111	0.123126
cg04444027	0.00215984	0.0052564	0.681934
cg04444051	0.00649658	0.00545852	0.236495
cg04444071	0.00616853	0.00277487	0.0282238
cg04444083	0.000200656	0.00121614	0.869246
cg04444086	-0.00111531	0.00165594	0.502005
cg04444095	0.00342476	0.00412639	0.408324
cg04444104	-0.00342184	0.00691931	0.621897
cg04444119	-0.00925889	0.00867459	0.288106
cg04444195	0.000429265	0.00116573	0.713393
cg04444204	0.000839049	0.00273323	0.759428
cg04444211	0.000451292	0.00531921	0.932538
cg04444212	-0.00499543	0.00480422	0.300672
cg04444250	-0.00846784	0.00748128	0.260107
cg04444369	0.00123226	0.00529522	0.81641
cg04444394	0.000696133	0.00564274	0.902037
cg04444399	-0.00522235	0.00374427	0.165849
cg04444410	-0.00121582	0.0077983	0.876386
cg04444415	-0.00151998	0.00685533	0.824934
cg04444447	-0.0017837	0.00245306	0.468662
cg04444450	0.00288314	0.00559582	0.607407
cg04444465	0.000729536	0.00124583	0.559336
cg04444506	0.00231388	0.0033345	0.489169
cg04444583	0.000569314	0.00402867	0.887874
cg04444591	-0.00463034	0.00332684	0.166737
cg04444661	-0.00205008	0.00536457	0.703073
cg04444674	-0.00175289	0.00217211	0.421377
cg04444675	0.0067627	0.0047432	0.156717
cg04444703	0.0044701	0.00278872	0.111769
cg04444715	-0.00279148	0.00293846	0.344168
cg04444758	0.0104487	0.0108342	0.336913
cg04444771	0.00288881	0.00669686	0.66703
cg04444816	0.000239484	0.00498554	0.961773
cg04444865	-0.00390892	0.00344997	0.259621
cg04444868	0.000216116	0.00121619	0.85928
cg04444873	0.00203986	0.00111239	0.0693454
cg04444925	0.000303381	0.00121852	0.803837
cg04444936	-0.00151533	0.00156547	0.335143
cg04444942	0.00225006	0.00320916	0.484671
cg04444949	-0.00102259	0.00430587	0.812712
cg04444959	-0.0143043	0.0123648	0.24979
cg04444969	-0.00383424	0.0137559	0.780963
cg04445182	-0.000328611	0.00389366	0.932892
cg04445210	-0.00193216	0.00519453	0.710626
cg04445214	0.000593694	0.00100404	0.555507
cg04445304	0.00320058	0.00274211	0.24561
cg04445379	0.0030913	0.00920146	0.737531
cg04445386	-0.00076575	0.00598447	0.898413
cg04445406	-0.00192394	0.00907081	0.832413
cg04445427	0.0113903	0.0131788	0.389277
cg04445499	-0.000713033	0.00282529	0.801213
cg04445512	-0.00251199	0.00217572	0.250729
cg04445531	0.00405603	0.00338027	0.232704
cg04445557	-0.00468416	0.00342068	0.173624
cg04445570	-0.000799392	0.0043357	0.854053
cg04445656	-0.00212576	0.00427279	0.619804
cg04445715	0.000427923	0.00380288	0.910608
cg04445730	-0.00475403	0.00651949	0.467401
cg04445747	0.00768409	0.00304255	0.0129506
cg04445756	0.0089158	0.00585148	0.130407
cg04445791	0.000156513	0.001464	0.915053
cg04445849	0.00638241	0.00330676	0.0561221
cg04445851	-0.00423712	0.00608612	0.48775
cg04445871	-0.000429659	0.00157026	0.784879
cg04445988	-0.00234516	0.00153162	0.128549
cg04446040	-0.00133916	0.00669694	0.84187
cg04446057	-0.00157955	0.00595807	0.791411
cg04446134	0.00382727	0.00322181	0.237376
cg04446279	-0.0106158	0.00743835	0.156313
cg04446284	-0.000273731	0.00165369	0.868827
cg04446316	-0.00451224	0.0094497	0.633936
cg04446326	0.0084324	0.0067293	0.212784
cg04446345	-0.000753565	0.00325429	0.817302
cg04446373	0.00734079	0.00541688	0.178091
cg04446392	0.00363203	0.0045194	0.4233
cg04446448	0.00192338	0.00567272	0.735202
cg04446453	0.00500706	0.00307393	0.106149
cg04446455	0.000144339	0.00171894	0.93323
cg04446467	0.000407821	0.00361127	0.910288
cg04446470	0.000513829	0.00132291	0.69845
cg04446488	-0.00518543	0.00401934	0.199667
cg04446501	-0.00198864	0.00350902	0.572038
cg04446533	0.000325938	0.00119452	0.785462
cg04446551	0.00164882	0.00240855	0.495029
cg04446568	0.0147938	0.00880302	0.0956391
cg04446575	-0.00294864	0.00315828	0.352508
cg04446576	0.00172973	0.00485998	0.722575
cg04446579	0.00274532	0.00142998	0.0574228
cg04446613	-0.00773313	0.00433243	0.0769777
cg04446647	0.00455106	0.00265388	0.0891345
cg04446653	-0.00234504	0.00387456	0.546243
cg04446677	0.000353182	0.00335784	0.91642
cg04446722	-0.00275647	0.00879812	0.754634
cg04446723	0.00428446	0.00404765	0.292102
cg04446749	-2.49355e-05	0.000902236	0.978001
cg04446762	-0.0166914	0.00721695	0.0225599
cg04446777	-0.00214782	0.00174404	0.220708
cg04446786	-0.00242884	0.0031404	0.440906
cg04446790	-0.00686208	0.0107421	0.524257
cg04446870	0.00283214	0.0035163	0.422277
cg04446876	0.00140712	0.00352946	0.690888
cg04446983	-0.000269395	0.00913282	0.97652
cg04446986	-0.000152753	0.00498547	0.975611
cg04447001	0.0020603	0.00524896	0.695423
cg04447006	0.00349843	0.00331362	0.293345
cg04447034	0.00656222	0.0116362	0.573916
cg04447123	-0.00100404	0.00129514	0.439834
cg04447128	0.00254158	0.00470163	0.589874
cg04447140	-0.00030428	0.0024324	0.900673
cg04447216	-0.00386455	0.00203384	0.059988
cg04447234	-0.000858788	0.000944465	0.365152
cg04447284	0.00186996	0.00581767	0.748486
cg04447285	-0.00808946	0.00857463	0.347498
cg04447288	0.00780281	0.00619306	0.210315
cg04447293	0.00326216	0.00610113	0.59393
cg04447323	0.000657141	0.00339943	0.847067
cg04447362	0.000174565	0.0131992	0.989472
cg04447387	0.000681288	0.00468307	0.884594
cg04447399	0.00160774	0.00313933	0.609569
cg04447424	-0.00388327	0.00179289	0.0324365
cg04447445	-0.00964804	0.00581497	0.0998791
cg04447612	-0.00990326	0.0125853	0.433009
cg04447621	-0.0027716	0.0049625	0.577612
cg04447623	0.000908478	0.00565505	0.872659
cg04447643	-0.00499275	0.00555008	0.370273
cg04447708	0.0047993	0.00348216	0.170871
cg04447722	0.00187209	0.00954033	0.844786
cg04447739	0.0036123	0.00367493	0.327747
cg04447756	-0.00149131	0.00771008	0.846978
cg04447764	-0.00486314	0.00375003	0.197356
cg04447823	0.00534035	0.00481574	0.269833
cg04447835	0.00287917	0.00335178	0.392177
cg04447838	-0.00034707	0.00103031	0.736853
cg04447859	0.00278836	0.00320347	0.385934
cg04447862	0.000444852	0.00161589	0.783594
cg04447890	-0.00021644	0.00201676	0.914726
cg04447908	0.0046701	0.00321349	0.148943
cg04447966	3.95707e-05	0.00112545	0.972015
cg04447981	-0.00226753	0.00774256	0.770167
cg04448014	-0.00217681	0.0049602	0.661612
cg04448061	0.000247429	0.00422166	0.953368
cg04448112	0.00548201	0.00935692	0.559137
cg04448141	0.0179018	0.00960199	0.0648865
cg04448165	0.0018519	0.00202852	0.363239
cg04448201	0.00607751	0.00584984	0.30108
cg04448240	0.00175666	0.00670215	0.793723
cg04448345	0.00147555	0.0052539	0.779345
cg04448420	-0.00180927	0.00478674	0.706165
cg04448432	-0.00770173	0.00466391	0.101469
cg04448476	0.00583728	0.0112639	0.60532
cg04448477	0.000932826	0.00373341	0.803154
cg04448487	-2.68316e-05	0.00107327	0.9801
cg04448648	-0.000500497	0.00322332	0.876885
cg04448691	0.00741074	0.00492365	0.135105
cg04448700	-0.00568494	0.00519898	0.276533
cg04448709	-0.00602201	0.00458452	0.191681
cg04448715	0.00109644	0.00531475	0.83693
cg04448881	-0.00448211	0.00363768	0.22048
cg04448929	-0.00740374	0.00826714	0.372407
cg04448933	0.0114683	0.00872881	0.191583
cg04448939	-0.000731162	0.00681634	0.91477
cg04449028	0.000341256	0.00406701	0.933279
cg04449045	0.0022709	0.00460336	0.622758
cg04449108	0.000292662	0.00345732	0.932691
cg04449120	0.000166323	0.00145382	0.909122
cg04449126	-0.000568366	0.00132943	0.669816
cg04449166	-0.00420265	0.00362529	0.248817
cg04449224	-0.00549102	0.00425598	0.199643
cg04449239	-0.00599455	0.00604274	0.323324
cg04449249	-0.000215642	0.00339272	0.949434
cg04449354	-0.00470464	0.00317501	0.141209
cg04449397	-0.000528109	0.00136401	0.699362
cg04449470	0.0108165	0.00369417	0.00413349
cg04449479	-0.00155817	0.00109577	0.157811
cg04449507	-0.000122485	0.00184666	0.947235
cg04449512	-0.000114091	0.00108574	0.916499
cg04449523	0.00176433	0.00125545	0.16269
cg04449558	-0.00141869	0.00170851	0.408098
cg04449562	-0.00399109	0.00623413	0.52335
cg04449602	0.00864362	0.00938191	0.358871
cg04449728	0.00665693	0.0058551	0.257987
cg04449926	-0.00212487	0.00527581	0.687896
cg04449949	-0.000484899	0.00111433	0.664292
cg04449952	0.00463984	0.0103079	0.653489
cg04450003	-0.00442505	0.00553686	0.425867
cg04450032	-0.00266202	0.00369988	0.473339
cg04450104	0.00663491	0.00729673	0.365145
cg04450200	-9.37454e-05	0.00709699	0.989484
cg04450287	-0.00232077	0.00389837	0.552831
cg04450332	-0.00463052	0.00438825	0.293601
cg04450361	-0.000580112	0.000867326	0.504967
cg04450377	0.000465375	0.00366374	0.899151
cg04450456	0.00379178	0.0119462	0.751528
cg04450459	0.00287948	0.00168989	0.0911629
cg04450501	0.00105017	0.00342224	0.759516
cg04450555	-0.0012974	0.00911776	0.887104
cg04450563	0.0040992	0.00471954	0.386945
cg04450591	0.00968511	0.00582466	0.0991529
cg04450606	-0.000564846	0.00367152	0.878009
cg04450810	0.00468847	0.00900043	0.603454
cg04450857	-0.00378839	0.00640575	0.555441
cg04450862	-0.00177148	0.00143987	0.221162
cg04450876	-0.00302373	0.00346125	0.384208
cg04450973	-0.0109909	0.00807192	0.17605
cg04450994	0.0027044	0.00382531	0.48105
cg04451031	-0.0245066	0.0475576	0.607356
cg04451043	-0.00140762	0.0062366	0.821843
cg04451134	-0.0075059	0.00826087	0.365508
cg04451201	-0.00105681	0.00270912	0.697208
cg04451240	0.00532035	0.00972982	0.585598
cg04451259	0.0184193	0.00692191	0.0089352
cg04451353	0.00414649	0.0044741	0.356036
cg04451364	0.0137628	0.00624103	0.0294827
cg04451404	0.00036078	0.00173738	0.835874
cg04451423	-0.00142258	0.00191545	0.459227
cg04451430	0.00411377	0.00382279	0.284187
cg04451433	-0.00124695	0.00166577	0.455684
cg04451448	-0.005082	0.00510809	0.321933
cg04451485	-0.00207362	0.00430752	0.631174
cg04451494	-0.00181665	0.00120655	0.134969
cg04451541	0.00116922	0.00432036	0.787174
cg04451564	0.00363347	0.00354047	0.306977
cg04451570	0.00157207	0.00542395	0.772475
cg04451579	0.00559826	0.00684547	0.415205
cg04451615	-0.00601218	0.0101178	0.553565
cg04451622	0.00335943	0.0037899	0.377292
cg04451652	0.000411963	0.00258509	0.873671
cg04451691	-0.00333165	0.00441874	0.452442
cg04451699	0.00129443	0.00430118	0.764012
cg04451703	0.000580702	0.00167205	0.729018
cg04451736	0.0016257	0.00418374	0.698327
cg04451748	-0.00447424	0.00123653	0.000446301
cg04451798	0.00145982	0.00434727	0.737648
cg04451839	-0.00134349	0.00705701	0.849359
cg04451864	-0.00439617	0.00445494	0.325863
cg04451960	-0.00263172	0.0029089	0.367561
cg04451988	-0.00210297	0.00108647	0.0554379
cg04452020	-0.0142637	0.0097565	0.14655
cg04452040	0.00756527	0.00305638	0.0148124
cg04452092	-0.00238696	0.0103728	0.818419
cg04452095	0.00363094	0.00480746	0.451671
cg04452158	-0.00274098	0.0033879	0.420202
cg04452185	0.000101543	0.00595269	0.98642
cg04452203	-0.00240638	0.0117424	0.837998
cg04452260	-0.000889839	0.00103043	0.389675
cg04452268	0.002659	0.00458045	0.562736
cg04452311	-0.00042988	0.00248763	0.863115
cg04452329	-0.000816839	0.0037987	0.830134
cg04452362	-0.00207258	0.00347644	0.552259
cg04452427	-0.00086236	0.00648668	0.894477
cg04452432	-0.00115874	0.00164886	0.483667
cg04452454	-0.00148405	0.00871255	0.865054
cg04452478	-0.000166425	0.00342166	0.961294
cg04452501	0.0061566	0.00762207	0.420956
cg04452523	-0.00648505	0.00360578	0.074789
cg04452534	-0.007709	0.00549683	0.163548
cg04452536	0.00553547	0.00642435	0.390727
cg04452569	-0.00557242	0.00503075	0.270376
cg04452581	-0.00752383	0.00854603	0.380534
cg04452675	-0.042345	0.0425313	0.321581
cg04452713	0.00051455	0.0013051	0.694137
cg04452731	0.000294726	0.00447288	0.947581
cg04452734	0.00205367	0.00698167	0.769186
cg04452750	0.00531636	0.00333667	0.113909
cg04452756	0.000618763	0.0135582	0.96368
cg04452766	0.00129554	0.00342445	0.705909
cg04452770	0.000843971	0.00672589	0.900368
cg04452785	0.00317917	0.0037517	0.398583
cg04452896	0.00307112	0.0075507	0.684981
cg04452906	-0.00549917	0.00477861	0.252271
cg04452959	-0.000183798	0.00157284	0.907182
cg04453032	0.00271178	0.00649194	0.676956
cg04453050	0.00515957	0.00696592	0.460433
cg04453084	-0.00459057	0.00331445	0.168799
cg04453094	-0.00132753	0.00114406	0.248368
cg04453124	-0.0112028	0.00845608	0.187927
cg04453138	-0.0027725	0.00416885	0.507384
cg04453140	-0.00522892	0.002657	0.0515416
cg04453152	-0.0134375	0.00793613	0.0931952
cg04453169	-0.0129241	0.00881982	0.145627
cg04453170	-0.00163258	0.00444818	0.714296
cg04453180	0.0230119	0.0117548	0.0527568
cg04453241	-0.00160176	0.000985716	0.106981
cg04453302	-0.00571684	0.00527916	0.281175
cg04453352	0.0102848	0.00452272	0.0248702
cg04453364	0.00172981	0.0026359	0.513009
cg04453371	0.00295266	0.00434777	0.498463
cg04453436	-0.007455	0.00980945	0.448863
cg04453437	-0.00297382	0.00470514	0.528651
cg04453471	0.010291	0.00847358	0.227119
cg04453511	0.00307855	0.00457057	0.501979
cg04453531	-0.0025383	0.00295175	0.391665
cg04453550	0.0990694	0.0506916	0.0531518
cg04453552	0.00359358	0.00154358	0.0217031
cg04453594	-0.00191577	0.00454336	0.674078
cg04453609	-0.00125869	0.00452069	0.781197
cg04453624	-0.00159404	0.00738058	0.829398
cg04453628	-0.00724324	0.0108238	0.504748
cg04453629	-0.00207121	0.00426831	0.628445
cg04453630	0.0196219	0.0194191	0.314461
cg04453639	0.00387588	0.00320056	0.228444
cg04453648	0.00426351	0.00360025	0.23883
cg04453649	0.0037986	0.00847845	0.654997
cg04453665	-0.00997893	0.00742869	0.181892
cg04453669	0.000976177	0.00404434	0.809711
cg04453677	-0.00266643	0.00272862	0.330572
cg04453761	-0.00221365	0.00377199	0.558476
cg04453792	0.00152369	0.00618817	0.805957
cg04453811	0.00079335	0.00532609	0.881857
cg04453829	0.00207368	0.00696312	0.766401
cg04453972	-0.0029071	0.00309655	0.349843
cg04454031	-0.00241143	0.00281053	0.392727
cg04454036	-0.0167569	0.0129656	0.198874
cg04454050	0.000285983	0.00351556	0.93531
cg04454086	-0.00234284	0.00126183	0.0659812
cg04454088	6.12223e-05	0.00623824	0.992187
cg04454114	0.00264497	0.00483803	0.58567
cg04454166	-0.0061682	0.00671288	0.360143
cg04454215	-0.0100004	0.0114115	0.382719
cg04454237	-0.00782308	0.00474269	0.101847
cg04454259	0.00192731	0.00135933	0.159015
cg04454265	0.0114998	0.00576773	0.048603
cg04454272	0.000128016	0.000748035	0.864425
cg04454285	0.00465861	0.0120267	0.699228
cg04454361	0.00376067	0.00328966	0.255402
cg04454391	-0.00136854	0.000982051	0.166211
cg04454395	0.00116979	0.00306869	0.703775
cg04454426	-0.00167564	0.00209163	0.424759
cg04454506	0.000739514	0.00108346	0.496302
cg04454527	0.00595947	0.00512354	0.247238
cg04454535	-0.00507939	0.00291198	0.0838485
cg04454546	-0.00583951	0.00365049	0.112493
cg04454571	-0.00577121	0.00505327	0.255858
cg04454576	-0.000873329	0.00421148	0.836098
cg04454585	-0.00767463	0.00436207	0.0812404
cg04454603	0.000760081	0.00387327	0.84478
cg04454607	0.000244343	0.00680381	0.971416
cg04454629	-0.0099524	0.00638369	0.121809
cg04454646	0.00382169	0.00478067	0.425748
cg04454664	0.0133671	0.00759686	0.081214
cg04454721	0.0037012	0.0064764	0.568812
cg04454807	-0.00489902	0.0095574	0.609248
cg04454831	-0.000748538	0.00327071	0.819394
cg04454857	-0.000963657	0.00104986	0.360649
cg04454872	-0.00234417	0.0028236	0.408189
cg04454882	0.000537341	0.00139972	0.701786
cg04454885	-0.00211714	0.00424667	0.61908
cg04454941	-0.00507517	0.008378	0.54589
cg04454951	-0.00239364	0.00181522	0.189977
cg04454957	-0.00351058	0.00510822	0.493351
cg04455015	-0.00487064	0.00261496	0.0651379
cg04455030	-0.00661845	0.0026865	0.015276
cg04455058	0.00878181	0.00964263	0.364395
cg04455064	0.000530128	0.00129199	0.682356
cg04455137	0.00433097	0.00841361	0.607737
cg04455146	-0.0115775	0.00952272	0.226626
cg04455164	-0.00156562	0.00113172	0.169296
cg04455180	-0.00113649	0.00126257	0.369977
cg04455214	-0.00255159	0.00313103	0.416837
cg04455236	0.00406345	0.00288153	0.16126
cg04455265	0.00355647	0.00302114	0.241613
cg04455286	0.00167445	0.00440348	0.704475
cg04455355	0.000911915	0.00288414	0.752453
cg04455430	-0.000427611	0.00208287	0.837711
cg04455450	0.00166978	0.00164325	0.311751
cg04455567	-0.003616	0.00966165	0.708916
cg04455607	-0.00433454	0.0029824	0.148917
cg04455639	-0.00360184	0.00469217	0.444324
cg04455641	0.0155157	0.0144098	0.283907
cg04455643	-0.000502933	0.00731923	0.94534
cg04455646	-0.0119641	0.00611611	0.052936
cg04455666	0.00466151	0.00344871	0.179205
cg04455670	0.00243483	0.00363885	0.504795
cg04455712	0.00208598	0.00382797	0.586884
cg04455759	0.0103257	0.00421808	0.0159185
cg04455867	0.00733335	0.00727723	0.315765
cg04455869	0.00493542	0.00308587	0.112558
cg04455886	0.000797951	0.00687293	0.907781
cg04455934	-0.0182449	0.0140321	0.196194
cg04455950	0.00310744	0.00495338	0.531715
cg04455999	0.00122164	0.00332715	0.714184
cg04456021	0.00135404	0.00161354	0.403159
cg04456029	0.0110347	0.00844088	0.193792
cg04456036	-0.00112381	0.00123764	0.365814
cg04456046	0.00175565	0.00171724	0.30881
cg04456085	-0.00091874	0.00643658	0.886754
cg04456155	0.000577803	0.000865841	0.505933
cg04456195	-0.00485741	0.0076877	0.528778
cg04456219	0.00771121	0.00731242	0.293907
cg04456228	-0.00062426	0.00143364	0.664082
cg04456235	0.00143592	0.00710927	0.8403
cg04456238	-0.00149214	0.00305441	0.626137
cg04456245	-0.000783812	0.00346093	0.821245
cg04456284	0.000234367	0.00291447	0.936051
cg04456289	-0.000881855	0.00624533	0.887964
cg04456437	-0.000146684	0.00134646	0.913445
cg04456492	0.0148942	0.0523958	0.776734
cg04456526	-0.007291	0.0036728	0.0495739
cg04456531	-0.00404424	0.00698878	0.56397
cg04456547	-0.00443293	0.0106588	0.678285
cg04456579	0.000878344	0.00151285	0.562683
cg04456624	-0.00167469	0.00151699	0.271979
cg04456662	-0.00198489	0.00804055	0.805469
cg04456664	0.00191783	0.00437864	0.662233
cg04456689	0.0095189	0.00745059	0.204031
cg04456720	0.0002367	0.00482025	0.960923
cg04456754	-0.00597023	0.00541594	0.272675
cg04456761	-0.00249536	0.00265458	0.349231
cg04456892	-0.0038923	0.00355269	0.275608
cg04456897	0.00368774	0.00672627	0.584604
cg04456932	-0.00614235	0.00376337	0.105459
cg04456968	0.00583007	0.00790701	0.462464
cg04456976	-0.00155155	0.00572211	0.786774
cg04457003	-0.00555172	0.0078993	0.483631
cg04457051	0.00388646	0.0087293	0.65702
cg04457114	-0.00244111	0.00408385	0.551215
cg04457177	-0.00773029	0.00825137	0.350852
cg04457196	0.000478798	0.00133963	0.721457
cg04457211	-0.00210685	0.00872664	0.809665
cg04457264	0.00114582	0.00506952	0.821596
cg04457354	-0.00349459	0.0125863	0.781793
cg04457423	-0.00140421	0.0014589	0.337865
cg04457481	0.0023919	0.00292597	0.415395
cg04457536	0.000974544	0.00166647	0.559862
cg04457547	0.0009909	0.00646176	0.8784
cg04457572	0.00134964	0.00292822	0.645758
cg04457575	0.0100522	0.00666344	0.134228
cg04457631	0.00774193	0.00780472	0.323358
cg04457658	-0.00260103	0.00464733	0.576814
cg04457690	-0.0020964	0.00353822	0.554708
cg04457704	-0.0041577	0.00335201	0.217435
cg04457714	-0.000236939	0.00371945	0.949321
cg04457768	-0.0138468	0.00842947	0.103256
cg04457787	-0.00175705	0.00574477	0.760285
cg04457792	0.00779679	0.00712066	0.275886
cg04457794	0.000593338	0.00388272	0.878819
cg04457885	0.00644466	0.00336133	0.0577478
cg04457964	0.0100833	0.0130266	0.440527
cg04457979	0.000989269	0.00298235	0.74073
cg04458023	0.00584918	0.0105105	0.578973
cg04458032	0.000890694	0.000993795	0.372039
cg04458053	0.0100433	0.0127711	0.433288
cg04458094	0.000960261	0.00159209	0.547632
cg04458127	-0.00550434	0.00547669	0.31704
cg04458139	0.000511689	0.00153109	0.738854
cg04458195	-0.0252809	0.00861529	0.00405478
cg04458206	-0.00161681	0.00523931	0.758205
cg04458219	0.000893867	0.00445445	0.841322
cg04458281	-0.00575927	0.00512846	0.263838
cg04458285	-0.00311173	0.0054981	0.57255
cg04458299	-0.00171029	0.00378344	0.652111
cg04458323	-0.00232277	0.00329148	0.481844
cg04458355	-0.00299499	0.00421567	0.478907
cg04458368	0.00855865	0.00847275	0.314606
cg04458494	0.0015636	0.00418997	0.709722
cg04458500	-0.00571681	0.00477612	0.23385
cg04458510	-0.00242037	0.00129308	0.0638442
cg04458519	-0.00155347	0.00376857	0.680968
cg04458547	0.00343799	0.00679215	0.613731
cg04458548	0.00459598	0.00354157	0.197048
cg04458562	0.000422865	0.00623364	0.946037
cg04458563	-0.00570996	0.00360492	0.116028
cg04458567	0.00719148	0.00565677	0.206254
cg04458627	0.00257843	0.00481032	0.593008
cg04458645	-0.000717889	0.0061384	0.907109
cg04458670	0.00179691	0.00329428	0.586519
cg04458776	-0.00389164	0.00465182	0.404608
cg04458798	-0.000750591	0.00122997	0.542931
cg04458843	-0.00298906	0.00451416	0.509234
cg04458892	-0.000869463	0.00106217	0.414767
cg04458919	0.00238215	0.0135572	0.860838
cg04458920	-0.00313107	0.00617387	0.613048
cg04458924	-0.00144143	0.00228036	0.528606
cg04458960	-0.00131097	0.00165642	0.430356
cg04458969	-0.0127527	0.00524248	0.0165751
cg04458972	0.00373446	0.00379233	0.326875
cg04458985	0.00380356	0.00688724	0.581869
cg04459013	0.00113617	0.000898293	0.208566
cg04459025	0.00458677	0.00376989	0.226282
cg04459030	0.00240394	0.00359927	0.505575
cg04459091	0.00386694	0.00484768	0.426739
cg04459126	-0.0023021	0.0043874	0.600824
cg04459144	0.00107912	0.00133411	0.420304
cg04459170	-0.00464584	0.00371383	0.213557
cg04459211	0.00845002	0.00511742	0.101494
cg04459343	-6.63609e-05	0.0010028	0.947356
cg04459360	0.000858127	0.00609096	0.888214
cg04459413	-0.00339632	0.0025028	0.177506
cg04459433	0.00627944	0.00645158	0.332492
cg04459437	-0.000670975	0.00771424	0.930844
cg04459447	0.0194445	0.036444	0.594714
cg04459452	-0.000856982	0.00341684	0.80242
cg04459499	-0.00353395	0.00333758	0.291952
cg04459504	-0.00120994	0.00136049	0.375727
cg04459536	0.00612009	0.00504914	0.228023
cg04459545	-4.53729e-05	0.00432323	0.991645
cg04459579	-0.0126687	0.00621355	0.0438157
cg04459585	0.000905295	0.0320331	0.977504
cg04459640	-0.00422965	0.00308544	0.173165
cg04459692	-0.00781073	0.00633998	0.220536
cg04459703	0.00147388	0.0074886	0.844328
cg04459738	-0.000638644	0.00112561	0.571593
cg04459751	-0.00271281	0.00299627	0.367199
cg04459753	-0.00266987	0.00281795	0.345449
cg04459865	0.00090451	0.00118756	0.447867
cg04459939	-0.00256805	0.00563252	0.649322
cg04459972	0.0143703	0.00916589	0.119749
cg04459983	-0.00379461	0.00329724	0.252247
cg04460007	-0.00246159	0.00420417	0.559382
cg04460041	0.00274923	0.00574654	0.633287
cg04460185	-0.000797926	0.00112429	0.479355
cg04460193	0.00690644	0.00430129	0.111163
cg04460239	-0.00112073	0.00332057	0.736364
cg04460332	-0.000527067	0.0063227	0.933713
cg04460361	-0.0043087	0.00367778	0.243865
cg04460362	0.00227149	0.00196613	0.250423
cg04460364	0.00721441	0.00788746	0.362331
cg04460372	-0.00154664	0.00122276	0.208542
cg04460417	-0.000156055	0.00305173	0.959308
cg04460429	0.00185235	0.0117333	0.874842
cg04460459	0.00936644	0.00675883	0.168559
cg04460557	-0.00319454	0.00706072	0.651828
cg04460567	0.00168136	0.00709017	0.812982
cg04460586	0.00487839	0.00683198	0.47668
cg04460609	0.00813349	0.00688205	0.239772
cg04460668	-0.000496835	0.00186557	0.790483
cg04460738	-0.0134994	0.00804506	0.0961412
cg04460747	-0.000914862	0.00700854	0.896377
cg04460803	-0.00600091	0.00818836	0.465176
cg04460846	-0.000383369	0.00327745	0.907092
cg04460847	0.00513409	0.0044815	0.254395
cg04460896	-0.00107809	0.00463502	0.816499
cg04460931	0.000838966	0.00289968	0.772863
cg04460945	0.00431515	0.0053955	0.425538
cg04460961	9.37427e-05	0.00339637	0.97803
cg04460984	0.002001	0.00318721	0.5314
cg04461028	0.00603726	0.00374374	0.10964
cg04461050	-0.00338577	0.00361814	0.351402
cg04461058	-5.23266e-05	0.00135501	0.969264
cg04461101	-0.0153838	0.0422166	0.716245
cg04461123	0.0045092	0.0045687	0.325782
cg04461143	-0.0237957	0.0394742	0.54785
cg04461156	-0.00196401	0.00912309	0.829941
cg04461160	-0.000856996	0.00444029	0.847305
cg04461197	-0.0118914	0.0050081	0.0192772
cg04461200	0.0152657	0.00937102	0.106115
cg04461205	0.00133268	0.00495023	0.788259
cg04461219	0.00165896	0.00992936	0.867611
cg04461228	0.0127266	0.00514787	0.0149319
cg04461311	-0.00372737	0.00453717	0.413096
cg04461334	-0.00579329	0.00640588	0.36774
cg04461355	-0.0113729	0.0325214	0.727217
cg04461384	-0.00061133	0.00351254	0.862146
cg04461388	0.00173099	0.00137585	0.210964
cg04461417	0.00586636	0.00383107	0.128525
cg04461444	-0.0146479	0.00688564	0.0355888
cg04461477	0.00830851	0.00375263	0.0288511
cg04461481	0.00710398	0.00546445	0.196259
cg04461528	0.00172289	0.00501315	0.731736
cg04461566	-0.00222412	0.00438361	0.612892
cg04461586	-0.00530596	0.00306294	0.0859716
cg04461597	0.00897872	0.0065224	0.171383
cg04461663	0.00330997	0.00443098	0.456626
cg04461678	-0.00348608	0.00441434	0.431362
cg04461691	-0.000498577	0.00154237	0.747106
cg04461705	0.000539403	0.00129827	0.678588
cg04461706	0.00433592	0.00413933	0.297128
cg04461757	-0.00783583	0.00635957	0.220481
cg04461774	-0.00269028	0.00653114	0.681188
cg04461782	-0.000886403	0.00394682	0.82271
cg04461800	-0.00141603	0.00469292	0.763411
cg04461802	-0.0018459	0.00406654	0.650762
cg04461859	0.00172078	0.00602345	0.775651
cg04461867	0.000477722	0.00689519	0.944888
cg04461890	-0.000563291	0.00464215	0.903637
cg04461895	4.1368e-05	0.00862676	0.996182
cg04461900	-0.00734766	0.0040733	0.0739414
cg04461926	-0.00261405	0.00440126	0.553754
cg04461949	0.000579054	0.00307629	0.851036
cg04462127	0.00210256	0.00787857	0.79006
cg04462132	0.000792846	0.00803512	0.921575
cg04462209	0.000678922	0.0010345	0.51299
cg04462329	0.00145207	0.00751219	0.847078
cg04462334	0.00580603	0.00880559	0.511019
cg04462340	-0.00130303	0.00422269	0.758216
cg04462343	0.00453824	0.00505586	0.371313
cg04462378	-0.00360774	0.00228792	0.117648
cg04462468	0.000617252	0.00533193	0.908046
cg04462547	-0.00588536	0.00636604	0.357217
cg04462561	0.0101193	0.0083878	0.230192
cg04462567	0.00372594	0.00305807	0.225634
cg04462652	0.00203872	0.003407	0.550786
cg04462662	0.00582996	0.00523366	0.267691
cg04462668	0.000781374	0.00335742	0.816396
cg04462709	0.00194329	0.000992048	0.0526136
cg04462774	0.00452428	0.00527959	0.393309
cg04462898	0.0133206	0.00565459	0.0202261
cg04462915	0.0365732	0.0523097	0.485898
cg04462925	0.00225395	0.00568362	0.692439
cg04462931	-0.00441415	0.00473658	0.353379
cg04462959	-0.00357788	0.00334144	0.286578
cg04463011	0.00405193	0.00538651	0.453487
cg04463024	-0.00425499	0.00388343	0.27557
cg04463097	0.000134724	0.00356741	0.969942
cg04463111	-0.000295991	0.00441836	0.946708
cg04463155	-0.012137	0.00732369	0.100273
cg04463187	-0.00201391	0.00649353	0.75703
cg04463232	0.00132235	0.00118857	0.26828
cg04463233	-0.00384981	0.00573365	0.503323
cg04463265	0.00526805	0.009809	0.59229
cg04463380	0.000986576	0.0110862	0.929248
cg04463386	-0.0028322	0.0043867	0.519837
cg04463397	0.00141984	0.00208113	0.496495
cg04463549	-0.00264281	0.00568481	0.642913
cg04463551	-0.00428305	0.00295392	0.149866
cg04463571	-0.000821476	0.00333089	0.805651
cg04463607	0.016928	0.0103095	0.103401
cg04463636	0.00302556	0.00426444	0.479497
cg04463638	0.00453098	0.00392379	0.250652
cg04463649	-0.00287445	0.00267122	0.284203
cg04463713	0.00505037	0.00292304	0.0867845
cg04463722	0.00183715	0.00152516	0.230911
cg04463807	0.00444941	0.00487552	0.363412
cg04463816	6.369e-05	0.00179855	0.971814
cg04463825	9.99195e-05	0.000947369	0.916191
cg04463881	-0.0100174	0.00833912	0.232188
cg04463886	0.00518682	0.00433152	0.233655
cg04463949	0.000375276	0.00226348	0.868617
cg04463960	-0.00106778	0.00113478	0.348752
cg04464062	0.000797274	0.00320037	0.803725
cg04464085	-0.00623002	0.00467089	0.184976
cg04464110	-0.00287348	0.00434048	0.509319
cg04464121	0.00596273	0.00690114	0.389423
cg04464122	-0.00475741	0.011012	0.666557
cg04464139	-0.00309706	0.00265773	0.246371
cg04464219	-0.000781297	0.00170324	0.64733
cg04464263	-0.00848111	0.00885526	0.340253
cg04464316	-0.00548196	0.0047427	0.250193
cg04464357	0.00113199	0.00077575	0.147302
cg04464387	0.0057253	0.0113917	0.616244
cg04464433	0.00116435	0.00427346	0.785769
cg04464434	-0.00824218	0.00857043	0.338272
cg04464446	0.00251517	0.00499811	0.615796
cg04464465	-7.22271e-05	0.00158969	0.963842
cg04464475	-0.00147477	0.00516632	0.775821
cg04464504	0.00343502	0.00378656	0.366269
cg04464507	-0.00121771	0.00331484	0.714049
cg04464523	-0.0352754	0.0237496	0.140272
cg04464548	0.00127689	0.00607983	0.834034
cg04464558	-0.000484771	0.00384614	0.899926
cg04464559	0.0017931	0.00173755	0.304309
cg04464650	0.00120195	0.0023568	0.61106
cg04464671	-0.00647314	0.0108003	0.550151
cg04464684	0.00231139	0.00414055	0.5778
cg04464727	-0.000613392	0.00484113	0.899402
cg04464742	-0.00102571	0.00505215	0.839484
cg04464749	0.000601894	0.00325735	0.853735
cg04464832	-2.69966e-05	0.00268451	0.991994
cg04464940	0.000624867	0.00111149	0.57511
cg04464946	0.000976337	0.00357684	0.785386
cg04465046	0.00678033	0.00415383	0.105423
cg04465049	0.00445846	0.00270722	0.102387
cg04465052	0.0061442	0.00507781	0.228822
cg04465078	-0.000918525	0.00454737	0.840291
cg04465079	-0.00133731	0.00466223	0.774766
cg04465084	0.00351003	0.0031671	0.270116
cg04465087	-0.000995842	0.0104323	0.924122
cg04465113	-0.00690626	0.00319423	0.0327375
cg04465120	-0.00275614	0.00322142	0.394064
cg04465154	0.00159318	0.00457354	0.728233
cg04465185	0.00228405	0.00390504	0.559793
cg04465190	0.000221312	0.00223581	0.921327
cg04465201	-0.00019579	0.000907326	0.829545
cg04465255	0.00520127	0.00330479	0.118341
cg04465264	0.00254965	0.00627709	0.685383
cg04465350	0.00135052	0.00458232	0.768751
cg04465408	0.00819748	0.00472794	0.0856988
cg04465425	-0.000424591	0.00515701	0.934529
cg04465473	-0.00537038	0.00628643	0.394773
cg04465474	0.00868516	0.0101693	0.394895
cg04465479	-0.00697168	0.00479095	0.148417
cg04465525	-0.00179677	0.0038201	0.639022
cg04465552	-0.0140116	0.00726472	0.056296
cg04465730	0.00265247	0.00409966	0.518957
cg04465731	-0.00351842	0.00508984	0.49083
cg04465765	0.00516841	0.00487075	0.290923
cg04465772	-0.00282003	0.00287729	0.32915
cg04465784	0.00342596	0.00357618	0.340129
cg04465805	-0.00584071	0.00439654	0.186721
cg04465834	0.000878958	0.00185469	0.636486
cg04465904	-0.00723489	0.00881271	0.413412
cg04465928	0.00678897	0.00829888	0.415061
cg04465979	-0.000103271	0.00273943	0.969996
cg04466022	0.016416	0.0117101	0.16372
cg04466214	-0.00195174	0.00367023	0.595934
cg04466246	0.00142074	0.00114869	0.218734
cg04466253	0.000273226	0.00144723	0.850596
cg04466266	0.00412768	0.0036673	0.262767
cg04466273	0.00147195	0.000934186	0.117927
cg04466350	0.00107218	0.00360335	0.766598
cg04466394	-0.00655247	0.0054567	0.232358
cg04466438	0.00795216	0.00347323	0.0239207
cg04466484	-0.0023714	0.00389196	0.543555
cg04466503	-0.00788639	0.00647652	0.225902
cg04466504	0.0101954	0.0095983	0.290425
cg04466549	0.00180303	0.00232591	0.439857
cg04466650	0.004013	0.00300487	0.184422
cg04466685	0.00267401	0.0030913	0.388882
cg04466698	-0.00318953	0.0111355	0.775079
cg04466743	0.00357752	0.00647069	0.581447
cg04466790	-6.06363e-07	0.003256	0.999852
cg04466840	0.00974557	0.0102768	0.345013
cg04466886	3.60708e-05	0.00687518	0.995823
cg04466888	0.00883993	0.0104359	0.398762
cg04466898	0.00463059	0.00381643	0.227557
cg04466912	-0.00261557	0.00469364	0.578464
cg04466963	-0.00244943	0.0104971	0.81592
cg04466995	-0.00249926	0.00454178	0.583221
cg04467034	0.00195568	0.00108712	0.074719
cg04467063	0.00521079	0.00220953	0.0200912
cg04467093	0.00119713	0.00435472	0.783897
cg04467119	0.0042774	0.00344763	0.217318
cg04467140	0.00403576	0.00407254	0.323837
cg04467162	-0.00691422	0.00443403	0.121735
cg04467192	-0.00105165	0.0029526	0.722378
cg04467208	0.00068902	0.00113172	0.543873
cg04467226	0.000151649	0.00124062	0.90293
cg04467278	-0.000190042	0.000933357	0.839027
cg04467320	0.00321355	0.00678397	0.636638
cg04467334	-0.00225912	0.00672245	0.737457
cg04467350	1.30317e-05	0.00139816	0.99258
cg04467406	-0.008114	0.00514068	0.117296
cg04467407	0.00763616	0.00830512	0.359835
cg04467416	0.00214668	0.00407778	0.599629
cg04467487	0.00436648	0.00391964	0.267664
cg04467513	-0.00391973	0.0034552	0.25903
cg04467549	-0.000178568	0.00316873	0.955161
cg04467557	0.00267776	0.00338711	0.430863
cg04467589	0.0043891	0.00428536	0.307945
cg04467611	-0.000689073	0.00146012	0.637895
cg04467618	0.00148708	0.00255298	0.561408
cg04467624	-0.00586913	0.00396439	0.141558
cg04467638	0.000349772	0.00489657	0.943181
cg04467639	0.00104771	0.0441925	0.981128
cg04467702	-0.00320193	0.00382731	0.404598
cg04467738	-0.00595233	0.00707889	0.402221
cg04467748	0.005037	0.00602857	0.405203
cg04467784	-0.00275086	0.00427366	0.5211
cg04467798	-0.00188438	0.00595352	0.752201
cg04467803	0.000317058	0.00386545	0.934774
cg04467832	0.00616739	0.00336607	0.0695753
cg04467838	0.00351444	0.00159729	0.029842
cg04467925	0.00541625	0.00445973	0.227119
cg04467954	-0.00292601	0.00511611	0.568522
cg04467958	0.00136264	0.00158461	0.391669
cg04467971	0.00426341	0.00901693	0.63726
cg04468092	-0.00292837	0.0114816	0.799152
cg04468098	0.00368758	0.004638	0.428248
cg04468128	-0.0263204	0.0088398	0.00356267
cg04468133	0.000351509	0.00602192	0.953557
cg04468198	-0.00886763	0.00806446	0.273867
cg04468200	-0.00314429	0.00160241	0.0522177
cg04468281	0.00580633	0.00417144	0.166703
cg04468334	0.00201642	0.00385753	0.6022
cg04468357	0.00506248	0.00675224	0.454978
cg04468380	0.00920374	0.00975695	0.347557
cg04468444	-0.0136567	0.0113491	0.231388
cg04468493	0.00255521	0.00550655	0.643526
cg04468507	0.000614866	0.00356094	0.863223
cg04468543	-9.06103e-05	0.00234605	0.96926
cg04468564	0.00125899	0.00160435	0.434264
cg04468568	0.00212976	0.00513079	0.678867
cg04468608	3.25728e-05	0.00120819	0.97854
cg04468616	-0.00901896	0.00568603	0.115522
cg04468621	0.000156077	0.00817576	0.984803
cg04468640	0.00440641	0.00637144	0.490627
cg04468671	0.00664572	0.00692602	0.339359
cg04468686	-0.00231384	0.00808405	0.775236
cg04468741	0.00521433	0.00358985	0.149153
cg04468765	0.0097425	0.00690172	0.160838
cg04468776	-0.000945852	0.00217313	0.66422
cg04468791	-0.0131254	0.00917132	0.155176
cg04468797	-0.00534352	0.00602361	0.376928
cg04468813	-0.0010733	0.00315893	0.734668
cg04468817	-0.0163911	0.00693327	0.0197947
cg04468927	0.00486797	0.00381924	0.205091
cg04468942	0.00181299	0.00210177	0.390199
cg04468971	-0.000974881	0.00188107	0.605301
cg04468978	0.00346103	0.00405258	0.394911
cg04469016	-0.00140832	0.00628264	0.82304
cg04469059	0.000689387	0.00350758	0.844542
cg04469105	-0.00212611	0.00174737	0.226257
cg04469125	0.00271225	0.0032266	0.402368
cg04469165	-0.000138385	0.00242143	0.954527
cg04469167	0.00321839	0.00162927	0.0506872
cg04469219	0.00503609	0.00679392	0.460084
cg04469237	0.00656713	0.00611715	0.285327
cg04469303	-7.8606e-05	0.00112487	0.944414
cg04469308	0.00107702	0.00312259	0.730807
cg04469325	-0.00136717	0.0029289	0.641558
cg04469346	-0.00090538	0.00111893	0.420145
cg04469392	0.000544291	0.00856194	0.949425
cg04469503	0.0276027	0.0228435	0.229462
cg04469569	-0.00141954	0.0034379	0.680463
cg04469578	0.000988471	0.00298122	0.740836
cg04469686	0.00939007	0.0077042	0.225471
cg04469706	0.000332102	0.00612474	0.956854
cg04469731	-0.0030554	0.00326041	0.350712
cg04469873	0.000112049	0.00114543	0.922248
cg04469880	8.97625e-05	0.00129429	0.944833
cg04469962	-0.000745718	0.0032283	0.817741
cg04469986	0.00503306	0.00355301	0.159386
cg04469998	-0.00902834	0.00710159	0.206251
cg04470044	0.00181169	0.00451564	0.689034
cg04470060	-0.000475285	0.00387933	0.902709
cg04470066	-0.00199073	0.00134818	0.142589
cg04470072	0.0167108	0.00720806	0.0222454
cg04470085	-0.00151295	0.00364443	0.678833
cg04470219	0.00427921	0.00415352	0.305107
cg04470256	-0.00100911	0.00107082	0.34803
cg04470324	0.00562476	0.00633663	0.376628
cg04470344	0.00508932	0.00512472	0.322805
cg04470497	0.00802531	0.00551927	0.148728
cg04470499	0.00320408	0.0021706	0.142716
cg04470557	0.0177464	0.00494093	0.00048929
cg04470564	-0.0074254	0.00383664	0.0554633
cg04470659	0.0111786	0.0084181	0.186902
cg04470676	0.0120862	0.00832044	0.149134
cg04470679	0.00470095	0.00418768	0.264023
cg04470688	-0.00126597	0.00719031	0.86056
cg04470754	-0.00435939	0.0107957	0.687123
cg04470770	0.00398529	0.00335214	0.237002
cg04470878	-0.00126658	0.00331375	0.703022
cg04470905	-0.000529804	0.00198401	0.789931
cg04470969	0.0024676	0.00562627	0.661807
cg04470971	0.000743074	0.00155482	0.633641
cg04470983	0.00499947	0.00498552	0.31812
cg04470984	0.000766248	0.00728297	0.916397
cg04471005	-0.00254575	0.00375568	0.499271
cg04471037	-0.0115256	0.0109105	0.293068
cg04471045	0.00396884	0.00519804	0.446755
cg04471092	0.00191621	0.00385209	0.619849
cg04471143	-0.00710641	0.00539756	0.190661
cg04471151	0.0023405	0.0041843	0.577038
cg04471171	-0.00050056	0.00680871	0.941525
cg04471176	0.014871	0.0101178	0.144425
cg04471192	0.0028661	0.00292935	0.329982
cg04471202	0.00397218	0.00432696	0.360588
cg04471251	0.00148678	0.00315122	0.637978
cg04471325	0.000336186	0.00254149	0.895001
cg04471375	-0.000789784	0.00797909	0.92133
cg04471409	-0.000395472	0.0024178	0.870367
cg04471434	0.00247881	0.00607422	0.683989
cg04471454	0.00394507	0.00133944	0.00392458
cg04471498	0.00961993	0.00771682	0.215138
cg04471507	0.00180795	0.00290952	0.535606
cg04471562	0.011169	0.00406709	0.00702669
cg04471589	0.00163037	0.004157	0.695657
cg04471701	-0.00209815	0.00368884	0.570643
cg04471779	0.00419861	0.00690114	0.544158
cg04471822	-0.00196545	0.00520001	0.706168
cg04471878	-0.00634022	0.00620973	0.309448
cg04471888	-0.000724103	0.00340566	0.832012
cg04471890	0.000136538	0.00333791	0.967444
cg04471914	0.000861778	0.00124996	0.49197
cg04471919	0.0134936	0.00864713	0.121471
cg04471939	-0.000378953	0.00333873	0.909836
cg04471980	0.00608652	0.00401992	0.13282
cg04472001	0.00112442	0.00203599	0.581862
cg04472009	0.00425239	0.0048736	0.384783
cg04472039	0.0178084	0.0118352	0.135217
cg04472083	-0.00532629	0.0035058	0.13151
cg04472100	-0.00906252	0.00412501	0.0300824
cg04472130	-0.00236965	0.00546676	0.665511
cg04472133	0.00341692	0.0031499	0.280352
cg04472134	-0.00363912	0.0045731	0.427852
cg04472137	-0.00408537	0.00651843	0.532104
cg04472227	-0.00286684	0.00353463	0.419044
cg04472261	0.00199894	0.00376363	0.596387
cg04472373	0.00436702	0.00507695	0.391536
cg04472447	0.00531233	0.0115122	0.645369
cg04472547	-0.000627981	0.00171255	0.71454
cg04472592	0.000356234	0.00341403	0.917083
cg04472664	-0.00470728	0.0042851	0.274332
cg04472685	-0.00453256	0.00367935	0.22057
cg04472688	-0.00528452	0.00361586	0.146683
cg04472718	-0.00263701	0.00826117	0.750165
cg04472725	0.0035418	0.00471434	0.454058
cg04472726	-0.00170096	0.00628551	0.787184
cg04472817	0.000377748	0.00452726	0.933652
cg04472856	-0.00711483	0.00876478	0.418656
cg04472859	0.00191637	0.00632056	0.762302
cg04472905	-0.0183376	0.013315	0.171193
cg04472909	0.00510578	0.00685565	0.45798
cg04473020	-0.000983726	0.00118111	0.406685
cg04473030	0.000916454	0.00339018	0.787407
cg04473078	-0.00151915	0.00120018	0.208224
cg04473095	-0.00850434	0.0050896	0.0975287
cg04473167	-0.00254424	0.00452956	0.575444
cg04473209	0.00382449	0.00434249	0.380358
cg04473217	-0.00486087	0.00587775	0.409998
cg04473235	-0.00991451	0.00765759	0.198076
cg04473254	-0.000134576	0.00695102	0.984588
cg04473280	0.00515344	0.00435294	0.23896
cg04473333	-0.0124588	0.00614386	0.0449489
cg04473346	-0.00414296	0.00264889	0.120631
cg04473362	-0.00364445	0.00421731	0.389345
cg04473376	0.00231477	0.0107841	0.830433
cg04473437	-0.00114446	0.00271167	0.673799
cg04473452	0.00242448	0.00396419	0.542046
cg04473487	0.00210018	0.00415716	0.614414
cg04473490	0.00681791	0.0105901	0.521022
cg04473508	0.00698998	0.0042091	0.0995744
cg04473569	-0.00272488	0.0058014	0.639488
cg04473600	0.0032147	0.00827917	0.69854
cg04473618	0.00480696	0.00340103	0.160316
cg04473621	-0.00193315	0.00255124	0.450205
cg04473634	-3.17192e-05	0.00270848	0.990677
cg04473653	-0.00527057	0.00544604	0.335239
cg04473654	0.00256086	0.0132019	0.846546
cg04473717	-0.0176368	0.00840496	0.0381194
cg04473726	0.00308335	0.00423342	0.467928
cg04473763	0.00846566	0.00745312	0.258442
cg04473789	-0.000742091	0.00386117	0.847939
cg04473868	0.000617375	0.00450342	0.891206
cg04473902	0.00536355	0.00596377	0.370394
cg04473912	-0.00292686	0.00175499	0.0981621
cg04473968	0.00169986	0.0046423	0.714931
cg04474007	0.000895292	0.00151392	0.555461
cg04474049	0.00440215	0.00531275	0.409093
cg04474081	0.000797728	0.00335767	0.812638
cg04474085	-0.00680256	0.00477994	0.157473
cg04474173	-0.000723541	0.00360225	0.841174
cg04474190	-0.00439854	0.00512183	0.392294
cg04474192	-0.00169145	0.001277	0.188017
cg04474209	0.0010331	0.00700459	0.883011
cg04474222	-0.000563048	0.00115557	0.627036
cg04474247	-0.00184289	0.00296173	0.535052
cg04474257	0.003733	0.00533687	0.485706
cg04474262	-0.0182574	0.00991855	0.0683077
cg04474265	-0.00188575	0.00250771	0.453641
cg04474298	-0.00347653	0.00303833	0.254971
cg04474326	-0.000809326	0.00164274	0.623211
cg04474355	0.00662331	0.00424959	0.121918
cg04474366	-0.00120324	0.00481953	0.803309
cg04474369	-0.00095868	0.00462253	0.83608
cg04474375	-0.00262563	0.00287292	0.36272
cg04474433	-0.00421571	0.00530831	0.428775
cg04474467	-0.00228508	0.00374001	0.542449
cg04474471	-0.00362785	0.00701709	0.606174
cg04474480	-0.00896371	0.00461762	0.0547471
cg04474592	-0.0054904	0.00362694	0.132897
cg04474671	-0.00144128	0.00404771	0.722457
cg04474690	-0.0060768	0.00809141	0.454217
cg04474694	-0.002125	0.00465117	0.648647
cg04474731	-0.000232063	0.00268062	0.931167
cg04474832	-0.00180377	0.003051	0.555573
cg04474876	-0.017439	0.00954541	0.0703707
cg04474903	-0.00149738	0.00651821	0.818726
cg04474928	-0.00705838	0.00496848	0.158202
cg04474988	0.00732036	0.00854029	0.393189
cg04474990	0.00502374	0.00368821	0.175897
cg04475069	-0.0026869	0.00173815	0.124965
cg04475085	-0.0018474	0.0017147	0.283622
cg04475193	0.000872232	0.00445492	0.845129
cg04475298	-0.000923781	0.00125307	0.462534
cg04475307	-0.00378196	0.0075465	0.617247
cg04475341	0.0185105	0.0087867	0.0373807
cg04475375	-0.00117454	0.00184842	0.526444
cg04475433	0.00114234	0.00315768	0.718208
cg04475461	0.00154971	0.000959896	0.109243
cg04475619	0.000104282	0.00321923	0.974216
cg04475642	0.00290702	0.00301409	0.336885
cg04475687	-0.00189755	0.00344457	0.582813
cg04475708	-0.000707893	0.00161203	0.661413
cg04475809	-0.00386691	0.00692096	0.577465
cg04475846	0.0013039	0.00730178	0.858596
cg04475877	-0.00239416	0.00283204	0.3997
cg04475878	0.0150417	0.00536562	0.00596212
cg04475936	-0.00174833	0.00477895	0.715174
cg04475953	0.00227361	0.00504556	0.653138
cg04476019	-0.00378542	0.00703386	0.591527
cg04476028	-0.0010622	0.00308131	0.73095
cg04476062	-0.0039515	0.00206279	0.0579645
cg04476070	-0.00373883	0.00414662	0.369174
cg04476125	0.00495897	0.00690838	0.474363
cg04476168	0.000417672	0.00187695	0.824309
cg04476336	0.00433045	0.00370403	0.244838
cg04476394	0.00121383	0.00468951	0.796234
cg04476400	-0.00563898	0.0035825	0.1183
cg04476414	0.000179591	0.00110378	0.871043
cg04476427	0.00390155	0.00572722	0.497132
cg04476458	0.00227022	0.00121996	0.0653818
cg04476486	0.0204716	0.00608908	0.00105931
cg04476508	-0.00101405	0.00347121	0.770727
cg04476531	0.000413599	0.00362546	0.909377
cg04476574	-0.00659647	0.00773614	0.395656
cg04476626	-0.00361262	0.0055976	0.519996
cg04476651	-0.00361833	0.00319175	0.259361
cg04476692	0.00662365	0.00438873	0.134053
cg04476695	-0.00406763	0.00307663	0.188826
cg04476709	-0.00084885	0.00633948	0.893723
cg04476741	0.0055863	0.00277285	0.046338
cg04476782	0.011728	0.00699355	0.0963353
cg04476846	0.00940348	0.00357405	0.00971125
cg04476849	-0.00551411	0.00343093	0.110831
cg04476865	-0.00637217	0.00385581	0.10121
cg04476874	0.00326872	0.00333973	0.329819
cg04476877	-0.00964374	0.00547022	0.0806358
cg04476891	0.00705216	0.00913712	0.44185
cg04476915	0.0032074	0.00379122	0.399353
cg04476927	-0.000554343	0.00231331	0.811053
cg04477005	0.0117304	0.00778153	0.134506
cg04477010	-0.00908417	0.00776598	0.244589
cg04477049	0.00094406	0.00919599	0.918416
cg04477101	0.00250071	0.00383589	0.515785
cg04477130	-0.00136288	0.0040274	0.735694
cg04477202	-0.00208295	0.00140158	0.140051
cg04477203	0.00193647	0.00858853	0.822023
cg04477224	-0.0044589	0.00698351	0.524458
cg04477249	-0.00063181	0.0053655	0.906473
cg04477291	-0.000546277	0.00148284	0.713271
cg04477293	0.00583178	0.00737398	0.430698
cg04477336	0.00274268	0.0039971	0.494025
cg04477345	-0.00147534	0.00427502	0.730662
cg04477424	-0.00119704	0.00390046	0.759491
cg04477431	-0.0034688	0.00688057	0.615151
cg04477464	-0.000619213	0.00421944	0.883591
cg04477502	0.00251358	0.00338561	0.459381
cg04477515	0.00190352	0.00286221	0.507384
cg04477628	0.00745557	0.00732914	0.311227
cg04477635	0.00171971	0.0041098	0.676425
cg04477660	0.00866455	0.0081333	0.289023
cg04477675	-0.00146018	0.00116621	0.213154
cg04477681	0.00622338	0.0050326	0.218817
cg04477683	-0.000949486	0.0071312	0.894317
cg04477789	-7.1283e-05	0.00191523	0.970377
cg04477917	-0.00123032	0.00150585	0.415648
cg04477939	-0.00595641	0.00806525	0.461739
cg04477962	0.00123281	0.00409003	0.763654
cg04478015	0.00133503	0.00397279	0.737468
cg04478046	0.00186518	0.00472111	0.693541
cg04478061	-0.00643824	0.0110294	0.560572
cg04478075	0.0015812	0.00448667	0.725184
cg04478080	0.00720249	0.00765904	0.349041
cg04478083	-0.00175097	0.00141196	0.217529
cg04478095	0.00179029	0.00183767	0.332046
cg04478133	-0.00579947	0.00449369	0.199506
cg04478147	0.000862104	0.00346715	0.804087
cg04478179	-0.00332772	0.00159634	0.0393792
cg04478180	0.0186716	0.0175473	0.289586
cg04478205	-0.00472353	0.00731189	0.519596
cg04478223	-0.000391049	0.0035358	0.912134
cg04478251	0.00864484	0.0081398	0.2905
cg04478327	0.0052842	0.00651965	0.419369
cg04478428	-0.00138655	0.00528306	0.793454
cg04478430	0.00552404	0.00804411	0.49368
cg04478458	-0.00135834	0.00309077	0.661159
cg04478471	-0.00421293	0.00690945	0.543272
cg04478489	-0.00219414	0.00330009	0.507499
cg04478497	-0.0068649	0.00499188	0.171809
cg04478604	-0.00194084	0.00836006	0.81684
cg04478605	0.00628734	0.00696587	0.36868
cg04478606	0.000603268	0.00272781	0.825375
cg04478612	0.00203358	0.00523073	0.69818
cg04478628	0.000550092	0.00343742	0.873145
cg04478635	-0.00936145	0.00812117	0.251479
cg04478673	-0.00888804	0.00664008	0.18343
cg04478678	0.00765021	0.00743518	0.305734
cg04478684	-0.00713439	0.00733146	0.33259
cg04478692	-0.00129068	0.00332674	0.698773
cg04478698	0.00630577	0.00442802	0.157209
cg04478731	0.0347465	0.0126447	0.00699231
cg04478751	-0.00410844	0.0044664	0.359626
cg04478795	0.0146906	0.00644759	0.0245951
cg04478861	-0.00111676	0.00388866	0.774503
cg04478875	-0.00618288	0.00721121	0.393056
cg04478883	0.0014567	0.0040205	0.717796
cg04478905	-0.000102652	0.00453026	0.981962
cg04478930	-0.00564351	0.00568375	0.32289
cg04478931	0.00060895	0.00172651	0.724972
cg04478985	0.006053	0.00515431	0.242742
cg04478991	-0.00182731	0.00506989	0.71921
cg04478997	-0.00344084	0.00645971	0.595323
cg04479041	-0.00354336	0.00313326	0.260518
cg04479071	0.00922781	0.00620073	0.139514
cg04479192	0.00567756	0.00538427	0.293937
cg04479203	0.00687013	0.00558779	0.221465
cg04479208	-0.00518904	0.00349868	0.140845
cg04479217	0.00741626	0.00367933	0.0462305
cg04479219	-0.000335383	0.000932786	0.719861
cg04479264	-0.000789059	0.0033633	0.814941
cg04479354	0.00392894	0.0027993	0.163221
cg04479464	0.00353035	0.00525527	0.503111
cg04479471	0.00360207	0.00335411	0.285164
cg04479472	-0.00251552	0.00651201	0.700015
cg04479480	0.00660024	0.00354272	0.0650764
cg04479580	0.00754521	0.0062292	0.228343
cg04479713	0.00273559	0.00362581	0.452145
cg04479716	-0.00185322	0.00132326	0.164129
cg04479757	0.00364772	0.00654796	0.578586
cg04479798	-0.00182139	0.0073866	0.805684
cg04479824	0.000858326	0.00374722	0.819243
cg04479860	-0.00677205	0.00796515	0.397023
cg04479897	0.00239165	0.00832966	0.774548
cg04479971	-0.0100757	0.00700345	0.153029
cg04480052	0.00155454	0.00371646	0.67654
cg04480057	-0.00128587	0.00602066	0.831266
cg04480106	-0.0093842	0.0102086	0.359942
cg04480116	-0.0110898	0.00676215	0.103815
cg04480129	-0.000466081	0.00335306	0.889699
cg04480158	0.00485942	0.00601524	0.420889
cg04480182	-0.000575078	0.00667527	0.931501
cg04480219	-0.00573305	0.00656948	0.384705
cg04480227	0.00114841	0.00103258	0.268444
cg04480280	0.00420433	0.00635042	0.509296
cg04480285	0.00201195	0.00346467	0.562607
cg04480310	0.000541517	0.003656	0.882517
cg04480313	-0.000203087	0.00329304	0.950934
cg04480325	0.00474321	0.00802959	0.5559
cg04480376	0.0145367	0.0131824	0.272505
cg04480383	-0.000942258	0.00180457	0.602596
cg04480386	-0.000993273	0.001915	0.605007
cg04480452	0.00310461	0.00680823	0.649267
cg04480495	0.000219104	0.00405623	0.957018
cg04480665	0.0233784	0.00983784	0.0191807
cg04480708	-0.00303675	0.00623169	0.626993
cg04480758	-0.000258819	0.00446694	0.953899
cg04480767	-0.00331604	0.00618162	0.592721
cg04480878	-0.0153201	0.0103428	0.141352
cg04480903	0.000438871	0.00136428	0.74829
cg04480914	0.00149588	0.00105188	0.157773
cg04480931	-0.000551783	0.00111087	0.620366
cg04481045	0.00113946	0.00440596	0.796405
cg04481053	0.00494437	0.00359808	0.172133
cg04481062	-0.0040455	0.00269142	0.135625
cg04481096	0.00243749	0.00282713	0.390433
cg04481126	0.00277038	0.00551857	0.616645
cg04481170	0.00853023	0.00643051	0.187365
cg04481181	-0.00266082	0.00210639	0.209136
cg04481189	-0.00614238	0.0046741	0.191487
cg04481212	-0.00124276	0.00179711	0.490661
cg04481246	-0.00513145	0.00546174	0.349483
cg04481283	-0.00072637	0.00558013	0.896665
cg04481295	-0.0035042	0.0190065	0.854057
cg04481305	-0.00376306	0.00284561	0.188726
cg04481318	0.0010828	0.00712651	0.879507
cg04481320	-0.0136479	0.00448071	0.00289268
cg04481338	-0.0808313	0.036094	0.0271006
cg04481417	-0.00226543	0.00776334	0.77097
cg04481444	0.0037696	0.0042538	0.377424
cg04481478	-0.00709478	0.00519338	0.174638
cg04481534	-0.004932	0.00323573	0.13027
cg04481538	0.00210837	0.00604268	0.72781
cg04481554	-0.00870055	0.00401423	0.0323198
cg04481584	0.00764743	0.00559352	0.174302
cg04481596	-0.0076015	0.00867044	0.382518
cg04481635	-0.03247	0.0488989	0.50804
cg04481650	-0.00141848	0.00395385	0.72045
cg04481715	0.00127658	0.00247013	0.60631
cg04481722	-0.00175088	0.00771566	0.820895
cg04481773	-0.0039292	0.0054698	0.474041
cg04481779	0.00374449	0.00535019	0.485454
cg04481810	0.00427656	0.00419165	0.309806
cg04481855	-0.000563871	0.00378585	0.881868
cg04481888	0.00386374	0.00662746	0.561072
cg04481923	0.00760908	0.0288568	0.792508
cg04481933	0.000150929	0.00324475	0.962983
cg04482003	0.000842754	0.00138636	0.544491
cg04482022	-0.00334282	0.00329219	0.312114
cg04482072	0.00489218	0.00393112	0.215923
cg04482075	-0.000562792	0.00095633	0.557388
cg04482088	-0.00123691	0.00137805	0.371335
cg04482110	-0.00112835	0.00392062	0.774033
cg04482120	0.00454133	0.00382431	0.237547
cg04482131	-0.00325267	0.00345377	0.348336
cg04482148	-0.0092998	0.0056985	0.105494
cg04482192	0.00261272	0.00404892	0.52006
cg04482257	-0.000521472	0.000845516	0.538651
cg04482331	0.00863775	0.00663152	0.195408
cg04482356	0.00288738	0.00256669	0.263017
cg04482519	0.00449787	0.00626014	0.473949
cg04482597	0.00970634	0.00853673	0.257961
cg04482628	0.000585953	0.00397837	0.883172
cg04482656	0.00347302	0.00361466	0.338716
cg04482657	-0.0049012	0.00883189	0.58004
cg04482712	-0.000875664	0.00684882	0.898492
cg04482736	1.22151e-05	0.00336827	0.997113
cg04482748	-0.00967695	0.00519025	0.0648769
cg04482760	-0.00135011	0.00612953	0.826067
cg04482788	-0.00940946	0.00560365	0.0959076
cg04482794	0.000739072	0.00131994	0.576647
cg04482810	0.00104252	0.00487898	0.831188
cg04482812	-0.000177236	0.00559346	0.974779
cg04482817	0.00187127	0.00489476	0.702963
cg04482825	-0.0101912	0.00610858	0.0980407
cg04482870	0.00235412	0.0123371	0.849015
cg04482884	0.00324437	0.0042673	0.448681
cg04482889	0.00229944	0.00580916	0.692984
cg04482923	-0.000238451	0.000921927	0.796385
cg04482943	0.00211577	0.00121419	0.0841592
cg04482948	-0.00189361	0.00104075	0.0715106
cg04482957	0.00466977	0.00342575	0.175573
cg04482971	0.00267566	0.0046767	0.568383
cg04483062	0.00107091	0.00597752	0.858139
cg04483108	-0.00174422	0.00402037	0.665236
cg04483142	0.00135229	0.00758714	0.858861
cg04483163	0.00443666	0.00259399	0.0899687
cg04483190	-0.00348111	0.00667393	0.60298
cg04483267	0.000344412	0.00319734	0.914412
cg04483289	0.00155569	0.00668312	0.816358
cg04483304	0.00590515	0.00648464	0.364443
cg04483336	-0.000471317	0.00168374	0.780053
cg04483432	0.0077025	0.00718741	0.286174
cg04483460	0.00714089	0.00898323	0.428345
cg04483469	-0.00478683	0.00309592	0.124883
cg04483486	0.00956446	0.00740182	0.198956
cg04483506	0.00442924	0.00349211	0.2073
cg04483548	0.000352895	0.00103342	0.733379
cg04483586	-0.0012021	0.00364545	0.742202
cg04483596	-0.00162563	0.00378649	0.668512
cg04483623	-0.000177083	0.00133528	0.894733
cg04483657	-0.00464491	0.00339547	0.17406
cg04483701	0.00208594	0.010723	0.846114
cg04483720	-6.29127e-05	0.00218363	0.977067
cg04483721	0.00169661	0.00789242	0.830184
cg04483754	0.00183411	0.00287149	0.524303
cg04483797	-0.0048733	0.00381676	0.204309
cg04483802	-0.00445596	0.00426858	0.298781
cg04483836	0.00420277	0.00888473	0.63711
cg04483863	0.00908318	0.0130994	0.489493
cg04483874	-0.00161817	0.00199757	0.419618
cg04483875	-0.000301163	0.00359524	0.933391
cg04483884	0.00988498	0.00398568	0.0146217
cg04483936	0.00241445	0.0060377	0.689995
cg04483989	-0.0141714	0.012811	0.271014
cg04484015	-0.0108856	0.00579814	0.0630598
cg04484064	-0.0132187	0.00916379	0.151954
cg04484075	0.0137596	0.00811745	0.0928407
cg04484098	-0.000410257	0.0155646	0.979018
cg04484112	0.00528746	0.00376822	0.163332
cg04484126	-0.00407502	0.00327931	0.216594
cg04484136	-0.00173336	0.00387064	0.655146
cg04484154	0.00881857	0.00504333	0.0831071
cg04484202	-0.00184657	0.00313908	0.557547
cg04484234	-7.21775e-06	0.00198661	0.997108
cg04484243	-0.0028808	0.00654149	0.660504
cg04484291	0.00139454	0.00123505	0.261254
cg04484304	-0.000395974	0.00428433	0.926526
cg04484313	-0.00587058	0.00647124	0.366259
cg04484342	-0.00141327	0.00828332	0.864834
cg04484376	0.00680625	0.00401639	0.0929264
cg04484415	-0.00244131	0.00164643	0.140939
cg04484520	0.00302873	0.00357792	0.399074
cg04484550	-0.00192185	0.00740411	0.795676
cg04484579	-1.10189e-05	0.00193172	0.995459
cg04484639	-0.00296586	0.00686851	0.666713
cg04484658	-0.002422	0.00355189	0.496716
cg04484695	-0.00439886	0.00538602	0.415823
cg04484777	0.00387166	0.00488267	0.429489
cg04484798	-0.00533303	0.00333108	0.112196
cg04484814	-0.0027328	0.00440732	0.536479
cg04484826	0.00206025	0.00307318	0.503984
cg04484842	0.000285251	0.001099	0.795684
cg04484916	-0.00318834	0.00687945	0.643935
cg04484967	-0.00153131	0.00268787	0.570014
cg04484984	0.00441298	0.00425705	0.302141
cg04484994	0.00577426	0.00553588	0.299166
cg04484995	-0.000785235	0.00573058	0.891257
cg04485065	0.000500737	0.00148801	0.737113
cg04485075	-0.000116501	0.00119877	0.922754
cg04485099	-2.91629e-06	0.00322564	0.99928
cg04485131	-0.00592835	0.00595598	0.321706
cg04485362	-0.00263342	0.00313831	0.40319
cg04485371	0.00846544	0.00344065	0.0154045
cg04485378	-0.00129844	0.00637675	0.839019
cg04485391	-0.00775346	0.00515877	0.135662
cg04485399	-0.00240013	0.00602396	0.691072
cg04485482	-0.0168237	0.00560104	0.00329103
cg04485489	0.0022994	0.00475756	0.629815
cg04485516	0.00252085	0.00419963	0.549549
cg04485603	-0.00941139	0.00355064	0.00919778
cg04485621	-0.00193315	0.00531087	0.716545
cg04485687	0.00236412	0.00123764	0.0586666
cg04485777	-0.000336015	0.0286293	0.990657
cg04485799	-0.00690356	0.00461274	0.137303
cg04485844	-0.00052092	0.00123441	0.673836
cg04485850	-0.00185059	0.00302411	0.541815
cg04485867	0.000163395	0.00113033	0.885322
cg04485911	-0.00500988	0.00641427	0.436419
cg04485956	-0.000916604	0.00210195	0.663623
cg04485988	0.00577681	0.00903815	0.524025
cg04486013	0.00206878	0.00302594	0.495588
cg04486019	0.00322206	0.00471841	0.496099
cg04486022	-0.00208599	0.00499017	0.676733
cg04486050	0.00500647	0.00361153	0.168425
cg04486052	0.000256447	0.000911783	0.779031
cg04486136	-0.00788177	0.00557413	0.160138
cg04486281	-0.000181072	0.0074853	0.980744
cg04486282	-0.0013067	0.00125732	0.300919
cg04486286	0.000880301	0.00397823	0.825278
cg04486301	0.0246205	0.0167975	0.145525
cg04486305	0.000475765	0.00174744	0.78592
cg04486382	0.00156056	0.00583155	0.789495
cg04486383	-0.00433841	0.00298816	0.149335
cg04486388	0.000765676	0.00286957	0.790094
cg04486417	-0.000123347	0.00129613	0.924354
cg04486436	0.0143316	0.0105165	0.17569
cg04486485	-0.00115049	0.00515967	0.823959
cg04486506	0.000151638	0.00468872	0.974258
cg04486528	-3.65777e-05	0.0036088	0.991931
cg04486536	0.000398004	0.00327563	0.903509
cg04486568	-0.000763409	0.000999169	0.446448
cg04486617	-0.000504388	0.00134982	0.709356
cg04486648	0.00505175	0.00583855	0.388756
cg04486673	0.00283444	0.00262839	0.283176
cg04486686	0.000761362	0.003532	0.829722
cg04486725	0.00586003	0.00351765	0.0985291
cg04486747	-0.0090458	0.00751588	0.231298
cg04486763	-0.000124861	0.00118619	0.916356
cg04486778	-0.00184326	0.00882787	0.834984
cg04486835	-0.00293835	0.00950869	0.757882
cg04486846	-0.00369734	0.00352662	0.296707
cg04486873	-0.000379434	0.00634567	0.952426
cg04486885	-0.00250453	0.0124469	0.840894
cg04486886	-0.00437807	0.00456804	0.339919
cg04486889	-0.00196192	0.00411807	0.634706
cg04486919	0.00457644	0.00366409	0.21427
cg04486924	-0.00473694	0.00507289	0.352429
cg04486930	0.00728569	0.00669266	0.278663
cg04486940	0.00386918	0.0081241	0.634817
cg04486961	-0.000160792	0.00303852	0.957892
cg04486992	-0.00353505	0.00725539	0.627048
cg04487008	-0.00310558	0.00591305	0.600478
cg04487025	-0.00151692	0.00134885	0.263162
cg04487038	-0.0017899	0.00301269	0.55363
cg04487105	-0.00119622	0.00316565	0.706238
cg04487109	0.0121631	0.00809289	0.135669
cg04487150	0.000925539	0.00332141	0.781021
cg04487158	3.91272e-05	0.00585489	0.99468
cg04487202	0.00539185	0.0373352	0.88543
cg04487205	-0.0104594	0.010252	0.309816
cg04487274	0.00193628	0.00346692	0.577617
cg04487276	3.21782e-05	0.00322614	0.99206
cg04487296	-0.0144771	0.00911655	0.115104
cg04487425	0.000801472	0.0083026	0.92327
cg04487450	0.00436666	0.00385622	0.259899
cg04487479	0.00417387	0.00372428	0.264805
cg04487484	0.00298227	0.00613438	0.627806
cg04487500	0.000110419	0.00326914	0.973116
cg04487506	-0.0011528	0.00156015	0.461512
cg04487595	0.0145014	0.00391247	0.000328358
cg04487600	0.00309561	0.00436553	0.479734
cg04487612	-0.00547644	0.00342019	0.112147
cg04487638	0.0020496	0.00269814	0.449068
cg04487654	-0.00912736	0.0085994	0.290794
cg04487659	-1.05926e-05	0.0062892	0.998659
cg04487701	-0.00373663	0.00796254	0.639784
cg04487714	-0.00205212	0.00125888	0.105888
cg04487720	-0.00605609	0.00337711	0.0756276
cg04487827	0.00440748	0.00848207	0.604352
cg04487855	0.00226148	0.00163939	0.1705
cg04487857	-0.00133403	0.00533908	0.803152
cg04487904	0.0149467	0.00812667	0.0685326
cg04487931	0.000459259	0.00121248	0.705571
cg04487945	0.00828436	0.00729606	0.258608
cg04488036	-0.0191676	0.0109878	0.0838236
cg04488061	-0.00564843	0.00567625	0.321833
cg04488074	0.00142207	0.00424665	0.738349
cg04488111	-0.0076537	0.00685695	0.266727
cg04488145	0.00360876	0.00784147	0.646254
cg04488153	-0.00434574	0.00427438	0.31149
cg04488174	-0.00529167	0.00275846	0.0576139
cg04488199	-3.78924e-05	0.000948595	0.968207
cg04488215	0.000685866	0.00102579	0.505113
cg04488271	0.00243551	0.00535635	0.650208
cg04488278	-0.000955944	0.00296259	0.747546
cg04488311	-0.00542754	0.00588091	0.358039
cg04488344	0.000292802	0.0027189	0.914433
cg04488372	-0.00822985	0.00860883	0.341142
cg04488373	-0.0133843	0.00974464	0.172338
cg04488386	-0.00371606	0.00646633	0.566661
cg04488453	-0.0131038	0.0126259	0.301576
cg04488459	0.017675	0.0141185	0.213211
cg04488476	0.000324928	0.0019218	0.866043
cg04488521	-1.35186e-05	0.00138802	0.992246
cg04488527	-0.00125045	0.00661845	0.850486
cg04488529	0.00381953	0.00815861	0.640581
cg04488553	-0.000228816	0.00331715	0.945129
cg04488647	0.00138965	0.00399024	0.728297
cg04488703	-0.0162907	0.0063979	0.0122471
cg04488758	-0.00263379	0.00640773	0.681834
cg04488837	0.0011237	0.00136377	0.411708
cg04488845	0.00168506	0.00125131	0.180815
cg04488853	-0.0031346	0.0111661	0.779439
cg04488858	0.00351266	0.00482011	0.467674
cg04488869	0.00335505	0.0116503	0.773894
cg04488894	0.00266017	0.00365734	0.468529
cg04488928	0.00156606	0.00479804	0.744735
cg04489012	0.00429407	0.00647963	0.508883
cg04489053	0.00725862	0.0102843	0.481781
cg04489066	0.00329787	0.0036477	0.367885
cg04489069	0.00186787	0.00213032	0.38247
cg04489104	-0.00199376	0.00417742	0.634099
cg04489108	-0.0161992	0.00767608	0.0370543
cg04489167	-0.00600944	0.00822434	0.466495
cg04489229	0.00055428	0.00363053	0.878932
cg04489243	-0.00378078	0.00489993	0.441976
cg04489279	-0.0074566	0.00464858	0.111517
cg04489293	0.00269084	0.00291058	0.357211
cg04489338	0.000482512	0.00173851	0.781875
cg04489343	-0.0135628	0.00482801	0.00586213
cg04489366	0.0062047	0.00930592	0.506305
cg04489434	-0.00102242	0.00129268	0.430659
cg04489463	0.00875012	0.0077505	0.261321
cg04489513	0.000494931	0.00236115	0.83435
cg04489548	0.000906203	0.00426185	0.832001
cg04489573	-0.00417539	0.00308948	0.179263
cg04489577	-0.0120415	0.00785084	0.127901
cg04489586	0.00740779	0.0042027	0.0806912
cg04489606	-0.00180535	0.00309457	0.560802
cg04489717	-0.00137006	0.00266845	0.608661
cg04489740	-0.000273463	0.00160192	0.86476
cg04489776	0.00122216	0.00306548	0.690884
cg04489786	-0.002252	0.0013157	0.0897315
cg04489803	0.00258866	0.00184786	0.164009
cg04489846	-0.000291356	0.00232313	0.90042
cg04489851	-0.00244103	0.00452179	0.59038
cg04489856	0.00214029	0.00401552	0.595088
cg04489858	-0.00120545	0.00309094	0.697282
cg04489887	0.00121269	0.00299566	0.686385
cg04489946	-0.00143157	0.0010958	0.194087
cg04490007	0.000105006	0.0068475	0.987792
cg04490024	0.00321154	0.00742248	0.666081
cg04490037	-0.0158199	0.0180252	0.382009
cg04490045	-0.0021793	0.00408911	0.595123
cg04490079	-0.00508726	0.00371847	0.174018
cg04490083	0.00501958	0.00766557	0.513925
cg04490108	-0.00173584	0.00136654	0.206631
cg04490113	-0.00239676	0.00331136	0.470698
cg04490136	-0.00193175	0.00249894	0.441134
cg04490178	-0.00260906	0.00360708	0.470993
cg04490207	0.0225616	0.0107523	0.0381263
cg04490211	-0.000586361	0.00458193	0.8984
cg04490216	0.0088158	0.00601915	0.145824
cg04490282	0.00380665	0.00461424	0.411138
cg04490290	-0.00938261	0.00641407	0.146318
cg04490349	-0.000211432	0.0084327	0.980041
cg04490516	6.4819e-05	0.00221833	0.976741
cg04490596	-0.00642628	0.00971345	0.509595
cg04490614	0.0049133	0.00509298	0.336764
cg04490652	-0.0135572	0.00722735	0.0632834
cg04490655	0.000284238	0.00153396	0.853332
cg04490662	-0.00353054	0.00522446	0.500579
cg04490702	0.000619935	0.00449379	0.890525
cg04490714	-0.00201535	0.00152759	0.18976
cg04490807	0.00201838	0.00319385	0.528701
cg04490824	-0.00651527	0.00793177	0.413155
cg04490888	-0.00277218	0.0046493	0.552207
cg04490934	0.000139471	0.00322716	0.965605
cg04490979	0.000511487	0.000857622	0.552111
cg04491050	-0.00195482	0.00377324	0.605428
cg04491064	0.00245364	0.00570921	0.668189
cg04491089	0.00175578	0.00193288	0.365632
cg04491155	0.000566509	0.00331442	0.864593
cg04491253	5.84148e-05	0.00179609	0.974113
cg04491321	-0.0035059	0.00486861	0.472962
cg04491342	-0.00352269	0.00321225	0.27515
cg04491365	0.0060412	0.00582701	0.302081
cg04491367	0.00264467	0.00154815	0.0903537
cg04491389	0.00302154	0.00681689	0.658444
cg04491396	-0.000256846	0.00297656	0.93139
cg04491419	0.00055166	0.0030785	0.858106
cg04491443	-0.0022474	0.00264704	0.397678
cg04491458	-0.00125052	0.00127427	0.32853
cg04491552	-0.00160589	0.00335751	0.63337
cg04491589	-0.0028448	0.0026713	0.289189
cg04491591	-0.00164885	0.00319317	0.606616
cg04491612	0.00877781	0.00477497	0.0686685
cg04491630	-0.00750605	0.00957821	0.434894
cg04491635	0.00120408	0.00106537	0.260807
cg04491673	0.00440436	0.00409136	0.284016
cg04491741	0.00487236	0.00330256	0.14293
cg04491766	0.00615866	0.00407092	0.133137
cg04491800	-0.0030416	0.0102026	0.766165
cg04491808	-0.0029037	0.00292904	0.323652
cg04491823	0.00153551	0.0098167	0.875985
cg04491828	-0.00276318	0.00836429	0.74175
cg04491871	0.00421413	0.00442551	0.343028
cg04491902	0.00947913	0.00464059	0.0434344
cg04491917	-0.00133494	0.00877229	0.879322
cg04492040	-0.000494227	0.00106888	0.644708
cg04492048	0.00141332	0.00682454	0.836313
cg04492095	-0.00419367	0.00436402	0.33864
cg04492133	0.00321372	0.00310245	0.302497
cg04492152	0.00128171	0.00569108	0.822223
cg04492166	0.00548802	0.0074165	0.460864
cg04492191	-0.00309003	0.0087253	0.723896
cg04492193	0.0012751	0.00553256	0.818146
cg04492228	-0.00118503	0.00338048	0.726584
cg04492263	0.00124672	0.00424301	0.769432
cg04492270	0.00654484	0.0116096	0.574057
cg04492287	-0.013005	0.00852887	0.130123
cg04492405	0.00328373	0.00322196	0.310318
cg04492438	0.0028226	0.00506635	0.578552
cg04492459	-6.99762e-05	0.00539801	0.98968
cg04492479	-0.00253898	0.00545678	0.642628
cg04492496	0.0154961	0.0125279	0.218702
cg04492545	-0.00136143	0.00737906	0.853956
cg04492567	0.00937005	0.00583162	0.110921
cg04492621	0.00962228	0.00997972	0.337031
cg04492641	0.000512909	0.00635969	0.935864
cg04492721	0.00100275	0.00140069	0.475544
cg04492769	-0.00697053	0.00860491	0.419621
cg04492807	0.00445557	0.00494492	0.369501
cg04492808	0.0042717	0.00251896	0.0926985
cg04492826	-0.00243325	0.00347272	0.484957
cg04492836	-0.00278092	0.00990839	0.779486
cg04492847	0.00215349	0.00720233	0.765495
cg04492858	-0.00158446	0.00649133	0.807609
cg04492909	0.00666299	0.00547521	0.226186
cg04492926	-0.00360208	0.00566017	0.525821
cg04492927	-0.00322398	0.00205551	0.119595
cg04492929	-0.00547959	0.00981195	0.577644
cg04492932	-0.000551893	0.00380724	0.885004
cg04492943	0.00496566	0.00446679	0.268655
cg04492946	-0.00522205	0.00466008	0.264859
cg04492963	-0.00647975	0.00911231	0.478502
cg04492982	-0.0051737	0.00512178	0.314607
cg04493000	-0.0112468	0.00654107	0.088303
cg04493025	-0.00527649	0.00271494	0.0544645
cg04493054	0.0302092	0.0194111	0.122462
cg04493110	0.00231074	0.00509487	0.651036
cg04493143	-0.0029537	0.00231305	0.204253
cg04493169	0.00223926	0.00654877	0.73304
cg04493177	0.00433472	0.0083716	0.605627
cg04493195	0.00086576	0.00448649	0.847332
cg04493225	-0.00706707	0.00542653	0.195479
cg04493247	-0.0103584	0.00561422	0.067676
cg04493259	-0.00386216	0.00364464	0.29157
cg04493316	0.00081345	0.00305395	0.790452
cg04493401	-0.012078	0.00585526	0.0414482
cg04493422	0.00146782	0.00131945	0.268325
cg04493430	-0.00113748	0.00404652	0.779151
cg04493432	-0.0096802	0.00697318	0.16783
cg04493488	-0.00337576	0.00451956	0.456676
cg04493558	-0.00194938	0.0020463	0.342827
cg04493603	0.00559639	0.00592303	0.346768
cg04493700	-0.00169066	0.0029536	0.568194
cg04493740	-0.00376323	0.00310759	0.228453
cg04493778	0.00557539	0.00959136	0.562211
cg04493788	-0.00162185	0.00106519	0.130678
cg04493793	-0.00107415	0.00771838	0.889568
cg04493806	0.00412809	0.00715085	0.564904
cg04493818	0.0026065	0.00380769	0.495051
cg04493894	-0.00185206	0.00512492	0.718493
cg04493899	0.00510566	0.00397956	0.202151
cg04493908	0.00862489	0.00752322	0.254058
cg04493931	-0.00327983	0.00181655	0.0736791
cg04493937	-0.00612103	0.00509251	0.231911
cg04493942	-0.0058215	0.00503564	0.250117
cg04493946	0.00119748	0.00352512	0.734719
cg04494051	0.00236062	0.00339822	0.488706
cg04494059	-0.00291858	0.00343905	0.397882
cg04494122	-0.00312255	0.00645789	0.629667
cg04494136	0.00241058	0.00657148	0.714442
cg04494180	0.00180632	0.00360646	0.617455
cg04494197	0.00521995	0.0058887	0.377283
cg04494251	-0.00593411	0.005214	0.257503
cg04494270	-0.00277858	0.00318813	0.385324
cg04494298	9.79389e-06	0.00409801	0.998097
cg04494335	-0.00164359	0.00320903	0.609536
cg04494397	0.00103054	0.00357555	0.773711
cg04494462	0.00743617	0.00680931	0.277151
cg04494498	0.00289575	0.00524069	0.581672
cg04494503	-0.00649692	0.00650175	0.319824
cg04494508	-0.00154981	0.00652608	0.812718
cg04494517	-0.00175355	0.00299405	0.55927
cg04494534	0.00227409	0.00434012	0.601335
cg04494562	0.00399121	0.0115096	0.729414
cg04494594	0.00289015	0.00356827	0.419682
cg04494602	0.00145426	0.00620119	0.815015
cg04494648	-0.00122547	0.00390719	0.754375
cg04494656	-0.000495471	0.00132077	0.708268
cg04494683	0.000479507	0.00186955	0.798049
cg04494710	0.00191971	0.00133671	0.153746
cg04494737	-0.000659835	0.00114667	0.56615
cg04494750	-0.00757115	0.00663991	0.256615
cg04494789	0.000621452	0.00121578	0.610247
cg04494791	0.0050902	0.00485472	0.296663
cg04494800	0.00102296	0.00842441	0.90357
cg04494844	-0.00145072	0.00298509	0.627924
cg04494873	-0.00398132	0.00294364	0.178934
cg04494906	0.00568018	0.00547942	0.302138
cg04494991	0.000739906	0.00169364	0.663044
cg04495010	-0.00644127	0.00346827	0.0659099
cg04495106	-0.00407085	0.00585817	0.488557
cg04495110	0.00546062	0.00732735	0.457689
cg04495116	0.00744457	0.00548513	0.177438
cg04495219	0.00280975	0.00400501	0.484409
cg04495224	0.00281957	0.00362795	0.438691
cg04495270	-0.00234864	0.0031609	0.459021
cg04495279	-0.0131966	0.00776399	0.0919592
cg04495287	-0.00171628	0.0017733	0.335205
cg04495299	-0.00162827	0.00469529	0.729401
cg04495313	0.014402	0.00773693	0.0653007
cg04495317	0.00630338	0.00614064	0.306867
cg04495336	-0.00508694	0.00837459	0.544798
cg04495354	0.00938427	0.00661379	0.158707
cg04495386	0.00389587	0.00447878	0.386242
cg04495420	-0.00391081	0.00554065	0.481753
cg04495491	-0.00047518	0.00310278	0.878558
cg04495498	0.00165078	0.00629515	0.793625
cg04495566	0.00576582	0.0059195	0.332136
cg04495600	-0.00678709	0.00510144	0.18608
cg04495619	-0.0142498	0.00738505	0.0561926
cg04495654	-0.0110657	0.0100199	0.271795
cg04495687	-0.0108736	0.00796939	0.175172
cg04495735	-0.00110801	0.0037241	0.766617
cg04495763	0.00311694	0.00599193	0.603958
cg04495813	-0.0113563	0.00742167	0.128799
cg04495891	0.00200376	0.00638439	0.754216
cg04495944	0.00303078	0.00914997	0.741087
cg04495969	-0.0001651	0.00149624	0.912335
cg04495985	0.00470223	0.00344071	0.174474
cg04495993	0.00104163	0.00604609	0.863528
cg04496042	-0.0020768	0.00504035	0.681101
cg04496059	0.00183627	0.00485036	0.705713
cg04496081	0.0188202	0.00836058	0.026333
cg04496090	-0.011674	0.00593114	0.0515098
cg04496104	0.00263199	0.00891803	0.76844
cg04496106	-0.00109333	0.0022046	0.620914
cg04496108	-0.00658783	0.00305923	0.0334293
cg04496129	-0.00541084	0.00345996	0.120675
cg04496177	0.00198136	0.00249552	0.428892
cg04496203	-0.00821687	0.0062584	0.191889
cg04496204	0.00380848	0.00342549	0.268602
cg04496223	0.00813183	0.00632506	0.201216
cg04496233	0.00115045	0.00151029	0.447814
cg04496246	0.00194899	0.00171735	0.258848
cg04496250	0.0071753	0.00455057	0.117664
cg04496254	-0.00735776	0.00759035	0.334456
cg04496281	0.000134984	0.00119342	0.910148
cg04496284	-0.00820177	0.00770096	0.289152
cg04496304	0.0034135	0.00223216	0.129024
cg04496313	-0.0058573	0.00402016	0.147919
cg04496323	-0.000366982	0.00423729	0.931138
cg04496336	0.00225506	0.00158469	0.157509
cg04496345	0.010735	0.00356939	0.00325275
cg04496434	0.0022109	0.00209111	0.292654
cg04496452	-0.00346163	0.00476707	0.469258
cg04496485	-0.00439201	0.00511674	0.392527
cg04496543	-0.00593583	0.0055489	0.287041
cg04496578	0.002765	0.00586383	0.638176
cg04496580	0.019812	0.00851788	0.0218218
cg04496592	0.00147041	0.0038865	0.705896
cg04496615	-0.00106882	0.00131845	0.419277
cg04496665	-1.56534e-05	0.0119232	0.998955
cg04496782	0.00134892	0.00255462	0.598523
cg04496791	-0.00239253	0.00898928	0.79061
cg04496810	0.00156907	0.00104883	0.137461
cg04496811	-0.00741023	0.00476486	0.122724
cg04496824	-0.0056891	0.00625541	0.365055
cg04496866	0.00352496	0.00556429	0.5277
cg04496895	-0.00573524	0.00580088	0.324949
cg04496899	0.000170195	0.00142304	0.905015
cg04496906	-0.00236368	0.00532254	0.657836
cg04496920	-0.000377388	0.00490045	0.938752
cg04496967	0.00246299	0.00418359	0.55723
cg04496996	0.00167856	0.00511666	0.743481
cg04497003	-0.00130658	0.00579553	0.822043
cg04497015	0.00688572	0.00902769	0.447226
cg04497094	0.00784359	0.0065732	0.235286
cg04497116	0.0023034	0.00349458	0.511161
cg04497154	0.00011313	0.00127843	0.929644
cg04497165	-0.00472536	0.00796112	0.554007
cg04497176	-0.00131037	0.0028404	0.645455
cg04497319	-0.00124536	0.00437592	0.77648
cg04497354	0.0111353	0.00557162	0.0480759
cg04497368	0.0021857	0.00438373	0.619043
cg04497389	0.00738879	0.00799286	0.357254
cg04497390	0.0118107	0.00623168	0.0606358
cg04497484	-0.00260079	0.00903054	0.77388
cg04497512	-0.00535819	0.00480556	0.267238
cg04497514	-0.0120749	0.0122326	0.32572
cg04497520	0.00880457	0.0110506	0.42728
cg04497535	0.00715391	0.00442084	0.108427
cg04497611	-0.0501887	0.0508874	0.326127
cg04497684	0.00227774	0.00348295	0.514472
cg04497709	-0.00291575	0.00466195	0.532958
cg04497717	-0.00256573	0.00755106	0.734655
cg04497719	-0.00759052	0.00406478	0.0644621
cg04497752	0.00418506	0.00713948	0.558931
cg04497786	0.000655812	0.00866963	0.939837
cg04497787	-0.00345737	0.00797741	0.665561
cg04497820	-0.0505251	0.0524834	0.337779
cg04497870	0.00117916	0.0068974	0.864566
cg04497885	-0.0013917	0.00111504	0.214592
cg04497889	-0.000827939	0.00192659	0.668209
cg04497905	0.00383287	0.00463442	0.409971
cg04497927	-0.000974012	0.00379856	0.7981
cg04497948	-0.00383958	0.00237956	0.109435
cg04497960	-0.00704761	0.00408655	0.0873605
cg04497992	0.0130982	0.00595649	0.0299344
cg04498014	-0.0023499	0.00168718	0.16644
cg04498021	0.00223304	0.00303723	0.463742
cg04498023	-0.000127548	0.00149287	0.932065
cg04498032	-0.000958371	0.00150831	0.526467
cg04498101	-0.00310429	0.00356639	0.385927
cg04498104	0.000904498	0.00185101	0.626045
cg04498110	-0.00180727	0.00715302	0.800996
cg04498153	0.00666255	0.00957462	0.487961
cg04498159	0.000589178	0.00502611	0.906893
cg04498190	-0.00221084	0.0014488	0.129834
cg04498198	0.00701681	0.00309659	0.0253741
cg04498214	0.000814921	0.00108427	0.453876
cg04498252	-0.000670357	0.00163116	0.68188
cg04498270	0.000836779	0.00315534	0.791347
cg04498286	0.000746769	0.00127674	0.559789
cg04498295	0.0237441	0.0094639	0.0135414
cg04498312	-0.00344371	0.00336833	0.308805
cg04498349	0.000181531	0.00248033	0.941787
cg04498390	0.00843061	0.00658184	0.202878
cg04498411	-0.00244635	0.00882529	0.782139
cg04498418	0.00993671	0.00438596	0.0254001
cg04498421	0.00671094	0.00597332	0.263633
cg04498433	0.000206424	0.00105795	0.845656
cg04498511	0.00919943	0.0066443	0.168939
cg04498533	0.00103285	0.00336568	0.759507
cg04498557	-0.00145458	0.000992481	0.145558
cg04498580	0.000531036	0.00111698	0.635412
cg04498581	-0.00132786	0.00363227	0.715373
cg04498624	-0.0130348	0.00794735	0.103781
cg04498650	0.0127083	0.00926085	0.172724
cg04498652	0.000166521	0.00524041	0.974707
cg04498672	-0.000897673	0.00421614	0.831781
cg04498679	0.00557073	0.00480196	0.248477
cg04498704	0.00381765	0.00562609	0.498815
cg04498739	0.00185459	0.00391816	0.636898
cg04498775	-0.0124705	0.00597655	0.0391973
cg04498801	0.00134709	0.00515904	0.794485
cg04498802	-0.00100735	0.00110892	0.365615
cg04498816	-0.00795808	0.00424446	0.0634069
cg04498902	-0.000498645	0.00103413	0.630613
cg04498907	0.00409624	0.00753918	0.587984
cg04498921	0.00315163	0.00494049	0.52483
cg04498924	0.00127065	0.00575088	0.825534
cg04498971	-0.00231359	0.00213092	0.279932
cg04499011	0.000268458	0.00614858	0.965252
cg04499015	-0.00014202	0.00499081	0.977349
cg04499029	0.000804359	0.00711881	0.91024
cg04499041	0.00107478	0.00361339	0.766679
cg04499083	0.0053469	0.00989516	0.590025
cg04499104	-0.00357321	0.0039802	0.371247
cg04499119	-0.00402953	0.00427628	0.348069
cg04499147	0.00845185	0.01042	0.419018
cg04499150	-0.00448945	0.00793785	0.572814
cg04499152	0.00148942	0.0020261	0.463804
cg04499214	0.00447273	0.00373665	0.233838
cg04499254	0.0133647	0.00836822	0.113066
cg04499272	0.0107704	0.0115747	0.354109
cg04499325	0.000316726	0.00136289	0.816657
cg04499381	-0.00580705	0.00467553	0.216827
cg04499391	0.00266685	0.00629018	0.6724
cg04499436	0.00820384	0.00575502	0.156791
cg04499506	0.00245203	0.00448085	0.585314
cg04499514	0.00142768	0.00344484	0.679345
cg04499545	-0.00172837	0.00120187	0.153205
cg04499553	-0.000642516	0.00339616	0.850287
cg04499580	-0.000550746	0.00385273	0.886587
cg04499592	0.00271929	0.00392489	0.489849
cg04499601	-0.00233441	0.00428733	0.587186
cg04499643	0.00189678	0.00356271	0.595505
cg04499646	-0.000815251	0.0035179	0.81716
cg04499670	-0.00298195	0.0054244	0.583599
cg04499690	0.00137392	0.00108284	0.207139
cg04499701	0.00578377	0.00719537	0.423204
cg04499792	0.00374759	0.00429305	0.384562
cg04499875	0.00395479	0.00392426	0.315733
cg04499901	-0.00104612	0.00283369	0.712696
cg04499931	-0.00628236	0.00635562	0.325051
cg04500014	-0.000870754	0.00149082	0.560344
cg04500050	-0.00785035	0.00478639	0.103782
cg04500084	-0.00662529	0.00673586	0.327439
cg04500087	-0.0024856	0.00395238	0.530705
cg04500099	-0.000363225	0.00147666	0.806149
cg04500138	0.000151478	0.00338366	0.964372
cg04500146	0.0037656	0.00930756	0.686563
cg04500170	0.00187333	0.0028833	0.517205
cg04500185	0.00377064	0.00532089	0.480015
cg04500192	-0.00565453	0.0037884	0.138356
cg04500239	0.00546772	0.00502206	0.278606
cg04500312	-0.00132606	0.00190429	0.487649
cg04500324	-0.00592896	0.0047482	0.214388
cg04500377	0.00275572	0.00195742	0.16195
cg04500429	0.0223569	0.0081755	0.00726194
cg04500437	-0.00692327	0.00540168	0.202599
cg04500480	0.0152151	0.00766582	0.0496118
cg04500520	-5.52128e-05	0.0061398	0.992841
cg04500632	0.00532501	0.00358063	0.139779
cg04500730	0.00139916	0.00254794	0.584006
cg04500740	-0.0113488	0.00470158	0.017407
cg04500745	-0.00238634	0.00356657	0.504818
cg04500819	-0.00487835	0.00516426	0.346878
cg04500872	0.000784693	0.0012601	0.534732
cg04500879	-0.00477175	0.00347585	0.172548
cg04500896	-0.000913327	0.00507289	0.857446
cg04500903	-0.00143009	0.00618421	0.817544
cg04500909	0.00216759	0.00536689	0.687069
cg04500986	-0.00061161	0.00325188	0.851155
cg04501020	0.00575206	0.00624206	0.35877
cg04501107	-0.00139903	0.0041617	0.737374
cg04501176	0.00171206	0.00728277	0.814573
cg04501188	0.000585012	0.00152472	0.70194
cg04501201	-5.80126e-05	0.00472526	0.990226
cg04501217	0.00184553	0.00372088	0.620872
cg04501247	-0.00840252	0.00427555	0.051861
cg04501273	-0.00097284	0.00445022	0.827356
cg04501323	-0.000247	0.00158071	0.876111
cg04501345	0.00243354	0.00506112	0.631574
cg04501408	-0.00109739	0.00397735	0.783125
cg04501436	-0.0177271	0.00651483	0.00754756
cg04501438	-0.00269231	0.00118148	0.0245768
cg04501475	-0.00077655	0.00889257	0.930569
cg04501488	-0.00210316	0.00450318	0.641379
cg04501493	-0.0210896	0.0167849	0.211564
cg04501557	0.00831546	0.00615397	0.179344
cg04501558	0.000256497	0.00286852	0.928909
cg04501607	0.00809163	0.00564755	0.154709
cg04501624	-1.63373e-05	0.0025005	0.994799
cg04501718	-0.00116852	0.00700112	0.867746
cg04501720	-0.0205793	0.00994638	0.0408452
cg04501757	0.00187587	0.00343748	0.586349
cg04501811	-0.0254186	0.0146946	0.0864224
cg04501819	0.000907344	0.0058575	0.877177
cg04501832	-0.00490246	0.00472543	0.301754
cg04501839	0.00193204	0.0100163	0.847394
cg04501874	0.009468	0.0056593	0.0971186
cg04501878	0.000535898	0.00100062	0.593322
cg04501943	0.0188003	0.0065681	0.00501987
cg04501947	0.00723661	0.00764616	0.345964
cg04501958	0.00530704	0.00498443	0.289291
cg04501964	-0.00318014	0.00331193	0.33902
cg04502010	0.00309621	0.00389789	0.428684
cg04502100	0.00611778	0.00720387	0.397562
cg04502126	0.00303027	0.00598118	0.613408
cg04502129	0.00550943	0.00419432	0.191683
cg04502145	0.0023952	0.00306591	0.436311
cg04502317	0.000480064	0.00325307	0.882945
cg04502361	0.000152423	0.0115082	0.989456
cg04502390	-0.00479421	0.00634977	0.451821
cg04502407	-0.00333891	0.00444528	0.45416
cg04502411	-0.00628762	0.00972767	0.519365
cg04502490	0.000696315	0.00269654	0.796707
cg04502524	-0.00193343	0.002363	0.414974
cg04502548	-0.00954658	0.00833431	0.254463
cg04502601	0.000283594	0.00308895	0.927014
cg04502620	0.00541652	0.00520677	0.300449
cg04502647	0.011034	0.0111847	0.326003
cg04502673	0.00263134	0.00353161	0.457784
cg04502704	-0.0072838	0.00709245	0.306643
cg04502706	0.0123183	0.0196772	0.532578
cg04502771	-0.00419754	0.00470441	0.374169
cg04502814	-0.00173578	0.00403559	0.667937
cg04502822	-0.00743346	0.00473531	0.119284
cg04502834	0.00431672	0.00507273	0.396605
cg04502852	0.00157576	0.00483166	0.744933
cg04502857	-0.000776375	0.00502624	0.877522
cg04502985	-0.0010921	0.00269749	0.686354
cg04503054	-0.00571046	0.00395872	0.151952
cg04503063	0.00104741	0.00810756	0.897439
cg04503093	0.000925664	0.00321348	0.773836
cg04503160	0.00413107	0.00666044	0.536359
cg04503171	-0.00240708	0.00160197	0.135765
cg04503182	-0.00175737	0.00490026	0.720549
cg04503240	0.00200581	0.00788385	0.799638
cg04503267	0.0030003	0.00721856	0.678471
cg04503274	-0.00155978	0.00315081	0.621541
cg04503281	0.00530531	0.0137267	0.699862
cg04503297	0.00496023	0.00784003	0.528232
cg04503318	0.00405643	0.0126352	0.748778
cg04503319	0.00202019	0.00585854	0.73087
cg04503324	0.00376937	0.00489152	0.442572
cg04503332	-0.0101078	0.00676677	0.138054
cg04503340	0.00419189	0.00457693	0.361701
cg04503457	-0.0068382	0.0100843	0.499105
cg04503463	-0.00150257	0.00290316	0.605784
cg04503482	-0.00462619	0.00355659	0.196018
cg04503500	0.000174178	0.00762211	0.981809
cg04503540	0.00886923	0.00778879	0.257251
cg04503548	0.00699796	0.0042452	0.102065
cg04503570	0.00816811	0.00501204	0.105975
cg04503593	0.00975333	0.00633917	0.126727
cg04503600	-0.00556398	0.00546616	0.310922
cg04503743	-0.00265361	0.00153546	0.0867048
cg04503748	-0.00488946	0.00748579	0.514988
cg04503912	-0.00158481	0.00307492	0.607291
cg04503968	-0.00180926	0.00325448	0.579368
cg04504001	-0.000213171	0.00589125	0.9712
cg04504006	0.00118867	0.00272822	0.663898
cg04504043	0.00525216	0.00334203	0.118876
cg04504060	-0.00185729	0.00637108	0.771193
cg04504062	0.0058528	0.00403173	0.149384
cg04504066	0.00355075	0.00421802	0.401691
cg04504095	-0.00240836	0.00183195	0.191314
cg04504128	-0.000183387	0.00109663	0.867493
cg04504182	-0.00605082	0.00140787	3.69448e-05
cg04504205	0.00139311	0.0034336	0.685717
cg04504217	0.00934702	0.0075598	0.218892
cg04504235	-0.00177866	0.002832	0.531244
cg04504284	-0.00173146	0.00117043	0.141859
cg04504290	0.000721836	0.00129608	0.57868
cg04504312	0.0012317	0.00140524	0.382634
cg04504408	0.000765908	0.00260914	0.769647
cg04504441	0.00124778	0.00102273	0.225009
cg04504475	0.000211162	0.00104705	0.840538
cg04504542	0.000866696	0.00124755	0.488671
cg04504571	0.0027813	0.007918	0.726051
cg04504576	0.000542403	0.00922322	0.95321
cg04504578	0.00187468	0.00169898	0.272212
cg04504624	-0.00232927	0.00639968	0.716569
cg04504627	0.00112225	0.00325745	0.731102
cg04504681	-0.00815967	0.00598923	0.175808
cg04504695	0.00180091	0.00582094	0.757604
cg04504715	-0.00190371	0.00565727	0.737119
cg04504741	0.000170129	0.00138937	0.902762
cg04504751	0.00689834	0.00330849	0.039338
cg04504820	0.00790416	0.0103952	0.448633
cg04504821	-0.000415016	0.00167051	0.804251
cg04504914	0.00630808	0.00619456	0.310717
cg04504942	-0.00114047	0.00150065	0.448861
cg04504956	0.00126877	0.00152064	0.40585
cg04504959	0.007684	0.00363421	0.036704
cg04504986	-0.00187612	0.00162697	0.251311
cg04505023	0.00529546	0.00501519	0.293293
cg04505037	0.00257131	0.00711176	0.718364
cg04505045	-0.00372473	0.00318184	0.244236
cg04505048	0.00592904	0.00777901	0.447552
cg04505124	0.00157322	0.00388674	0.686421
cg04505193	-0.013359	0.00882705	0.13299
cg04505204	-0.00406617	0.00289533	0.16297
cg04505252	0.00707575	0.005344	0.18818
cg04505284	0.00538479	0.00442863	0.226578
cg04505313	-0.00128214	0.00469495	0.785287
cg04505333	0.00088553	0.00161434	0.584412
cg04505346	-0.00136864	0.00166744	0.413503
cg04505348	0.000219764	0.00420495	0.958412
cg04505349	-0.000721121	0.00409201	0.860434
cg04505365	-0.00211688	0.00472997	0.655345
cg04505435	-0.00207912	0.00202478	0.306709
cg04505439	-0.0015305	0.00521541	0.769716
cg04505490	0.00320632	0.0036813	0.385631
cg04505523	-0.00204938	0.00452007	0.651141
cg04505586	-0.00144213	0.00305589	0.637904
cg04505623	-0.00242058	0.00555253	0.663717
cg04505650	0.00562101	0.0105372	0.594782
cg04505692	0.000854096	0.00489009	0.861663
cg04505727	0.00118571	0.00104014	0.256738
cg04505750	-0.00406639	0.00507032	0.424252
cg04505809	0.00633422	0.00501396	0.209099
cg04505824	-0.00425465	0.00509843	0.405774
cg04505845	-0.00399774	0.00444836	0.370741
cg04505865	0.00215522	0.00511701	0.674426
cg04505897	-0.00089458	0.00404314	0.825294
cg04505943	0.00217136	0.00365794	0.553975
cg04505972	-0.0102676	0.00662632	0.124077
cg04506053	-0.00201866	0.00294288	0.494163
cg04506109	0.000886112	0.00178644	0.620852
cg04506114	0.0038859	0.00497747	0.436626
cg04506190	0.00127318	0.00363351	0.726696
cg04506202	-0.0022914	0.0035201	0.516413
cg04506282	0.000868121	0.00391404	0.824876
cg04506286	-0.000326077	0.00378333	0.931471
cg04506308	0.000192333	0.00376678	0.959368
cg04506321	-0.00273607	0.00486636	0.575075
cg04506342	-0.083394	0.0470898	0.0792881
cg04506346	0.00127299	0.00337137	0.706451
cg04506514	0.000206774	0.00366763	0.955141
cg04506546	0.00129844	0.000955263	0.176797
cg04506553	0.000575962	0.00324527	0.859454
cg04506563	-0.000426381	0.00314639	0.892449
cg04506585	0.00371967	0.00293882	0.208247
cg04506600	-0.00728287	0.00423931	0.0885712
cg04506601	0.00498575	0.00465034	0.285969
cg04506625	-0.00185859	0.00275908	0.501937
cg04506628	-0.000334963	0.00131353	0.799183
cg04506666	0.00782976	0.0169388	0.644808
cg04506758	0.000498705	0.00385561	0.897317
cg04506765	-0.00725728	0.00484255	0.136779
cg04506836	0.000146943	0.0013198	0.911548
cg04506894	-0.00154774	0.00120866	0.203001
cg04506911	0.0110022	0.00576723	0.0589898
cg04506928	0.0014696	0.00708522	0.83606
cg04507029	0.00247209	0.00285387	0.38822
cg04507040	0.00323929	0.00498289	0.51697
cg04507071	0.0176128	0.00719872	0.0159737
cg04507075	-0.0131256	0.00919941	0.156424
cg04507174	-0.00502607	0.00340707	0.142969
cg04507187	0.000501484	0.00176277	0.776562
cg04507312	0.00765738	0.00643884	0.236857
cg04507340	0.00153695	0.00447696	0.732014
cg04507426	-0.00418959	0.00347874	0.230996
cg04507446	0.00562969	0.00783585	0.473974
cg04507495	0.00650185	0.021879	0.766885
cg04507561	0.00723586	0.00822787	0.38105
cg04507562	-0.00634879	0.0120763	0.60012
cg04507598	-0.0123453	0.0179366	0.492703
cg04507642	0.00622692	0.00648292	0.338866
cg04507768	-0.000917893	0.00116747	0.433398
cg04507775	0.000180955	0.00173162	0.916959
cg04507829	-0.00187256	0.0100608	0.852684
cg04507915	0.00170959	0.00326534	0.601622
cg04507925	0.00519712	0.00757665	0.494169
cg04507958	0.00389523	0.00268929	0.150293
cg04507972	-0.000456449	0.00129978	0.726117
cg04508033	-0.0168792	0.00678638	0.0143483
cg04508057	3.55562e-05	0.00334528	0.991539
cg04508061	0.0003637	0.00277835	0.896085
cg04508078	0.00136942	0.00619007	0.825318
cg04508114	0.0158748	0.00607194	0.0101664
cg04508127	0.00139915	0.00430771	0.745937
cg04508136	-0.00178739	0.00461432	0.699227
cg04508138	0.0119817	0.00932977	0.201708
cg04508154	-0.00406727	0.00412177	0.325879
cg04508216	0.00843884	0.00394174	0.034451
cg04508233	0.00109536	0.00122523	0.373236
cg04508286	-0.000895408	0.000949968	0.347931
cg04508312	-0.00415254	0.00425495	0.331201
cg04508331	0.00359618	0.00320496	0.264234
cg04508332	-8.32876e-05	0.00403866	0.983583
cg04508340	-0.00704761	0.00574282	0.222319
cg04508371	-0.00193351	0.00337204	0.567527
cg04508379	0.000134495	0.00131558	0.918755
cg04508405	-0.00909627	0.00419839	0.0323836
cg04508457	0.00415548	0.00730284	0.57048
cg04508467	0.000823469	0.010034	0.934739
cg04508482	0.00198377	0.00859009	0.817785
cg04508532	-0.000293842	0.00142082	0.836533
cg04508606	-0.0590319	0.0407648	0.150379
cg04508632	-0.00295064	0.00622681	0.636521
cg04508648	-0.00468614	0.00435878	0.284639
cg04508649	-0.000570587	0.00477885	0.905174
cg04508687	0.000694408	0.00146812	0.637139
cg04508701	-0.000260906	0.00180952	0.885613
cg04508711	0.00539019	0.00621883	0.387931
cg04508739	-0.00243931	0.00632325	0.7004
cg04508800	-0.00104327	0.00679234	0.878206
cg04508804	-0.00102774	0.000973698	0.293466
cg04508817	-0.00583494	0.00906485	0.521093
cg04508839	0.00049411	0.00124616	0.692486
cg04508851	0.00674108	0.00768958	0.382553
cg04508869	0.00186732	0.00394356	0.63677
cg04508870	-0.00325038	0.00611265	0.595954
cg04508884	9.85879e-05	0.00106486	0.9264
cg04508912	0.0136344	0.0144882	0.348694
cg04508948	-0.00830977	0.00632795	0.191804
cg04508964	0.00184568	0.00187983	0.328298
cg04508984	0.00206005	0.0059806	0.731149
cg04509017	-0.027488	0.0144388	0.0595083
cg04509024	0.013663	0.0101724	0.181938
cg04509048	0.00255281	0.00294115	0.38727
cg04509054	-0.00589822	0.00901708	0.514378
cg04509074	-0.00232985	0.00122977	0.0607314
cg04509099	0.00206049	0.00344848	0.551374
cg04509100	0.00218645	0.0033691	0.517685
cg04509103	0.0882693	0.0523776	0.0947253
cg04509104	0.000266259	0.00825059	0.974313
cg04509133	0.00180412	0.00538853	0.738397
cg04509155	-0.00437892	0.00377651	0.248712
cg04509221	0.00472666	0.00515567	0.361223
cg04509238	0.00445505	0.00341084	0.19418
cg04509266	-0.00393002	0.00929965	0.673399
cg04509293	-0.00213144	0.00489975	0.664392
cg04509349	0.000756385	0.00929275	0.935273
cg04509365	0.00155541	0.00509499	0.760717
cg04509371	0.00688965	0.00963849	0.476216
cg04509429	0.000495549	0.00263325	0.851069
cg04509430	-0.00525253	0.00499509	0.295275
cg04509446	0.00238496	0.00545993	0.663089
cg04509481	0.0184836	0.0113914	0.107488
cg04509526	-0.00318913	0.00368858	0.389109
cg04509542	-0.00122214	0.00966956	0.89965
cg04509559	0.000163623	0.00542558	0.975995
cg04509605	0.005157	0.00540568	0.34214
cg04509607	0.00129846	0.00214044	0.545323
cg04509615	-0.00376418	0.00736182	0.61014
cg04509648	-0.00249199	0.00586692	0.671832
cg04509682	0.00496395	0.00393505	0.209761
cg04509755	0.0186107	0.0169994	0.27596
cg04509759	-0.0021819	0.00307745	0.479799
cg04509825	-0.000866927	0.0014085	0.539474
cg04509882	-0.00152452	0.00700271	0.828056
cg04509940	0.00175363	0.00159366	0.273525
cg04509954	0.00260338	0.00563766	0.645132
cg04510049	-0.00188884	0.00772995	0.807404
cg04510085	-0.0021941	0.00396001	0.580639
cg04510155	9.87653e-05	0.00734229	0.989291
cg04510209	-0.00123439	0.00382233	0.747342
cg04510235	0.00953368	0.00425279	0.0269483
cg04510262	0.0014614	0.00121192	0.230415
cg04510275	0.00319364	0.00385436	0.409105
cg04510282	0.00241011	0.0064653	0.710019
cg04510307	-0.00330607	0.00396605	0.406284
cg04510330	-9.7725e-05	0.0074064	0.989496
cg04510355	-0.00543561	0.00464297	0.244197
cg04510360	0.00154469	0.00297707	0.60488
cg04510398	-0.0119859	0.00613724	0.053317
cg04510420	-0.000944291	0.00127752	0.461357
cg04510454	0.00173136	0.00330312	0.601203
cg04510459	0.0168147	0.00633257	0.0090795
cg04510490	-0.00140367	0.00566932	0.804905
cg04510495	-0.00638707	0.0103877	0.539889
cg04510512	-0.00233812	0.00173247	0.179871
cg04510564	-0.00459511	0.00337676	0.176308
cg04510586	-0.00168149	0.00467807	0.719942
cg04510639	-0.000712907	0.00360781	0.843715
cg04510714	-0.000205687	0.00310409	0.947286
cg04510775	-0.00115497	0.00440816	0.793797
cg04510788	-0.00638864	0.00610964	0.297967
cg04510816	-0.00718472	0.0069475	0.303296
cg04510822	0.0187785	0.00757334	0.0146437
cg04510853	-0.00498609	0.00436717	0.256006
cg04510871	-0.00187698	0.00226688	0.40943
cg04510874	0.00804589	0.0128972	0.533995
cg04510919	0.017891	0.00707495	0.0128382
cg04511041	-0.00205342	0.00278177	0.461955
cg04511071	-0.00211667	0.00681969	0.756851
cg04511104	0.00242157	0.00688422	0.725682
cg04511128	0.000243862	0.00237206	0.918301
cg04511182	-0.00368903	0.00901387	0.683129
cg04511195	-0.00158273	0.00139856	0.260185
cg04511291	-0.00752447	0.00385275	0.0533125
cg04511352	0.001947	0.00354805	0.584266
cg04511411	-0.00073926	0.00315966	0.815437
cg04511418	-0.00749079	0.00323767	0.0225126
cg04511424	0.00313357	0.00535497	0.559611
cg04511463	-0.0110854	0.00813833	0.175891
cg04511525	-0.00786094	0.00562167	0.164777
cg04511534	0.00316024	0.0033964	0.354129
cg04511619	-0.0016941	0.00586483	0.773224
cg04511641	0.00196761	0.00127142	0.124547
cg04511644	-0.014038	0.00497745	0.00567585
cg04511678	0.00791766	0.00449481	0.0808811
cg04511697	0.00772895	0.00616136	0.2123
cg04511702	0.00218797	0.00316934	0.491398
cg04511728	-0.00216393	0.00124658	0.0853338
cg04511758	0.000694454	0.0011386	0.543152
cg04511807	-0.00292884	0.00626768	0.641199
cg04511887	0.00169759	0.00188602	0.370003
cg04511966	-0.000769795	0.00176084	0.662826
cg04512003	-0.00777969	0.00545078	0.156287
cg04512048	0.00683587	0.0047748	0.155027
cg04512050	0.00126939	0.00137868	0.359169
cg04512129	-0.0047819	0.0121382	0.694364
cg04512268	0.0119055	0.00745578	0.113125
cg04512282	0.0163648	0.00909333	0.0746092
cg04512344	-0.0040561	0.00347283	0.245306
cg04512383	-0.000602458	0.00152407	0.693377
cg04512413	0.115745	0.0582885	0.0495072
cg04512424	0.000160239	0.000814703	0.844431
cg04512603	0.00695706	0.00286036	0.01659
cg04512693	-0.00542222	0.00665437	0.416896
cg04512699	0.00165254	0.00483162	0.732972
cg04512704	-0.00138925	0.00453866	0.760103
cg04512759	-0.00442649	0.00266615	0.0996608
cg04512780	0.000418784	0.00465759	0.928516
cg04512786	0.00539792	0.00721951	0.456217
cg04512823	0.00653189	0.00740806	0.379813
cg04512899	-0.0121223	0.00877652	0.169961
cg04512917	-0.00144869	0.00112177	0.199214
cg04512926	-0.00207136	0.00407457	0.612198
cg04512931	-0.00397373	0.00337376	0.24136
cg04512957	-0.00313075	0.00404463	0.440531
cg04512965	0.00352074	0.00386535	0.364333
cg04512966	-0.00104796	0.00233601	0.654578
cg04512993	-0.00153181	0.00473294	0.746808
cg04513006	-0.00235363	0.00523557	0.653907
cg04513015	-0.000916628	0.00201148	0.649488
cg04513038	-0.00771784	0.0059084	0.194144
cg04513125	-0.00531715	0.00677766	0.434396
cg04513146	0.00323107	0.0031653	0.309559
cg04513185	-0.00291195	0.00350697	0.408118
cg04513214	0.000500804	0.0117855	0.966181
cg04513227	0.00234293	0.00192802	0.226846
cg04513294	-0.000390423	0.00634054	0.951011
cg04513311	0.000541492	0.00369272	0.883682
cg04513316	-0.00338197	0.00478756	0.481402
cg04513411	-0.00355149	0.00924529	0.701603
cg04513422	0.0226584	0.00953715	0.0192091
cg04513476	-0.00407199	0.00391378	0.300383
cg04513540	0.00885756	0.00747136	0.238315
cg04513549	-0.00249317	0.00543076	0.647064
cg04513562	-0.00409512	0.00428475	0.341261
cg04513642	0.00371976	0.00359813	0.303456
cg04513667	-0.00452841	0.00308422	0.14484
cg04513669	2.27334e-05	0.00120557	0.984989
cg04513673	-0.00112787	0.00170185	0.508865
cg04513714	-0.00228768	0.00437532	0.602105
cg04513718	-0.00306066	0.0027661	0.270886
cg04513728	-0.00217799	0.00200993	0.280862
cg04513764	-0.00812563	0.00634453	0.202935
cg04513777	0.00181856	0.00430254	0.673346
cg04513819	0.00444422	0.0168477	0.792428
cg04513846	-0.00694163	0.00510113	0.176308
cg04513861	0.00772517	0.0040074	0.0564213
cg04513882	-0.00657186	0.00644898	0.310374
cg04513912	0.00503103	0.00454373	0.27056
cg04513913	-0.00516533	0.00649356	0.428032
cg04513973	0.00146269	0.00406221	0.71947
cg04514020	0.000531271	0.00117255	0.651361
cg04514024	0.00185811	0.0120227	0.877454
cg04514047	0.00723932	0.0086331	0.403506
cg04514080	0.00846759	0.00662705	0.203987
cg04514092	0.0112919	0.00890154	0.207237
cg04514109	-4.68377e-05	0.00125033	0.970185
cg04514123	0.00211805	0.00157106	0.180327
cg04514128	0.00678385	0.00354772	0.0584086
cg04514171	-0.00760196	0.00618702	0.221761
cg04514249	0.00380257	0.00152121	0.013879
cg04514263	-0.00514082	0.00508593	0.314294
cg04514292	0.00280134	0.00346248	0.420198
cg04514308	0.000114459	0.00311103	0.970717
cg04514385	0.00672816	0.00642438	0.297222
cg04514392	-0.000537692	0.00811701	0.947303
cg04514415	0.00281312	0.00563678	0.618712
cg04514463	-0.00256957	0.00859985	0.765652
cg04514467	-0.00781851	0.00694952	0.262975
cg04514469	-0.00100672	0.00316284	0.750853
cg04514556	0.000696117	0.00117716	0.555475
cg04514601	0.00269958	0.00345105	0.435718
cg04514626	0.00247618	0.00339718	0.46759
cg04514644	-0.0184334	0.00779146	0.0197072
cg04514683	0.00352311	0.00505749	0.487489
cg04514700	0.0142507	0.0314373	0.651206
cg04514738	-0.00468121	0.00389852	0.232376
cg04514834	-0.00128225	0.00434699	0.76856
cg04514868	0.00871536	0.00371902	0.0208701
cg04514870	0.0168963	0.0101584	0.0990506
cg04514927	-0.0118423	0.0141984	0.406024
cg04514981	-0.000622815	0.00108734	0.567938
cg04514983	-0.000712866	0.00137818	0.606001
cg04514998	0.00514078	0.00393015	0.193539
cg04515001	-0.00249447	0.00543728	0.647287
cg04515003	-0.000922773	0.00615927	0.881177
cg04515004	0.00362031	0.00529818	0.495821
cg04515010	0.00464243	0.00443193	0.297127
cg04515042	0.00200919	0.0063162	0.751001
cg04515127	0.0105786	0.0075408	0.163429
cg04515132	-0.00549918	0.00328553	0.0969684
cg04515154	-0.00130665	0.00483075	0.787285
cg04515200	0.00529735	0.0142711	0.711195
cg04515225	0.00785617	0.0082762	0.344538
cg04515258	-0.00326583	0.00562254	0.562511
cg04515268	0.00354092	0.00370719	0.341559
cg04515287	-0.0013892	0.00305278	0.649946
cg04515311	-0.00416611	0.00732225	0.570519
cg04515361	-0.00245286	0.0034222	0.475021
cg04515462	-0.00024919	0.00464431	0.957306
cg04515477	-0.0135556	0.0119692	0.259825
cg04515524	-0.0147122	0.0369255	0.691073
cg04515533	-0.00570992	0.00659061	0.388139
cg04515534	0.00186689	0.00417217	0.655406
cg04515567	-0.00241681	0.00489235	0.622275
cg04515572	-0.0184376	0.00945438	0.0536557
cg04515583	0.00105438	0.00132085	0.42641
cg04515606	-0.000115588	0.00108694	0.915501
cg04515608	0.0140837	0.00801643	0.081676
cg04515618	0.00826825	0.0065315	0.208174
cg04515637	0.000721126	0.00451159	0.873296
cg04515667	-0.000205783	0.00539149	0.969622
cg04515677	0.00141103	0.00196719	0.474694
cg04515702	0.000433843	0.00409711	0.915859
cg04515710	7.07666e-05	0.00605983	0.990703
cg04515740	-0.00496799	0.0111019	0.655387
cg04515755	0.00400232	0.00638599	0.532109
cg04515806	-0.00177927	0.00393233	0.651804
cg04515809	0.00145518	0.00471777	0.758316
cg04515913	0.0030594	0.0040499	0.451579
cg04515986	-0.00866765	0.00553967	0.120486
cg04516011	-0.0113985	0.0121473	0.35008
cg04516022	-0.000210372	0.00810291	0.979333
cg04516024	0.0044433	0.00672659	0.510253
cg04516056	0.000532387	0.00362916	0.883635
cg04516083	-0.00148477	0.00151024	0.327659
cg04516096	0.000353261	0.0024697	0.886517
cg04516112	0.00957492	0.00649751	0.143386
cg04516135	0.000748865	0.00362195	0.836575
cg04516138	-0.000287973	0.00333603	0.931364
cg04516152	-0.000119537	0.00141157	0.932664
cg04516203	-0.00154655	0.00573356	0.787859
cg04516249	0.00561453	0.00494036	0.258189
cg04516253	0.001689	0.00104014	0.107225
cg04516337	0.00505377	0.00463447	0.277844
cg04516351	-0.00405938	0.00498047	0.416767
cg04516352	0.000736545	0.0010439	0.481919
cg04516379	0.00228598	0.00476276	0.632185
cg04516396	0.000530262	0.0016025	0.741341
cg04516407	0.00767978	0.0044177	0.0848862
cg04516409	-0.0327436	0.00884899	0.000335579
cg04516464	-0.000261108	0.00349173	0.940524
cg04516518	-0.000976296	0.00365631	0.789947
cg04516539	-0.000549135	0.00456458	0.904458
cg04516672	0.0071236	0.00665369	0.28664
cg04516683	-0.00211981	0.00157477	0.180985
cg04516774	6.18408e-05	0.00368193	0.986629
cg04516779	-0.00327943	0.00479661	0.495578
cg04516854	0.00632545	0.013061	0.629119
cg04516858	0.00272038	0.00615187	0.659195
cg04516932	0.00118841	0.00737557	0.872283
cg04516952	0.00454179	0.00821188	0.581314
cg04516975	-0.00081956	0.00148512	0.582151
cg04517036	-0.000142324	0.00118049	0.904253
cg04517079	-0.00515398	0.00370221	0.166639
cg04517125	0.00433967	0.00373713	0.248016
cg04517169	-0.000106294	0.0010427	0.918986
cg04517196	0.00159514	0.00491339	0.74605
cg04517244	-0.00166674	0.0019209	0.387423
cg04517254	-0.00221786	0.00382331	0.56302
cg04517263	0.000177312	0.00307165	0.95407
cg04517274	0.00392769	0.0065459	0.549703
cg04517287	0.00149214	0.00421274	0.723856
cg04517290	-0.000309369	0.00464749	0.947045
cg04517323	0.00209634	0.00175768	0.235518
cg04517343	-0.00182469	0.00308177	0.554983
cg04517374	-0.00327179	0.00446314	0.465048
cg04517380	0.00485561	0.00368175	0.189916
cg04517416	-0.00183032	0.00378357	0.629505
cg04517429	0.00186318	0.00553098	0.73685
cg04517441	0.0026437	0.00305622	0.388877
cg04517460	-0.00896611	0.00533585	0.0956754
cg04517482	-0.00242951	0.00537712	0.65227
cg04517512	0.00875556	0.00480571	0.0711374
cg04517524	-0.00860704	0.00820575	0.29648
cg04517535	-0.00151977	0.00406976	0.709534
cg04517546	-0.00562167	0.00584514	0.338238
cg04517548	0.00709168	0.00483358	0.145133
cg04517588	0.040063	0.023177	0.0866429
cg04517594	0.0032238	0.00578654	0.578557
cg04517614	0.000203549	0.00329093	0.950791
cg04517643	-0.00123734	0.00320672	0.700334
cg04517696	0.00571297	0.00570723	0.318982
cg04517722	0.00975912	0.0253944	0.701484
cg04517747	0.00248149	0.00490182	0.613685
cg04517903	-0.00159962	0.00470182	0.734333
cg04517960	-0.00137944	0.00236811	0.561397
cg04517961	-0.00520168	0.00455796	0.256209
cg04518066	-0.000481715	0.00325995	0.882792
cg04518106	0.00117691	0.00113741	0.303024
cg04518115	0.000693419	0.001666	0.678047
cg04518136	0.000422819	0.00131959	0.74925
cg04518155	-0.000133272	0.00109794	0.903605
cg04518183	-5.50842e-06	0.00652539	0.999328
cg04518186	-0.0289398	0.0190754	0.132053
cg04518195	-0.00326396	0.00558874	0.560378
cg04518304	0.00629197	0.0056753	0.269952
cg04518342	0.00211317	0.0102274	0.836683
cg04518384	-0.000597106	0.00169703	0.72561
cg04518419	0.00264972	0.00338195	0.434994
cg04518426	-0.00269903	0.00703358	0.701903
cg04518434	9.30966e-05	0.00485279	0.984728
cg04518508	0.000840328	0.0042739	0.844482
cg04518551	-0.000842139	0.00727891	0.908101
cg04518554	-0.00129204	0.012097	0.915134
cg04518663	0.00132498	0.00448857	0.768395
cg04518668	0.00694356	0.00472582	0.14456
cg04518725	0.00607205	0.00384348	0.116966
cg04518808	0.0020509	0.00447674	0.647751
cg04518888	0.00059989	0.00112795	0.595889
cg04518912	0.00151603	0.00141981	0.287922
cg04518959	-0.00558969	0.00469944	0.236783
cg04518972	-0.00205158	0.00125526	0.104986
cg04518985	-0.00226475	0.00596879	0.705086
cg04519021	0.000556856	0.00470163	0.905932
cg04519108	-0.00826338	0.00782439	0.293192
cg04519177	-0.000115261	0.00206036	0.955488
cg04519296	-0.00375349	0.00532587	0.482419
cg04519311	0.00808333	0.00670545	0.230556
cg04519314	-0.00299001	0.0103256	0.772679
cg04519327	0.0013577	0.0100682	0.892973
cg04519387	0.00278652	0.00707148	0.694294
cg04519403	-0.0019773	0.00460558	0.668511
cg04519421	0.00098918	0.00258775	0.702997
cg04519462	-0.00153778	0.00793163	0.846621
cg04519485	0.0212359	0.00999886	0.0358844
cg04519487	0.00269643	0.00721074	0.709151
cg04519541	0.01276	0.00804029	0.115331
cg04519550	-0.00744038	0.0030399	0.0159351
cg04519552	0.000199125	0.0042262	0.962504
cg04519622	0.00418736	0.00514374	0.417332
cg04519626	0.00187631	0.00376077	0.618816
cg04519648	-0.00138624	0.00785978	0.86032
cg04519671	0.0018681	0.00629485	0.767195
cg04519723	-0.00235976	0.00318877	0.460835
cg04519775	0.00212286	0.00779951	0.785986
cg04519789	0.00454012	0.0028218	0.110444
cg04519823	-0.00446619	0.0049667	0.370461
cg04519895	-0.00246129	0.00152775	0.109983
cg04519916	0.000928093	0.0035755	0.795672
cg04519918	-0.000635816	0.00220908	0.774017
cg04519949	0.00134256	0.00314635	0.670413
cg04519969	-0.00430173	0.00283567	0.132082
cg04520036	3.94014e-05	0.00767982	0.995916
cg04520047	-0.0130459	0.00776869	0.0958816
cg04520071	-0.00290193	0.00530336	0.585339
cg04520078	-0.00322511	0.00774488	0.677901
cg04520169	-0.0194549	0.016913	0.252472
cg04520189	-0.00268832	0.00991532	0.786792
cg04520242	-0.00263369	0.00640911	0.68191
cg04520251	0.00234936	0.00459015	0.60978
cg04520263	0.0169728	0.0077066	0.0296874
cg04520340	0.00222503	0.00167668	0.187193
cg04520393	0.00193557	0.00758487	0.799046
cg04520396	-0.00398964	0.0018543	0.0335799
cg04520418	0.0020226	0.00409149	0.622033
cg04520420	0.000572669	0.00154739	0.712016
cg04520443	-0.00276047	0.00372951	0.460746
cg04520532	0.000874407	0.00109218	0.425053
cg04520581	0.000578938	0.00103464	0.5769
cg04520693	-0.100972	0.0569894	0.0791541
cg04520703	0.000527343	0.0145504	0.971153
cg04520704	0.00426954	0.00942704	0.651494
cg04520793	-0.00212966	0.00335752	0.527181
cg04520897	0.00358456	0.00317293	0.261003
cg04520909	0.00107542	0.00673352	0.873396
cg04520945	0.00729794	0.0042338	0.0875151
cg04520970	0.00332375	0.00391768	0.398026
cg04521004	-0.000191228	0.00205228	0.925928
cg04521027	-0.000323375	0.00455956	0.943586
cg04521244	-0.0042709	0.00325885	0.192689
cg04521279	-0.00170533	0.00273886	0.534785
cg04521333	0.00230467	0.00383549	0.549134
cg04521342	0.00205422	0.00334576	0.540476
cg04521391	0.000857623	0.00452182	0.849917
cg04521440	-0.00480837	0.00425278	0.260622
cg04521449	-0.00516515	0.00280553	0.0682596
cg04521510	-0.000590887	0.00221136	0.789802
cg04521512	-0.00523311	0.0042549	0.221312
cg04521537	-0.00744641	0.00899054	0.409291
cg04521543	0.0026025	0.0062024	0.675585
cg04521566	-0.00375923	0.0030445	0.219504
cg04521583	0.00240144	0.00335565	0.475702
cg04521626	-0.00122519	0.00469632	0.794662
cg04521633	-0.00866242	0.00830438	0.299142
cg04521675	0.000483449	0.00104364	0.644097
cg04521724	-0.00134193	0.0042561	0.753125
cg04521793	0.00356607	0.00283994	0.211844
cg04521800	-0.00319084	0.0045224	0.481924
cg04521867	0.00525604	0.00731821	0.474121
cg04521951	-0.00306459	0.00286152	0.286487
cg04521981	0.00441829	0.00431858	0.308471
cg04522003	0.000421234	0.00601506	0.944295
cg04522024	0.00290301	0.0073968	0.695459
cg04522040	-0.00208072	0.00283439	0.464422
cg04522045	0.00157946	0.003467	0.649581
cg04522112	-0.000156506	0.00304966	0.959163
cg04522267	0.0017404	0.00419424	0.678972
cg04522309	-0.0040145	0.00341045	0.241644
cg04522310	0.00828673	0.0107697	0.443245
cg04522339	0.00489468	0.0105829	0.644614
cg04522374	-0.00196061	0.00554175	0.724162
cg04522414	0.00705771	0.0063675	0.270065
cg04522425	-0.0151554	0.0062664	0.0171953
cg04522432	0.00626364	0.00587375	0.288546
cg04522455	0.00121057	0.00159211	0.448639
cg04522489	-0.00411374	0.00448353	0.36084
cg04522498	-0.00756825	0.00995952	0.448911
cg04522529	-0.00610856	0.0120188	0.612277
cg04522531	-0.000663289	0.00139307	0.634905
cg04522544	-0.00791844	0.00409154	0.0554721
cg04522575	0.0085285	0.00508988	0.0966099
cg04522596	0.00133237	0.00283628	0.63944
cg04522604	0.00243251	0.00222119	0.275807
cg04522625	0.00146848	0.00447312	0.743306
cg04522633	-0.00286544	0.00336034	0.395632
cg04522676	-5.68239e-06	0.00495975	0.999088
cg04522694	0.0010682	0.00240491	0.657773
cg04522712	0.00197745	0.00105495	0.063474
cg04522714	0.00189261	0.00333568	0.57159
cg04522721	-0.000105018	0.00482802	0.982685
cg04522776	0.00248924	0.00274848	0.367051
cg04522779	-0.00868736	0.00664651	0.193871
cg04522794	-0.00324321	0.00379259	0.394297
cg04522821	0.000437523	0.00987877	0.964753
cg04522885	0.00140022	0.00387113	0.718253
cg04522898	-0.011826	0.00715155	0.101003
cg04522915	-0.000985437	0.00341139	0.773218
cg04522932	0.00133816	0.00479407	0.780662
cg04522949	0.00363572	0.00433763	0.403713
cg04522955	0.000818302	0.00121139	0.500747
cg04522984	-0.00440005	0.00528522	0.406887
cg04523064	-0.000942754	0.00339941	0.782039
cg04523069	0.000464466	0.0067669	0.9454
cg04523090	-0.0228352	0.016462	0.168152
cg04523212	-0.00140089	0.0012677	0.2715
cg04523261	-0.00229443	0.00322752	0.478626
cg04523268	-0.000122644	0.00131962	0.926118
cg04523291	-0.00821636	0.00525937	0.121054
cg04523304	-0.00330535	0.0027043	0.224176
cg04523320	-0.000696785	0.00395015	0.860303
cg04523391	-0.000376173	0.00317812	0.905992
cg04523520	0.000364044	0.000573997	0.527227
cg04523524	0.0107194	0.00800443	0.183223
cg04523558	-0.0035167	0.00515527	0.496548
cg04523560	0.0107524	0.0111509	0.336991
cg04523589	0.00655404	0.00361389	0.0724219
cg04523597	-0.00481792	0.00642445	0.454866
cg04523603	0.000778229	0.00565469	0.890784
cg04523623	0.00769669	0.00354861	0.0322021
cg04523661	0.00176696	0.007153	0.805343
cg04523677	0.00573495	0.00350008	0.10412
cg04523690	0.00375602	0.0136608	0.783862
cg04523693	0.00036313	0.00581972	0.950358
cg04523697	-0.000880287	0.00127959	0.492909
cg04523712	-0.00239057	0.00780142	0.759848
cg04523729	-0.00891402	0.00710864	0.212464
cg04523731	0.00544456	0.0050814	0.286263
cg04523769	-0.00237837	0.0066942	0.723042
cg04523776	0.00112914	0.00597582	0.850473
cg04523791	0.00192808	0.0103238	0.852186
cg04523826	-0.00567775	0.00566687	0.318541
cg04523867	-0.00924551	0.0100571	0.359911
cg04523868	0.000305863	0.00255505	0.904928
cg04523891	-0.00589968	0.0189381	0.75598
cg04523927	0.00164379	0.00605631	0.786569
cg04523929	0.00278515	0.00384313	0.470142
cg04524040	-0.0103073	0.00717516	0.153642
cg04524088	0.00189237	0.00406874	0.642763
cg04524109	0.00102408	0.00451685	0.821051
cg04524120	0.000376304	0.00115972	0.74618
cg04524173	0.000670819	0.00145843	0.646436
cg04524177	-0.00170414	0.00352385	0.629612
cg04524239	-0.00339909	0.00545211	0.534259
cg04524274	-0.00391163	0.00611768	0.52387
cg04524321	0.00445232	0.00350314	0.206379
cg04524342	-0.00451177	0.0031662	0.156943
cg04524370	-0.000622232	0.00104643	0.553294
cg04524417	-0.00212352	0.00811499	0.79405
cg04524426	0.000399283	0.00394674	0.919598
cg04524433	-0.00489418	0.0057697	0.398105
cg04524442	-0.00666464	0.00415862	0.111838
cg04524475	0.00378038	0.00892818	0.6728
cg04524477	-0.0149848	0.00978868	0.128632
cg04524478	-0.0128187	0.00697972	0.0689258
cg04524488	-0.0224217	0.00990011	0.0254494
cg04524513	-0.00866645	0.00864634	0.318347
cg04524518	-0.00289183	0.0032483	0.375234
cg04524552	-0.00204116	0.00265502	0.443635
cg04524652	-0.00109088	0.00110115	0.323984
cg04524668	-9.28175e-05	0.00140448	0.947426
cg04524735	0.00345487	0.00438378	0.432301
cg04524766	-0.0145854	0.00549682	0.00912633
cg04524770	0.000915794	0.00793422	0.908316
cg04524811	-0.00931435	0.0118298	0.432732
cg04524851	0.00773398	0.00350775	0.0295102
cg04524930	-0.00811468	0.00451024	0.0746845
cg04524933	-0.0114306	0.00728359	0.119386
cg04525002	0.0124143	0.0106167	0.244758
cg04525035	0.00130586	0.00509504	0.798189
cg04525058	0.0025306	0.00327137	0.44082
cg04525074	0.00357142	0.00305563	0.244966
cg04525115	-0.000307789	0.00334618	0.926876
cg04525187	0.000312707	0.00357877	0.930527
cg04525189	0.00386244	0.00424374	0.364698
cg04525212	0.000686343	0.00280929	0.807437
cg04525249	-0.000100176	0.00232606	0.965725
cg04525252	0.00291325	0.002746	0.291015
cg04525270	0.00120968	0.00374116	0.747039
cg04525274	0.00381722	0.00356875	0.287088
cg04525308	0.00118238	0.0031777	0.710532
cg04525335	0.00128385	0.00544169	0.813918
cg04525398	-0.000833057	0.00496486	0.867051
cg04525408	0.00128818	0.00423929	0.761793
cg04525441	0.00241564	0.00864221	0.780364
cg04525464	0.00149737	0.00442662	0.735797
cg04525466	-0.00279115	0.00429925	0.517528
cg04525476	-0.000300145	0.00235743	0.898916
cg04525491	0.000970649	0.00137695	0.48232
cg04525496	-0.000756666	0.00107981	0.48492
cg04525508	-0.000239554	0.00137373	0.86188
cg04525509	-0.00168778	0.00349981	0.630571
cg04525544	0.00145152	0.00126778	0.254679
cg04525552	0.00796331	0.00464241	0.0890484
cg04525580	0.000508058	0.00317604	0.873196
cg04525653	-0.00763218	0.00751472	0.311994
cg04525658	0.00162639	0.00131593	0.21907
cg04525666	0.00375199	0.00500925	0.45542
cg04525673	-0.00241191	0.00598095	0.687522
cg04525683	0.000668691	0.00693747	0.923384
cg04525688	-0.00269998	0.00367633	0.464225
cg04525738	0.00263996	0.00580161	0.649962
cg04525773	0.00285904	0.00171524	0.098339
cg04525775	-0.000628179	0.00159032	0.693592
cg04525814	-0.00845033	0.0088347	0.340884
cg04525851	0.00518777	0.00572457	0.36676
cg04525852	-0.00137327	0.00558718	0.806295
cg04525892	0.00568994	0.00447006	0.205689
cg04525943	-0.00306154	0.00367996	0.407208
cg04525977	0.000453292	0.00198878	0.82012
cg04525998	-0.00857609	0.00952301	0.369752
cg04526019	-0.00576871	0.00606187	0.34333
cg04526020	-0.00071314	0.00177937	0.689344
cg04526034	0.00690999	0.00672382	0.306311
cg04526087	-0.025959	0.0122616	0.0364656
cg04526104	-0.0119743	0.00584627	0.0428792
cg04526123	-0.0132853	0.00950196	0.164828
cg04526124	-0.000595216	0.00141524	0.67487
cg04526209	0.00152477	0.00404191	0.706708
cg04526298	0.00377435	0.00565244	0.505674
cg04526324	0.000680177	0.00658949	0.917972
cg04526361	0.00900648	0.0183941	0.625346
cg04526365	0.000492039	0.00147323	0.739014
cg04526379	0.00411252	0.00337431	0.225492
cg04526386	0.0214983	0.00925201	0.0219493
cg04526399	7.00526e-05	0.00615706	0.990942
cg04526449	-0.00278341	0.00371252	0.454987
cg04526472	-0.00249404	0.00603291	0.6801
cg04526480	0.00673684	0.00765924	0.380976
cg04526498	0.00845466	0.0117753	0.474253
cg04526525	-0.0010573	0.00356425	0.767291
cg04526574	5.09886e-05	0.00349089	0.988372
cg04526615	-0.00136899	0.0043966	0.756095
cg04526616	0.00143268	0.00469276	0.760707
cg04526688	-0.000138777	0.00279511	0.96049
cg04526707	0.00641081	0.0108327	0.555176
cg04526738	-0.000815181	0.00174255	0.640829
cg04526749	-0.00513272	0.00367382	0.165144
cg04526750	-0.00149159	0.0115255	0.89726
cg04526816	-0.000120631	0.00119235	0.919596
cg04526817	0.00359749	0.00341063	0.293792
cg04526825	-0.00569636	0.00750671	0.449544
cg04526858	-0.000711876	0.0035202	0.840107
cg04526883	-0.000391119	0.00413322	0.924779
cg04526965	-0.000406182	0.00107765	0.70695
cg04526981	0.000864686	0.00130021	0.507394
cg04526987	-0.00258815	0.00140378	0.0678707
cg04527018	0.00125378	0.00860192	0.884376
cg04527057	-0.00116881	0.00105408	0.26987
cg04527071	0.00869072	0.00594126	0.14633
cg04527083	-0.00140844	0.00576007	0.807277
cg04527147	-0.00972442	0.00781946	0.216237
cg04527187	-0.000974944	0.0040648	0.810885
cg04527202	0.00298299	0.00395296	0.45206
cg04527220	0.0113683	0.0103526	0.274511
cg04527221	-0.00571032	0.00414076	0.170626
cg04527228	-0.00638661	0.00601257	0.290426
cg04527314	-0.00212701	0.00342914	0.536335
cg04527335	-0.00962513	0.00895708	0.284871
cg04527355	0.00588124	0.00396174	0.140483
cg04527363	-0.000403871	0.0013475	0.764946
cg04527369	-0.00890812	0.00556214	0.112069
cg04527393	0.00340146	0.0040392	0.40152
cg04527429	0.000237592	0.00191476	0.901471
cg04527432	-0.00034533	0.00574918	0.95221
cg04527453	0.00225914	0.00303513	0.458235
cg04527471	0.00683845	0.00509758	0.182469
cg04527510	-0.00376422	0.00807709	0.642094
cg04527555	-0.00158803	0.00527772	0.764054
cg04527603	-0.0010091	0.00381459	0.791852
cg04527641	0.00630428	0.00532834	0.23925
cg04527761	0.000574708	0.00586285	0.922087
cg04527785	-0.000361725	0.00358806	0.919879
cg04527840	0.00377896	0.00158527	0.0188171
cg04527868	4.57387e-05	0.00319685	0.98861
cg04527876	-0.000323004	0.00123636	0.794376
cg04527880	-0.00290312	0.0073932	0.695306
cg04527918	-0.00163174	0.00451752	0.718628
cg04527989	-0.000214994	0.00426987	0.959932
cg04528022	-0.000741407	0.00533216	0.889665
cg04528024	-0.000342887	0.00137198	0.803106
cg04528043	0.000239813	0.00134423	0.85873
cg04528054	-0.00033819	0.0044255	0.939222
cg04528060	-0.000150081	0.00175754	0.932102
cg04528069	-0.00126609	0.00113082	0.265271
cg04528116	-0.000624308	0.00380737	0.870048
cg04528152	0.00282941	0.00158396	0.0767588
cg04528240	-0.00611146	0.00531654	0.252792
cg04528255	-0.00232279	0.00420164	0.581483
cg04528256	-0.00116749	0.00425681	0.784387
cg04528260	0.00245403	0.00405271	0.546054
cg04528312	-5.35459e-05	0.0053639	0.992053
cg04528333	0.00616223	0.00412871	0.138371
cg04528352	0.00147351	0.00511342	0.773753
cg04528358	-0.00193581	0.00343426	0.574102
cg04528371	0.00128937	0.00221173	0.561088
cg04528378	0.00169379	0.00490495	0.7305
cg04528380	0.000274688	0.00330387	0.933888
cg04528382	0.0116894	0.00487481	0.0181416
cg04528389	0.00309646	0.0111659	0.78205
cg04528445	-0.000768119	0.00297368	0.796645
cg04528477	-0.00484269	0.00422839	0.254535
cg04528483	-0.00448927	0.0104488	0.668281
cg04528545	0.000738641	0.00240718	0.759528
cg04528554	0.00131053	0.00839676	0.876254
cg04528565	0.015812	0.0137908	0.254005
cg04528624	0.0007654	0.00119673	0.523755
cg04528632	0.00278287	0.00160543	0.0857752
cg04528704	0.010268	0.00368917	0.00631796
cg04528720	-0.00248024	0.0051647	0.632
cg04528771	0.000145276	0.00616079	0.981229
cg04528783	0.00306191	0.00285904	0.286491
cg04528801	0.00155156	0.00417491	0.710863
cg04528808	0.0032002	0.00344278	0.354608
cg04528819	-0.00235121	0.00241644	0.332646
cg04528829	0.00230169	0.00218809	0.295101
cg04528888	-0.00126159	0.000993472	0.20676
cg04528900	0.00229953	0.00327759	0.484389
cg04528905	-0.000148159	0.00609118	0.980638
cg04528931	0.00125596	0.00164266	0.446124
cg04528961	-0.00107887	0.002623	0.681629
cg04529066	0.00111579	0.00154053	0.470398
cg04529078	-0.00807527	0.011617	0.488417
cg04529137	0.00506943	0.00544504	0.353847
cg04529139	-0.00493032	0.00491702	0.318164
cg04529193	-0.00104252	0.00517534	0.84072
cg04529298	0.00212868	0.00268326	0.429271
cg04529307	-0.00673794	0.0102512	0.512345
cg04529370	-0.000487754	0.0016963	0.77423
cg04529388	-0.0022164	0.00324959	0.496612
cg04529406	-0.00902935	0.00910524	0.323499
cg04529446	-0.00982052	0.00753992	0.195427
cg04529464	-0.00188236	0.00151012	0.215184
cg04529472	-0.00304428	0.00253248	0.231863
cg04529486	0.00278664	0.00523038	0.595242
cg04529528	0.00697642	0.00546808	0.20465
cg04529538	0.000581572	0.00298313	0.845782
cg04529582	-0.000139941	0.00120329	0.907624
cg04529602	-0.00158753	0.00136254	0.246445
cg04529611	-0.000208258	0.00372147	0.955472
cg04529649	0.0276666	0.00831959	0.00119395
cg04529658	0.004229	0.00676682	0.533268
cg04529679	0.00862513	0.00507424	0.0919464
cg04529703	-0.00320205	0.00289455	0.270996
cg04529713	0.00472851	0.00598031	0.430802
cg04529724	-0.000212858	0.00993622	0.982947
cg04529765	-0.00211929	0.00356719	0.553639
cg04529781	-0.00357723	0.00510981	0.485335
cg04529785	0.00444395	0.00177453	0.0137098
cg04529860	0.000251192	0.00115141	0.827701
cg04529865	0.0177152	0.0212114	0.405398
cg04529868	0.000304929	0.00161296	0.850396
cg04529897	-0.00215596	0.00303662	0.479188
cg04529921	0.00358129	0.0038383	0.352807
cg04529938	-0.00528904	0.00331083	0.112973
cg04529955	0.00100273	0.000845597	0.238199
cg04529973	0.0100632	0.00682877	0.14338
cg04530028	-0.00193276	0.00772826	0.802976
cg04530127	0.00495021	0.00610546	0.419209
cg04530175	0.0059077	0.00648125	0.363987
cg04530214	0.0090632	0.00741356	0.224079
cg04530248	-0.0101897	0.00530348	0.0572321
cg04530265	-0.00821926	0.00677703	0.227754
cg04530301	0.0151437	0.00592746	0.0119658
cg04530339	0.000885818	0.00565859	0.875886
cg04530345	0.00189041	0.00310658	0.544075
cg04530360	-0.00219423	0.00369343	0.553649
cg04530398	0.00108405	0.00357239	0.762108
cg04530445	-0.00628545	0.00773341	0.418077
cg04530460	-0.00219747	0.00174282	0.209975
cg04530479	-0.00553436	0.00645836	0.393314
cg04530548	0.00299444	0.0072856	0.681852
cg04530575	-0.00227387	0.00405609	0.576187
cg04530613	-0.0102913	0.00709262	0.149577
cg04530628	0.00077405	0.00339755	0.820197
cg04530666	-0.000284213	0.00380661	0.940616
cg04530734	0.00209534	0.00296323	0.480964
cg04530793	0.0108709	0.0053719	0.0453851
cg04530844	-0.00439182	0.00594231	0.461407
cg04530845	0.00138242	0.00245823	0.574993
cg04530852	0.000280351	0.00321884	0.93075
cg04530860	0.00112412	0.00111855	0.317075
cg04530870	0.00062616	0.00451008	0.889829
cg04530948	0.00192851	0.0038321	0.615776
cg04530957	-0.00511503	0.00392377	0.195043
cg04530976	-0.00781861	0.0042181	0.0664302
cg04530978	0.00334418	0.0160895	0.835725
cg04530981	0.000679405	0.00111352	0.543005
cg04530992	0.00123003	0.00105095	0.244325
cg04531005	0.000875384	0.00660232	0.894758
cg04531007	-0.00434808	0.00566048	0.444017
cg04531010	-0.00731225	0.00752984	0.33359
cg04531030	-0.00152705	0.00496832	0.759142
cg04531097	0.00322722	0.00424346	0.448544
cg04531165	0.00702055	0.00497417	0.160898
cg04531182	0.00546215	0.00543669	0.317215
cg04531202	-0.000529507	0.000878662	0.547974
cg04531219	-0.00270489	0.00396492	0.496518
cg04531226	-0.0019136	0.0043726	0.662494
cg04531254	0.00145088	0.00114566	0.20799
cg04531297	0.00398188	0.00922774	0.666926
cg04531337	0.00753255	0.0076843	0.329074
cg04531363	-0.000359818	0.00235255	0.878715
cg04531425	-0.00136977	0.00158927	0.39059
cg04531553	0.00393232	0.00509644	0.441987
cg04531584	0.00277358	0.00447695	0.53683
cg04531633	-0.000766922	0.00294916	0.795305
cg04531662	-0.00348067	0.00329566	0.293178
cg04531694	9.76956e-05	0.00273431	0.971562
cg04531698	-0.000943232	0.060632	0.987616
cg04531699	0.00241633	0.00411403	0.558157
cg04531704	-0.00321432	0.00388127	0.40934
cg04531728	-0.00106498	0.0027098	0.695059
cg04531756	0.0172127	0.016126	0.28809
cg04531779	-0.00776797	0.00643665	0.230039
cg04531781	0.00530021	0.00719839	0.463084
cg04531797	-0.00355306	0.00226763	0.119967
cg04531854	-0.00055739	0.003062	0.855884
cg04531877	0.00637798	0.00355019	0.0751075
cg04531943	0.000538492	0.00351046	0.878362
cg04531966	-0.00362138	0.0043266	0.404373
cg04532153	-0.00191686	0.0010208	0.06301
cg04532229	-0.00403136	0.0050396	0.425441
cg04532264	-0.00150094	0.00109948	0.174946
cg04532325	0.00216209	0.00367495	0.557494
cg04532380	-0.0028042	0.00452337	0.53656
cg04532381	-0.00434023	0.00787082	0.582435
cg04532421	0.0030224	0.00403431	0.455322
cg04532436	0.00272375	0.00406571	0.504279
cg04532438	0.0100952	0.0110107	0.361188
cg04532515	0.00519364	0.00502184	0.303265
cg04532551	0.00184886	0.00388118	0.634742
cg04532638	0.00124371	0.0053213	0.815626
cg04532669	0.000986686	0.00518306	0.849366
cg04532707	0.00153001	0.00388311	0.694317
cg04532715	-0.00277866	0.00360101	0.441957
cg04532718	0.000642322	0.0120845	0.957705
cg04532814	0.00762666	0.00362717	0.0377367
cg04532834	0.00505105	0.00464763	0.279458
cg04532849	-0.00345998	0.00515302	0.503318
cg04532873	-0.0185887	0.00771659	0.0176303
cg04532906	-0.00273193	0.00574339	0.635239
cg04532944	-0.0138539	0.00532783	0.0105704
cg04532952	0.000622558	0.00164928	0.706537
cg04532956	-0.0035674	0.00336461	0.291301
cg04532989	-0.00317588	0.00662463	0.632585
cg04533013	-0.00204703	0.00150622	0.176862
cg04533024	-0.00840257	0.0038271	0.0301867
cg04533078	0.000517059	0.00448268	0.908377
cg04533088	-0.00478435	0.00381291	0.212172
cg04533098	-0.011855	0.00926179	0.203194
cg04533116	0.00966438	0.0138838	0.487813
cg04533166	0.00173642	0.00382414	0.650658
cg04533189	0.00236909	0.0023381	0.313123
cg04533195	-0.00349605	0.00288673	0.228415
cg04533202	0.00241387	0.00735301	0.74331
cg04533214	0.00468086	0.00502303	0.353403
cg04533218	-5.76791e-05	0.00478574	0.990405
cg04533248	-0.00112774	0.00134237	0.402635
cg04533266	0.000372092	0.00502568	0.941112
cg04533270	0.000898574	0.00364411	0.805682
cg04533276	-0.00527562	0.00563495	0.351168
cg04533279	-0.00038455	0.00528219	0.942094
cg04533283	-0.00258499	0.00723503	0.721549
cg04533291	-0.0113953	0.00843973	0.179675
cg04533313	-0.00620198	0.00611567	0.312715
cg04533485	0.000112184	0.00159247	0.943964
cg04533549	-0.00334456	0.00506116	0.510079
cg04533585	0.00264621	0.00594523	0.657108
cg04533623	0.00197856	0.00547129	0.718313
cg04533633	-0.000282035	0.00131962	0.831151
cg04533638	0.00405846	0.00522147	0.438641
cg04533640	0.00764751	0.00310848	0.0154132
cg04533664	0.000165866	0.00366551	0.963988
cg04533667	0.00446275	0.00551209	0.41987
cg04533691	0.00610327	0.00496427	0.221484
cg04533699	-4.95068e-05	0.000868097	0.954624
cg04533747	8.7145e-06	0.00347387	0.998003
cg04533810	0.00191548	0.00233358	0.413485
cg04533819	-0.0115653	0.00639492	0.0732095
cg04533831	-0.00478786	0.00512955	0.352627
cg04533834	-0.00215387	0.00370543	0.562223
cg04533881	-0.000713863	0.00112616	0.527445
cg04533919	0.00103976	0.00300194	0.72972
cg04534008	-0.00428858	0.00230941	0.0659384
cg04534026	-0.00116862	0.00473606	0.805553
cg04534037	0.00186383	0.00996031	0.851901
cg04534058	-0.000300343	0.000780428	0.701082
cg04534077	-0.00134016	0.00200531	0.505315
cg04534110	0.00474055	0.00276469	0.0891707
cg04534114	-0.00239727	0.00522494	0.647258
cg04534122	0.000736648	0.00122789	0.549765
cg04534144	-0.000505068	0.00426283	0.905898
cg04534198	-0.00202547	0.00431122	0.639402
cg04534231	0.00177456	0.00306372	0.563606
cg04534250	-0.00297966	0.0085408	0.727839
cg04534320	0.00116753	0.00535171	0.827701
cg04534345	-0.00700439	0.00399638	0.082393
cg04534360	-0.0063173	0.00352681	0.0759585
cg04534404	0.00270441	0.00497533	0.587823
cg04534503	0.00475501	0.0119195	0.690707
cg04534520	0.00145329	0.0049226	0.768367
cg04534652	0.00568449	0.00549401	0.303052
cg04534653	-7.80693e-05	0.00621279	0.989996
cg04534657	0.00276376	0.00574457	0.631378
cg04534699	0.00448572	0.00605833	0.460594
cg04534711	-0.0025245	0.00496696	0.612272
cg04534726	-0.00108988	0.0012956	0.40202
cg04534730	-0.0078403	0.00702855	0.267027
cg04534732	0.00226801	0.00340267	0.506438
cg04534765	-0.000731014	0.00129743	0.574266
cg04534771	-0.0148095	0.012564	0.241004
cg04534813	-0.00228383	0.00179895	0.20688
cg04534825	-0.0103615	0.00543562	0.0591838
cg04534902	0.0174261	0.0273808	0.52579
cg04534926	-0.00159448	0.00280678	0.571115
cg04535008	0.000659405	0.00352917	0.852121
cg04535048	0.00393078	0.00354464	0.269833
cg04535100	0.00644683	0.00739042	0.384899
cg04535120	-0.000974345	0.00493197	0.84375
cg04535189	0.00538178	0.0111483	0.63022
cg04535320	-0.00382825	0.011217	0.733524
cg04535332	0.0170868	0.00669532	0.0120565
cg04535340	-0.00109263	0.00100951	0.281428
cg04535364	-0.000216767	0.00321368	0.946343
cg04535371	-8.74089e-05	0.00114059	0.939051
cg04535387	0.0011866	0.00255767	0.643594
cg04535391	0.000777822	0.00868688	0.928813
cg04535415	0.00167484	0.00370735	0.652314
cg04535454	0.00236002	0.00336448	0.484476
cg04535496	0.00206501	0.00370239	0.578128
cg04535521	-0.00287165	0.00527982	0.587597
cg04535525	-0.00467126	0.00449529	0.300975
cg04535578	0.00234386	0.00397423	0.556537
cg04535587	-0.00320844	0.00379114	0.39919
cg04535597	0.00731452	0.00654654	0.266253
cg04535665	0.0022102	0.00468277	0.637856
cg04535676	-0.00498701	0.00916132	0.58728
cg04535700	0.00283041	0.00556676	0.612139
cg04535734	-0.00854568	0.00350315	0.01628
cg04535746	-0.000823192	0.00626182	0.895646
cg04535803	-0.00102173	0.00288273	0.723682
cg04535829	0.00358295	0.00470755	0.448192
cg04535902	0.00505083	0.00328535	0.127021
cg04535924	-0.00783445	0.00555626	0.161304
cg04535966	-0.0234068	0.00828075	0.00557238
cg04536008	0.00107153	0.00321529	0.739561
cg04536030	0.00259816	0.00350481	0.460056
cg04536041	0.00581595	0.00454767	0.203581
cg04536296	0.00267935	0.00235001	0.256658
cg04536365	-0.0046723	0.00401137	0.24659
cg04536393	6.76379e-05	0.014719	0.996342
cg04536419	-0.000762873	0.00328529	0.816799
cg04536498	0.00406798	0.00293647	0.168705
cg04536575	-0.00135722	0.00256222	0.597366
cg04536588	-0.00170734	0.00948572	0.857485
cg04536658	-0.0120503	0.00482961	0.014051
cg04536704	0.00370625	0.00467935	0.43001
cg04536721	-0.000908703	0.00106745	0.39643
cg04536765	0.000465401	0.00387963	0.90473
cg04536772	-0.00303947	0.00649095	0.640507
cg04536829	0.000268832	0.00172495	0.876433
cg04536844	0.00399889	0.0103542	0.700074
cg04536856	-0.000568927	0.0052332	0.913623
cg04536893	-0.00320727	0.00123815	0.0108615
cg04536922	-0.00494296	0.00638385	0.440389
cg04536957	0.00373057	0.00507519	0.463839
cg04536962	-0.00786081	0.00365658	0.0337249
cg04536998	-0.00148881	0.00127589	0.245739
cg04536999	-0.00114143	0.00562657	0.839609
cg04537014	0.000159872	0.00125668	0.898996
cg04537050	-0.00261352	0.00842569	0.756997
cg04537170	0.00661793	0.0053066	0.214957
cg04537173	-0.00216331	0.00554167	0.697004
cg04537184	0.00957138	0.00791467	0.229086
cg04537185	0.0166675	0.0081229	0.0425097
cg04537209	-0.00166047	0.00105606	0.118696
cg04537229	0.0044741	0.00597279	0.45538
cg04537282	0.000705798	0.00311928	0.821404
cg04537283	0.000653233	0.00433059	0.880372
cg04537327	-0.00197784	0.00349891	0.573019
cg04537350	-0.00810562	0.00454434	0.0771849
cg04537362	-0.00290588	0.00398454	0.467346
cg04537366	-0.00448363	0.00299498	0.137194
cg04537374	-0.000300323	0.00136021	0.825656
cg04537394	-0.000111658	0.00350254	0.974625
cg04537506	0.00240798	0.00873908	0.783408
cg04537524	0.00616478	0.0032534	0.0606876
cg04537528	-0.00249869	0.00715376	0.727533
cg04537556	-0.00583127	0.00569265	0.307877
cg04537557	-0.00641859	0.00444002	0.151075
cg04537567	0.000122963	0.00800553	0.987772
cg04537602	0.00235364	0.00325656	0.471348
cg04537707	0.00497983	0.00398642	0.214197
cg04537723	0.00169271	0.00566294	0.765563
cg04537729	0.00061309	0.00121677	0.615345
cg04537738	0.00159764	0.00209246	0.446756
cg04537756	-0.00437724	0.0082518	0.596844
cg04537845	-0.000532291	0.00324609	0.870043
cg04537900	-0.000347489	0.00340625	0.918927
cg04537941	-0.000565242	0.0033742	0.867264
cg04538093	-0.00124857	0.0058117	0.830285
cg04538198	0.00152027	0.00351423	0.666134
cg04538243	0.00135836	0.0035005	0.698718
cg04538261	-0.00174716	0.00648647	0.788152
cg04538307	0.000721551	0.00761233	0.924653
cg04538404	-0.00877033	0.0060846	0.152263
cg04538470	0.000318206	0.000876979	0.717406
cg04538473	-0.00316317	0.00341905	0.356872
cg04538517	0.00231019	0.00682371	0.73558
cg04538527	-0.000969085	0.00084826	0.255708
cg04538551	-0.0070508	0.00758971	0.354889
cg04538585	-0.00387222	0.00817152	0.636517
cg04538658	-0.0101369	0.00607213	0.0978284
cg04538695	-0.0258893	0.0130742	0.0501355
cg04538728	0.000421534	0.00332065	0.899213
cg04538760	-0.00203797	0.00342741	0.553303
cg04538770	-0.000717261	0.00377802	0.849769
cg04538816	0.00320782	0.00544787	0.557167
cg04538990	-0.00152193	0.00656726	0.817159
cg04539059	-0.00151645	0.0034095	0.657343
cg04539072	0.00357435	0.00442201	0.420626
cg04539111	-0.00686808	0.00733076	0.350833
cg04539153	0.00191448	0.00121456	0.117784
cg04539155	-0.00135202	0.00342593	0.693856
cg04539165	0.000160559	0.0245568	0.994795
cg04539203	0.000666843	0.00154978	0.667817
cg04539226	-0.00578078	0.00464419	0.215828
cg04539240	0.00526112	0.00954983	0.582791
cg04539241	0.00106311	0.00135597	0.434679
cg04539283	0.000199751	0.00204923	0.922523
cg04539301	-0.00107331	0.0139338	0.938738
cg04539338	0.00176133	0.00807148	0.827658
cg04539386	-0.00575691	0.00326709	0.0807819
cg04539418	-0.014044	0.00808273	0.085042
cg04539476	0.0160244	0.00749234	0.0346265
cg04539494	-0.000965254	0.00335188	0.773899
cg04539503	0.00453584	0.00666852	0.49779
cg04539515	0.00145745	0.00541092	0.788153
cg04539559	0.00536829	0.00450445	0.235869
cg04539573	-0.00124504	0.00102689	0.227893
cg04539574	-0.00164296	0.00176775	0.354676
cg04539580	0.0112478	0.00495631	0.0251596
cg04539636	0.000537629	0.000984506	0.58609
cg04539705	-0.00334687	0.00517455	0.519088
cg04539735	-0.0046538	0.00379637	0.222825
cg04539775	0.00108445	0.00504325	0.830135
cg04539784	0.000644694	0.00164718	0.696252
cg04539834	0.00251354	0.00320017	0.433855
cg04539895	0.0034794	0.00721872	0.630749
cg04539934	0.00269101	0.0046569	0.564522
cg04539935	-0.000131462	0.00321766	0.967483
cg04539944	0.00140962	0.00159753	0.379464
cg04539957	0.00635851	0.00756327	0.402302
cg04540039	-0.00443315	0.00530138	0.404808
cg04540061	0.000363275	0.00490914	0.941143
cg04540097	0.0110156	0.00541635	0.0443392
cg04540116	-0.00185253	0.00351536	0.599249
cg04540118	0.00762284	0.00831814	0.36142
cg04540199	0.0637226	0.0574035	0.269341
cg04540300	-0.000863454	0.00351314	0.806304
cg04540383	0.00197465	0.00535015	0.712762
cg04540396	0.00243558	0.00326083	0.456677
cg04540442	0.00296037	0.00448438	0.510512
cg04540486	0.00328265	0.00299865	0.275993
cg04540493	0.00332164	0.00375882	0.378755
cg04540667	-0.00139067	0.00391882	0.723354
cg04540711	0.00112731	0.010622	0.915669
cg04540712	-0.00793231	0.00803301	0.325544
cg04540836	0.000323034	0.00383872	0.933086
cg04540870	0.00122422	0.0102855	0.90547
cg04540930	-0.0110136	0.0135811	0.419114
cg04540959	-0.00505948	0.00435829	0.248157
cg04540976	-0.00133141	0.00367003	0.717455
cg04541009	0.000667174	0.00346168	0.847518
cg04541021	-0.0166423	0.0107344	0.123873
cg04541036	-0.00912666	0.0113609	0.423479
cg04541077	-0.00179605	0.0108909	0.869309
cg04541078	0.000136827	0.00120324	0.909667
cg04541114	0.0149793	0.00714194	0.0382112
cg04541146	0.00328643	0.00576134	0.569531
cg04541154	-0.00019389	0.000817714	0.813003
cg04541218	-0.00371341	0.00581031	0.524058
cg04541228	0.00187093	0.00442706	0.673388
cg04541281	-0.000565699	0.00641392	0.929876
cg04541293	-0.000101131	0.00126664	0.936506
cg04541297	-0.0149848	0.00586466	0.0119571
cg04541310	-0.00386876	0.0052137	0.459618
cg04541343	0.00177388	0.00313052	0.572092
cg04541379	-0.0175432	0.015672	0.265367
cg04541396	0.0115808	0.00706576	0.104018
cg04541419	0.00214046	0.00823701	0.79545
cg04541421	0.0389887	0.0128816	0.00306801
cg04541474	-0.00113718	0.00249881	0.649927
cg04541523	-0.000400783	0.00267499	0.881172
cg04541606	0.00272848	0.00596692	0.648365
cg04541607	0.00151505	0.00309106	0.624993
cg04541617	0.000279085	0.00112392	0.804347
cg04541656	-0.00187765	0.00111314	0.0944264
cg04541670	-0.00203056	0.00309602	0.513259
cg04541678	-0.00101014	0.00549587	0.854502
cg04541695	0.000480744	0.00140622	0.73309
cg04541699	-0.00213243	0.00246748	0.389317
cg04541770	-0.00113653	0.00129365	0.38153
cg04541799	-0.017765	0.00686427	0.010931
cg04542001	-0.00461335	0.00967232	0.634317
cg04542030	0.00185603	0.00157985	0.242561
cg04542047	0.000250624	0.00437498	0.95442
cg04542080	0.0052076	0.00931285	0.577152
cg04542091	0.0125762	0.00676052	0.0654754
cg04542290	0.00277997	0.00330404	0.401925
cg04542294	0.000425203	0.0064482	0.947542
cg04542325	0.000564343	0.00110316	0.609959
cg04542365	0.000178398	0.00404236	0.964878
cg04542395	-0.00110346	0.00540769	0.838681
cg04542415	-0.000761469	0.00116715	0.51547
cg04542433	-0.00124687	0.00266399	0.640661
cg04542489	-0.000679808	0.00145572	0.641413
cg04542492	-0.00170408	0.00134601	0.208134
cg04542516	-0.000946581	0.00433624	0.827596
cg04542537	0.0148839	0.00874812	0.0916462
cg04542599	-0.00157382	0.005985	0.793064
cg04542602	-0.000571921	0.0080399	0.943417
cg04542603	0.0018668	0.00491514	0.704809
cg04542614	0.00288507	0.00433766	0.50734
cg04542672	0.00550203	0.00479257	0.2534
cg04542721	0.00154959	0.00373121	0.678713
cg04542760	-0.0128033	0.00703264	0.0713453
cg04542783	0.0115634	0.00511661	0.0257571
cg04542817	-0.000801654	0.00594789	0.893028
cg04542829	0.0143018	0.00669025	0.0347154
cg04542869	-0.00877513	0.00548186	0.112248
cg04542872	-0.00209865	0.00596788	0.725756
cg04542911	0.00105321	0.00881683	0.905129
cg04542940	-0.00388798	0.00565472	0.493149
cg04542976	-0.00210018	0.00174965	0.232541
cg04542977	-0.00238535	0.0046622	0.609913
cg04542978	-0.00401803	0.00344255	0.245622
cg04543012	0.00429249	0.00325647	0.190146
cg04543014	0.00102238	0.00372745	0.784371
cg04543026	0.000130513	0.00168989	0.938577
cg04543034	-0.00206161	0.00631817	0.744807
cg04543048	-0.0097838	0.00677939	0.151764
cg04543056	0.00208682	0.00297179	0.484004
cg04543077	-0.000937927	0.00494806	0.850001
cg04543115	0.00338447	0.00541897	0.533531
cg04543124	0.00135683	0.00563939	0.810307
cg04543131	-0.00159813	0.00646578	0.805231
cg04543156	-0.000442119	0.00104247	0.672302
cg04543208	-0.00236661	0.00331907	0.477308
cg04543224	-0.00504902	0.00517594	0.331425
cg04543233	0.00149845	0.00246992	0.545291
cg04543273	-0.000316398	0.00357942	0.929722
cg04543289	-0.000357202	0.00142534	0.802576
cg04543290	0.00226679	0.00431205	0.600144
cg04543314	-0.00671242	0.00879287	0.446833
cg04543319	-0.00282422	0.00501971	0.574814
cg04543407	0.00516406	0.00348954	0.141716
cg04543418	-0.00038477	0.00253332	0.879552
cg04543480	0.00260524	0.00529019	0.623354
cg04543510	-0.00191554	0.00338832	0.572976
cg04543516	-0.000844001	0.00510349	0.868945
cg04543742	-0.00178574	0.00115256	0.124114
cg04543756	-0.00124114	0.00134161	0.356898
cg04543763	0.000839511	0.00422693	0.842928
cg04543823	0.00652484	0.00970318	0.502687
cg04543865	-0.00161612	0.00229947	0.483624
cg04543869	0.000716551	0.00432893	0.868828
cg04543901	0.00726261	0.00795356	0.363137
cg04543957	-0.00474992	0.00546227	0.386386
cg04544017	-6.38114e-06	0.00668693	0.99924
cg04544033	-0.00516958	0.0073535	0.483509
cg04544043	-0.0198805	0.0074577	0.00881735
cg04544094	-0.00059116	0.00160253	0.712904
cg04544110	0.000305359	0.0074867	0.967538
cg04544118	-0.00553619	0.00421116	0.191314
cg04544131	0.00156445	0.0057639	0.786566
cg04544154	0.00746018	0.0057942	0.200566
cg04544196	0.00473251	0.00791398	0.551051
cg04544203	-0.00081992	0.000804274	0.310185
cg04544220	0.00711758	0.00579821	0.22219
cg04544267	-0.0106802	0.00989061	0.282538
cg04544308	-0.00176699	0.00421694	0.676003
cg04544382	0.00931261	0.00521181	0.0766706
cg04544473	0.000605737	0.00315046	0.84788
cg04544475	0.00142051	0.00338508	0.675553
cg04544485	0.00116382	0.00106768	0.278032
cg04544489	-0.00101805	0.00459218	0.824957
cg04544498	-0.00331684	0.00375154	0.37852
cg04544524	-0.0102628	0.00440099	0.0214923
cg04544533	-0.00116432	0.00544463	0.831056
cg04544567	-0.00236849	0.00357414	0.5089
cg04544699	0.00391502	0.00552734	0.48023
cg04544714	-0.00599722	0.0104321	0.566523
cg04544784	1.43366e-05	0.00399702	0.997145
cg04544858	-0.0014637	0.00626542	0.81571
cg04544874	0.00192469	0.00521471	0.712759
cg04544875	-0.000923271	0.00620028	0.881894
cg04544898	0.00354336	0.00272905	0.196823
cg04544908	-0.00449733	0.00340693	0.189509
cg04544917	-0.00579918	0.0136586	0.671956
cg04544931	0.00133037	0.00161028	0.410463
cg04544938	-0.000355751	0.00123069	0.773064
cg04544946	-0.00244344	0.00377201	0.518451
cg04544994	-0.00745053	0.00502489	0.140956
cg04545003	-0.00574581	0.0110575	0.604347
cg04545015	-0.00318353	0.0037643	0.399514
cg04545078	0.00743072	0.0031179	0.0188437
cg04545079	0.000309983	0.0051887	0.952468
cg04545136	-0.000463489	0.00147753	0.754339
cg04545150	0.00247998	0.00457642	0.588961
cg04545159	-0.000302168	0.00656004	0.963343
cg04545219	0.00198354	0.00304324	0.515875
cg04545268	0.000455055	0.00234207	0.846296
cg04545296	-0.000937016	0.00217954	0.668084
cg04545398	0.00975137	0.00472315	0.0412711
cg04545401	-0.00713838	0.00383519	0.0653263
cg04545516	0.0042657	0.00583451	0.466235
cg04545556	0.0133865	0.00815567	0.103526
cg04545585	-0.0060963	0.00606359	0.316875
cg04545600	-0.000505441	0.00385154	0.895828
cg04545635	0.00164826	0.00326395	0.614558
cg04545636	0.00136487	0.00225221	0.545731
cg04545659	-0.000522338	0.00672993	0.938273
cg04545707	0.00615887	0.00584179	0.294025
cg04545708	0.000190387	0.00172451	0.912289
cg04545731	0.00562829	0.00377501	0.13879
cg04545834	-1.23964e-05	0.00278768	0.99646
cg04545835	0.00201771	0.00426921	0.637405
cg04545861	-0.0014134	0.00639916	0.825594
cg04545872	0.00252193	0.00261469	0.336861
cg04545873	0.00617678	0.00599084	0.304744
cg04545880	0.00145318	0.00397804	0.715576
cg04545942	-0.00807515	0.00597119	0.178987
cg04545963	0.00640496	0.00754809	0.39794
cg04545972	0.00691452	0.00495153	0.165343
cg04546041	-0.000585503	0.00166183	0.725257
cg04546055	0.00279608	0.00496973	0.574816
cg04546061	0.0054288	0.00513399	0.292594
cg04546097	0.00650625	0.00445002	0.146522
cg04546122	0.000368094	0.00485768	0.939733
cg04546158	-0.00206808	0.00400226	0.606365
cg04546165	0.00120386	0.00307249	0.695935
cg04546181	-0.00308051	0.00734397	0.675683
cg04546186	-0.0034844	0.00541191	0.520996
cg04546205	-0.00541261	0.0101906	0.596374
cg04546262	0.00578384	0.00499628	0.249477
cg04546292	0.00102106	0.0014916	0.495051
cg04546314	-0.00160152	0.00457287	0.72683
cg04546344	-0.00209795	0.00713966	0.769421
cg04546413	-0.0223147	0.0386586	0.564946
cg04546472	-0.00054368	0.00278796	0.845739
cg04546473	-0.00706074	0.0073471	0.33861
cg04546483	0.0023345	0.00632573	0.712789
cg04546493	0.00308118	0.00460272	0.504602
cg04546496	-0.0034815	0.00340721	0.309076
cg04546557	-0.0117699	0.0103127	0.256176
cg04546573	-0.00609032	0.00941939	0.519232
cg04546597	-0.00395795	0.00498146	0.428564
cg04546616	-0.000361556	0.00467922	0.938548
cg04546691	-0.000208566	0.00502408	0.966961
cg04546736	0.0153867	0.0267941	0.566944
cg04546747	0.0021868	0.00233717	0.35146
cg04546815	-0.00292475	0.0032188	0.365487
cg04546899	0.00360225	0.00237234	0.131722
cg04546917	0.00366624	0.00530013	0.490541
cg04546923	0.00100989	0.00307508	0.743215
cg04546950	-0.00154513	0.0022584	0.495281
cg04546953	-0.00182214	0.00288682	0.5292
cg04546977	0.0183999	0.0210404	0.383715
cg04546993	-0.0136014	0.00831824	0.10483
cg04546999	-0.00160889	0.0368622	0.965264
cg04547000	-0.00655098	0.00410506	0.113344
cg04547002	-6.60093e-05	0.00636465	0.991744
cg04547038	0.00182643	0.0089728	0.839073
cg04547087	-0.00569653	0.00470014	0.228065
cg04547119	0.00312068	0.00507529	0.539883
cg04547137	-0.0037371	0.00354106	0.293531
cg04547158	0.000776369	0.00101292	0.445013
cg04547170	-0.00128911	0.00162772	0.430048
cg04547178	0.0276875	0.0107593	0.0113785
cg04547181	0.00206554	0.00385266	0.59293
cg04547205	0.00137045	0.0011859	0.250296
cg04547220	-0.00282675	0.0048599	0.561972
cg04547260	0.00166547	0.00103629	0.110839
cg04547291	0.00488426	0.00729808	0.504712
cg04547369	0.00547004	0.00409836	0.184685
cg04547423	-0.00988399	0.011207	0.379693
cg04547425	-0.00220566	0.00112233	0.0518614
cg04547433	-0.00160863	0.00634252	0.80025
cg04547468	-0.0021383	0.00849545	0.801735
cg04547469	-0.00720623	0.00495872	0.148952
cg04547477	0.000186743	0.00350635	0.957621
cg04547488	0.000268289	0.00234311	0.909046
cg04547554	-0.00425822	0.00505121	0.40102
cg04547576	0.000626448	0.00402466	0.876587
cg04547580	-0.00136544	0.0031456	0.665065
cg04547588	-0.000153734	0.0010935	0.888448
cg04547672	0.0037792	0.00938236	0.687864
cg04547675	0.00540213	0.00464453	0.247255
cg04547717	0.00161966	0.00127342	0.206044
cg04547723	-0.0118696	0.00529979	0.0270894
cg04547740	0.00117589	0.00608336	0.847077
cg04547803	0.00387793	0.00516427	0.454279
cg04547809	-0.00224995	0.00331353	0.498527
cg04547885	-0.0058151	0.00407273	0.156127
cg04547987	-0.00357494	0.00320361	0.266849
cg04547990	-0.000323641	0.00115437	0.779717
cg04548000	-0.00226636	0.00488153	0.643353
cg04548002	-0.000971797	0.0042153	0.818092
cg04548032	-0.00130448	0.0027661	0.638134
cg04548076	-0.000216861	0.00319969	0.946085
cg04548156	-0.00736469	0.00497835	0.141856
cg04548157	-0.000573363	0.00157028	0.7157
cg04548162	-0.00660733	0.00613057	0.283453
cg04548204	-0.00600983	0.00346634	0.0857108
cg04548261	0.0131445	0.00720342	0.0707027
cg04548327	-0.000271128	0.0038057	0.943332
cg04548331	0.00515768	0.00364661	0.160025
cg04548376	-0.00162936	0.00142644	0.255782
cg04548378	0.000535712	0.00248489	0.829701
cg04548416	0.000723084	0.000991032	0.467141
cg04548461	-0.00625759	0.00426032	0.144688
cg04548463	-0.000989603	0.00431826	0.819157
cg04548475	-0.00207842	0.00310932	0.505223
cg04548483	0.00547156	0.00259299	0.0370734
cg04548518	0.00706227	0.00819486	0.390643
cg04548563	0.000285679	0.00303612	0.925203
cg04548565	4.91032e-05	0.00297247	0.986849
cg04548589	0.00581206	0.00310149	0.0635424
cg04548625	-0.00254162	0.00304102	0.405059
cg04548627	0.00214567	0.0015475	0.168335
cg04548688	0.00556308	0.00874225	0.52585
cg04548699	-0.00203031	0.00830175	0.807242
cg04548705	0.00361687	0.00763119	0.636452
cg04548715	0.00768357	0.0085722	0.371996
cg04548719	-0.00327718	0.00306932	0.287943
cg04548722	-0.00385919	0.00431681	0.373245
cg04548815	-0.00312381	0.00510865	0.542125
cg04548834	-0.00788696	0.00402013	0.0522592
cg04548841	0.000952488	0.00123936	0.44379
cg04548849	-0.00403086	0.00348293	0.249604
cg04548856	-0.00733488	0.0122799	0.551509
cg04548926	0.00178822	0.00403825	0.65875
cg04548956	0.00205767	0.00306794	0.503792
cg04549076	0.00152439	0.00678675	0.82269
cg04549090	0.00127327	0.00115771	0.273769
cg04549115	0.000342428	0.00120126	0.776127
cg04549137	0.00543754	0.00316551	0.088607
cg04549141	-0.00490957	0.00339318	0.150719
cg04549162	-0.00171445	0.00149067	0.252544
cg04549225	0.0168657	0.0086431	0.0535129
cg04549228	-0.00257707	0.00370201	0.487792
cg04549268	0.00216719	0.00293254	0.461444
cg04549271	-0.0118459	0.0118487	0.319581
cg04549287	-0.00101998	0.00219419	0.642939
cg04549288	-0.00689389	0.00405736	0.0920756
cg04549315	0.00341194	0.004773	0.476194
cg04549333	-0.000943308	0.00172675	0.585952
cg04549418	0.00193297	0.00642558	0.764107
cg04549460	-0.0015557	0.0014284	0.278439
cg04549489	-7.20588e-05	0.00294282	0.980508
cg04549511	0.00726643	0.00669616	0.280179
cg04549524	0.00333466	0.00859762	0.698857
cg04549583	-0.00808183	0.00681343	0.238068
cg04549679	0.00293635	0.00695334	0.67362
cg04549697	-0.00444713	0.00440708	0.315107
cg04549703	-0.00637744	0.0042183	0.133388
cg04549749	-0.00677387	0.00714152	0.344907
cg04549784	-3.07149e-05	0.00715907	0.996584
cg04549797	0.000629182	0.00133095	0.637324
cg04549802	-0.00319754	0.00691041	0.644467
cg04549868	-0.00252908	0.0011485	0.0297088
cg04549977	0.00230101	0.00535074	0.667996
cg04550052	0.000461608	0.00137282	0.737313
cg04550063	0.00448068	0.00173218	0.0109701
cg04550070	-0.000251363	0.00166764	0.88046
cg04550079	0.00225457	0.00446848	0.614866
cg04550103	-0.00575264	0.00548724	0.296727
cg04550152	-0.00133695	0.00741472	0.857235
cg04550205	0.000596921	0.00357765	0.867791
cg04550237	-0.00144885	0.00618589	0.815243
cg04550245	-0.00480361	0.00365337	0.191248
cg04550264	-0.00763762	0.00774797	0.326377
cg04550303	0.00217872	0.00796614	0.784974
cg04550363	0.000304465	0.0108939	0.977753
cg04550367	-0.0055768	0.00351035	0.114953
cg04550371	-0.000382366	0.00448886	0.932269
cg04550398	0.00159796	0.00104457	0.128893
cg04550423	0.00281084	0.00253782	0.270416
cg04550430	-0.000459627	0.00577684	0.936726
cg04550439	-0.00125953	0.00112673	0.266016
cg04550474	-0.000870411	0.00753119	0.908197
cg04550524	0.000203895	0.00214747	0.924527
cg04550543	0.00448278	0.00484243	0.356578
cg04550568	-0.00403616	0.00379421	0.289721
cg04550605	0.00587261	0.00362839	0.108364
cg04550626	-0.00757339	0.0115242	0.51242
cg04550644	-0.00365053	0.00275144	0.187284
cg04550657	-0.0089632	0.00521376	0.0883508
cg04550672	0.000376737	0.0118587	0.974713
cg04550693	0.00052101	0.00174633	0.765992
cg04550697	0.00215523	0.00172658	0.214538
cg04550712	0.00632583	0.00513828	0.220857
cg04550737	0.000326885	0.0015586	0.83426
cg04550740	-0.00154985	0.00142505	0.279116
cg04550751	0.00311304	0.00451696	0.49213
cg04550762	0.000466398	0.00337715	0.890406
cg04550788	0.00744223	0.00673788	0.271728
cg04550823	-0.00132015	0.00598801	0.825911
cg04550827	-0.0279997	0.0109901	0.0121989
cg04550941	-0.00148402	0.00153879	0.336921
cg04550950	-0.00439917	0.00777054	0.572435
cg04551011	-0.000491235	0.00153852	0.750102
cg04551025	0.00782984	0.0054902	0.156607
cg04551053	0.00307026	0.00324814	0.346574
cg04551070	-0.00340083	0.00693166	0.624654
cg04551092	0.00323763	0.00278448	0.247406
cg04551101	0.000423637	0.00354031	0.904966
cg04551118	-0.00217553	0.00368642	0.556281
cg04551154	0.00151321	0.00449943	0.737266
cg04551155	0.00157921	0.00138921	0.258062
cg04551166	-0.00253743	0.00285683	0.376338
cg04551271	0.0123201	0.00420069	0.00407347
cg04551282	-0.00340959	0.0146086	0.815881
cg04551318	0.00758974	0.0173735	0.663055
cg04551395	0.00738686	0.00602914	0.223073
cg04551453	-0.00015078	0.00442975	0.972907
cg04551500	0.0104887	0.0107636	0.331931
cg04551579	-0.00501158	0.00396795	0.209207
cg04551581	-0.000435385	0.00364083	0.905027
cg04551619	-0.000628495	0.00197991	0.751503
cg04551630	-0.0028289	0.00609912	0.643676
cg04551655	0.00860773	0.00658151	0.193597
cg04551705	-0.00279461	0.00306248	0.363449
cg04551776	0.0105727	0.0123492	0.393746
cg04551846	0.00295719	0.00617545	0.63297
cg04551902	-0.00298771	0.00428534	0.487128
cg04551932	0.00242655	0.00312921	0.439708
cg04551955	-0.00544618	0.00523864	0.300757
cg04551960	-0.0204569	0.00891232	0.0235751
cg04551967	0.00336878	0.00653535	0.60724
cg04552017	-0.00953116	0.00438576	0.0318709
cg04552054	0.00211833	0.006363	0.739822
cg04552109	-0.00335637	0.00683517	0.624356
cg04552132	0.00347116	0.0052345	0.508609
cg04552136	0.00129165	0.00339245	0.704116
cg04552206	-0.000744364	0.00192899	0.700316
cg04552235	0.00446572	0.00352948	0.208403
cg04552260	0.00503454	0.005194	0.334485
cg04552292	0.00114182	0.00512199	0.824
cg04552312	-0.00732429	0.00578773	0.208323
cg04552319	-0.00609884	0.00572855	0.289329
cg04552346	-0.00112462	0.00137646	0.415641
cg04552378	-0.0031181	0.00299447	0.299986
cg04552381	-0.00458186	0.00863886	0.5969
cg04552418	-0.00544031	0.00758771	0.474873
cg04552451	-0.0131364	0.0103854	0.208534
cg04552470	0.00820202	0.00463306	0.0793944
cg04552480	0.0146905	0.00443234	0.00123784
cg04552499	-0.013464	0.0428359	0.753867
cg04552500	0.00365224	0.00408896	0.373667
cg04552530	-0.00121882	0.00470315	0.795995
cg04552531	-0.00185585	0.0016696	0.268711
cg04552534	0.000344326	0.00379748	0.927915
cg04552555	-0.0181744	0.0156093	0.246764
cg04552572	0.00847683	0.00672062	0.209815
cg04552585	-0.0041555	0.00582964	0.477438
cg04552625	0.0112051	0.0101699	0.272916
cg04552666	0.00227846	0.00261647	0.385718
cg04552724	0.0063093	0.00716328	0.380321
cg04552737	0.00341286	0.00452731	0.452528
cg04552766	0.0145625	0.0055485	0.00988634
cg04552784	-0.0048606	0.00709987	0.495008
cg04552811	-0.00277986	0.00475371	0.559874
cg04552846	0.00204274	0.00385933	0.597646
cg04552852	0.00414227	0.00713201	0.562543
cg04552867	0.00381802	0.00301746	0.208386
cg04552920	-0.0043946	0.00418944	0.296449
cg04552921	0.0192979	0.00802502	0.0178244
cg04552931	-0.00176839	0.00295114	0.550234
cg04552940	0.000436035	0.00108784	0.689312
cg04552957	-0.00218462	0.00382649	0.569198
cg04553015	-0.00271317	0.00537474	0.614692
cg04553038	0.0108173	0.00496242	0.0313619
cg04553112	-0.0321461	0.0289064	0.268486
cg04553173	0.000197792	0.0105635	0.985094
cg04553182	0.0084842	0.0046205	0.0689791
cg04553231	-0.000786552	0.00443037	0.859408
cg04553232	-5.49765e-05	0.00477906	0.990842
cg04553246	-0.0102544	0.00568911	0.0741636
cg04553307	0.00255035	0.00349613	0.467232
cg04553309	-0.00101971	0.00314178	0.746115
cg04553327	-0.000665118	0.00739153	0.928461
cg04553355	0.00222379	0.00291162	0.446614
cg04553364	0.000148276	0.0016452	0.928348
cg04553390	-0.00436717	0.00697024	0.532232
cg04553559	0.00140618	0.00155944	0.369139
cg04553623	0.0153467	0.00828948	0.0667535
cg04553632	-0.0077539	0.00301784	0.0115028
cg04553679	-0.00216779	0.00412826	0.600545
cg04553688	-0.0162332	0.00857532	0.0609374
cg04553690	-0.000345602	0.0025307	0.89162
cg04553707	-0.00375207	0.00507424	0.461189
cg04553793	0.0126108	0.00714484	0.0802853
cg04553810	-0.000836077	0.00203716	0.682287
cg04553838	0.00342328	0.00252161	0.177328
cg04553903	-0.00186772	0.00514997	0.717538
cg04553960	-0.00132346	0.00630451	0.834109
cg04554001	0.00815566	0.00909093	0.371579
cg04554004	-0.0107516	0.00500579	0.0338814
cg04554022	0.00162544	0.00293767	0.581155
cg04554033	0.00112467	0.00185093	0.544667
cg04554121	-0.00609319	0.00578898	0.294814
cg04554131	0.00562407	0.00379708	0.141373
cg04554158	-0.002362	0.00440356	0.592757
cg04554195	-0.00578976	0.00647352	0.373039
cg04554196	0.0151866	0.00559032	0.00764318
cg04554217	-0.00255341	0.00371509	0.493309
cg04554240	-0.00357186	0.00457255	0.436361
cg04554253	-0.00437958	0.0123893	0.724381
cg04554272	-0.0105699	0.0110556	0.341097
cg04554381	-0.00265473	0.00406746	0.515303
cg04554448	-0.00134052	0.00487619	0.783891
cg04554505	-0.00623173	0.00540703	0.25156
cg04554506	-0.0040453	0.00303861	0.185794
cg04554564	0.00898865	0.00408545	0.0298486
cg04554576	-0.00341283	0.00637746	0.593615
cg04554592	-0.00140861	0.0035768	0.694463
cg04554613	0.00203975	0.00466628	0.662862
cg04554617	-0.00235729	0.00960813	0.80664
cg04554624	0.00141605	0.0034727	0.684223
cg04554633	-0.00128593	0.00110909	0.248739
cg04554638	0.00122443	0.0120917	0.919524
cg04554652	0.000121202	0.00103307	0.906815
cg04554666	0.00279411	0.00516631	0.589697
cg04554690	0.00233225	0.0029318	0.428005
cg04554720	0.0011376	0.00753616	0.880285
cg04554725	-0.00246081	0.00396835	0.536446
cg04554728	0.00838911	0.00712916	0.241797
cg04554753	-0.00793015	0.00253701	0.00225903
cg04554756	9.35228e-05	0.00335542	0.977814
cg04554802	-0.00134271	0.0015173	0.378088
cg04554817	-0.000996404	0.00678485	0.883509
cg04554829	-2.73746e-05	0.00173674	0.987452
cg04554838	-0.0209071	0.00774482	0.00802126
cg04554884	-0.0113921	0.0100343	0.258665
cg04554885	0.00219438	0.00296881	0.461365
cg04554905	0.000814789	0.00107734	0.451058
cg04554914	-0.00159952	0.00335165	0.634126
cg04554918	0.000373554	0.00431213	0.931121
cg04554928	0.00483385	0.00496938	0.332785
cg04554929	-0.0124111	0.00800033	0.123645
cg04554949	0.0747615	0.0383703	0.0538665
cg04554987	0.00147036	0.00235534	0.533721
cg04555028	-0.00173122	0.00319059	0.588481
cg04555041	-0.00119298	0.00477003	0.802969
cg04555053	0.00783247	0.0073224	0.287073
cg04555063	-0.00296092	0.00462423	0.523282
cg04555097	-0.00183567	0.00123759	0.140814
cg04555107	-0.0005872	0.0122689	0.961912
cg04555113	0.00126481	0.00446908	0.777689
cg04555139	0.00376396	0.00299337	0.211212
cg04555188	-0.00545425	0.00561425	0.333392
cg04555220	0.00642479	0.00538709	0.235536
cg04555228	-0.000142487	0.00180707	0.937293
cg04555248	-0.00338437	0.00429955	0.432858
cg04555249	0.000429551	0.00711374	0.951958
cg04555287	-0.00189664	0.00367487	0.606795
cg04555302	-0.0192517	0.00924361	0.0395551
cg04555304	0.000254888	0.00373486	0.945712
cg04555312	0.00278662	0.00211055	0.189416
cg04555373	0.0013957	0.00123262	0.259924
cg04555379	-0.00269922	0.00319132	0.399468
cg04555382	-0.0219736	0.0146859	0.137404
cg04555425	0.0252269	0.0263686	0.340777
cg04555434	-0.00569885	0.0069115	0.411382
cg04555566	0.00312014	0.00459831	0.498828
cg04555690	-0.00543022	0.00471312	0.251713
cg04555715	0.00279423	0.00435178	0.522128
cg04555717	-0.00326519	0.00385616	0.398943
cg04555735	0.000492119	0.00145443	0.735727
cg04555771	0.000889943	0.00722721	0.902219
cg04555779	0.000140436	0.00108382	0.897135
cg04555780	0.000164556	0.00287857	0.954515
cg04555836	-6.09872e-06	0.0014794	0.996718
cg04555837	0.0183236	0.00906099	0.0455331
cg04555937	-0.00270152	0.00277688	0.332719
cg04555941	-0.00695716	0.00806529	0.390198
cg04555981	-0.0154432	0.0078615	0.0519596
cg04555982	0.00177952	0.00157267	0.26025
cg04556008	-0.00289078	0.0039766	0.468775
cg04556039	0.00336683	0.00584321	0.565639
cg04556126	-0.00160602	0.00359228	0.655684
cg04556210	0.000501582	0.00385082	0.8966
cg04556220	0.00249175	0.00138105	0.0738807
cg04556313	-0.0123968	0.00656953	0.0617467
cg04556334	0.00439158	0.00550902	0.427044
cg04556349	0.00161443	0.00829325	0.846005
cg04556359	0.00178207	0.0037478	0.635359
cg04556361	-0.00337409	0.00592657	0.570282
cg04556393	0.00180117	0.00619043	0.77162
cg04556412	-0.013393	0.00660299	0.0449002
cg04556418	0.0121243	0.0100214	0.228888
cg04556432	0.0029285	0.00480356	0.543328
cg04556468	-0.00251794	0.00535904	0.639377
cg04556472	-0.00364256	0.00363557	0.31854
cg04556519	-0.00420342	0.00455004	0.357565
cg04556542	-0.000245956	0.00262724	0.92558
cg04556550	-0.00375637	0.00393603	0.341958
cg04556555	0.00147031	0.00294011	0.617994
cg04556592	0.000599144	0.00493416	0.90357
cg04556612	0.00307109	0.00390754	0.433561
cg04556615	0.00413799	0.00889819	0.642808
cg04556645	0.00588131	0.0116857	0.615749
cg04556646	0.00298403	0.00294313	0.312817
cg04556766	-0.0045495	0.0033358	0.175352
cg04556770	-0.00423853	0.0075366	0.574972
cg04556854	0.00157845	0.0015942	0.324251
cg04556868	0.000334944	0.00444888	0.940121
cg04556892	0.0107376	0.0119396	0.37041
cg04556895	-0.00298068	0.00388378	0.444417
cg04556902	0.00309131	0.00395382	0.43595
cg04556905	-0.00239265	0.00401457	0.552382
cg04556938	-0.00362197	0.0052171	0.488963
cg04556969	0.00151134	0.00365945	0.680398
cg04556979	0.01181	0.0121352	0.332551
cg04557018	0.00269491	0.0112346	0.810865
cg04557025	0.00337401	0.00706931	0.634095
cg04557026	0.00195167	0.00895149	0.827804
cg04557057	-0.00431502	0.0079998	0.590687
cg04557121	0.0132041	0.00877292	0.135114
cg04557125	0.000517757	0.001596	0.746233
cg04557181	-0.00176834	0.00313403	0.57372
cg04557184	0.00208978	0.0131688	0.874198
cg04557197	-0.000695591	0.00359106	0.846761
cg04557294	-0.00281267	0.0039583	0.478825
cg04557357	-0.00075182	0.00209861	0.720833
cg04557383	0.00194985	0.00555969	0.726463
cg04557420	0.00651653	0.00672589	0.334697
cg04557452	-0.000600001	0.00118335	0.613127
cg04557505	-0.00384634	0.00709864	0.589004
cg04557533	-0.000721098	0.00276397	0.794655
cg04557544	0.00159932	0.00106649	0.136528
cg04557582	-0.00778376	0.00519881	0.137149
cg04557631	-0.00516521	0.00423391	0.225042
cg04557665	-0.00136599	0.0029002	0.638558
cg04557677	-0.0139075	0.00582518	0.0186389
cg04557695	0.00139593	0.00357747	0.69713
cg04557709	0.00610424	0.003544	0.0877543
cg04557728	-0.000802017	0.00446514	0.857777
cg04557735	-0.00172889	0.00315807	0.585158
cg04557871	-0.00422578	0.00345167	0.22342
cg04557883	0.0121271	0.0117097	0.302598
cg04557908	-0.00154769	0.00157475	0.327816
cg04557949	0.00213781	0.00483421	0.65918
cg04557953	0.00308255	0.00247881	0.216258
cg04557963	0.0167984	0.00608778	0.00676702
cg04557968	0.00374328	0.00681863	0.584113
cg04557975	0.00134522	0.00376703	0.721686
cg04558049	-0.00179321	0.00379503	0.637478
cg04558060	-0.000819715	0.00439168	0.852271
cg04558080	-0.00017204	0.0070834	0.980666
cg04558084	0.00195586	0.00639446	0.760272
cg04558094	-0.00459774	0.00414281	0.269457
cg04558100	0.00123895	0.00149049	0.407606
cg04558112	0.000486537	0.00161048	0.76313
cg04558115	0.00123152	0.00626518	0.844523
cg04558158	-1.31336e-05	0.00483331	0.997837
cg04558166	-0.000970454	0.00130156	0.457468
cg04558174	-0.00026797	0.0027959	0.923816
cg04558175	-0.00880477	0.00616335	0.155911
cg04558278	0.00262208	0.00489555	0.593293
cg04558298	-0.00686489	0.00482185	0.157312
cg04558302	-0.00913175	0.00594402	0.127287
cg04558322	-0.0045257	0.00717454	0.529457
cg04558362	-0.000272244	0.00124728	0.827616
cg04558386	-0.0121593	0.00903815	0.181235
cg04558424	-0.00147524	0.00312572	0.637867
cg04558435	0.00350531	0.00356396	0.327461
cg04558465	0.00973351	0.011032	0.379504
cg04558528	-0.003748	0.00526012	0.477618
cg04558553	-0.00111957	0.00321348	0.728196
cg04558587	0.00203879	0.00696369	0.770236
cg04558647	-0.00867761	0.00948988	0.362467
cg04558658	0.00763929	0.00433481	0.0807445
cg04558707	-0.00122814	0.00334919	0.714537
cg04558713	-0.00295619	0.00348485	0.398081
cg04558749	-0.0037763	0.00769968	0.624776
cg04558819	0.00207655	0.00542674	0.702704
cg04558861	0.00144376	0.00101738	0.158645
cg04558907	-0.00652674	0.00572374	0.256597
cg04558924	0.0175561	0.00554395	0.00198669
cg04558948	-0.00540394	0.00423965	0.205083
cg04558973	-0.00149515	0.00585101	0.798777
cg04559128	0.00194271	0.00111761	0.0849118
cg04559159	-0.0166773	0.0116377	0.15463
cg04559178	0.000310347	0.00157064	0.843722
cg04559183	-0.000445097	0.00149147	0.765929
cg04559214	0.00901877	0.00542766	0.0993832
cg04559279	-0.00574283	0.00600539	0.340991
cg04559293	0.0022351	0.00509836	0.661944
cg04559323	-0.00585084	0.00502707	0.246951
cg04559408	-0.0134585	0.00667769	0.0462522
cg04559409	0.00608281	0.0072266	0.401736
cg04559481	-0.00222604	0.00501584	0.658043
cg04559484	0.0089911	0.00609892	0.14323
cg04559485	0.00420223	0.00276905	0.131941
cg04559552	0.00215135	0.00551374	0.697144
cg04559605	0.000232952	0.00531238	0.965101
cg04559609	-0.000181181	0.00182556	0.92112
cg04559632	0.00973056	0.00467704	0.0397608
cg04559647	-0.000789709	0.00144928	0.586908
cg04559779	0.00115977	0.00298459	0.69832
cg04559815	-0.00203435	0.00287602	0.480819
cg04559824	0.00322792	0.00377843	0.394761
cg04559888	0.00158564	0.00806224	0.844438
cg04559908	0.0166211	0.0341239	0.627153
cg04559909	0.0100839	0.00559728	0.0743024
cg04559928	0.00370428	0.00559029	0.508931
cg04559986	0.00125577	0.00138387	0.366124
cg04560015	0.00117694	0.00327096	0.719662
cg04560029	-0.0103044	0.0101888	0.314027
cg04560062	0.000212478	0.00745133	0.977302
cg04560098	0.00122815	0.00516388	0.812444
cg04560149	0.00617029	0.00635518	0.333687
cg04560163	-0.00702424	0.00518959	0.178613
cg04560213	0.00640215	0.00600007	0.28826
cg04560225	-0.000962369	0.00293034	0.74321
cg04560229	0.00397691	0.00353304	0.262727
cg04560234	-0.00119974	0.00555734	0.82947
cg04560269	-0.00163184	0.00104556	0.121408
cg04560288	0.00165037	0.00500508	0.742214
cg04560304	0.00206511	0.0036124	0.568688
cg04560347	0.0133347	0.00814523	0.104412
cg04560434	0.00585438	0.00488292	0.233078
cg04560456	0.00232413	0.00484126	0.632116
cg04560531	-8.79194e-05	0.0046325	0.984892
cg04560534	-0.00811063	0.00841423	0.337164
cg04560545	0.00162906	0.00347547	0.640174
cg04560630	-0.00056409	0.00400868	0.888346
cg04560667	-0.0035084	0.00472956	0.459759
cg04560668	-0.00299252	0.00439691	0.497532
cg04560689	0.00158238	0.00672831	0.814496
cg04560741	0.00400995	0.00407986	0.327793
cg04560767	0.00476493	0.00786637	0.545917
cg04560781	0.0111585	0.0122668	0.364958
cg04560789	-0.00200032	0.00555844	0.719621
cg04560810	0.00135475	0.00745395	0.856108
cg04560824	-0.00181936	0.00389167	0.64105
cg04560832	-0.00829928	0.00895158	0.355852
cg04560838	0.00896392	0.00466497	0.0572048
cg04560884	-0.00635275	0.00739861	0.392372
cg04560963	0.00827471	0.00687817	0.231498
cg04560979	0.0010961	0.00172743	0.527032
cg04560995	0.00256479	0.0042588	0.548237
cg04561005	0.00380712	0.0040456	0.348704
cg04561075	0.00639738	0.00600763	0.289223
cg04561120	-0.0110447	0.012135	0.364697
cg04561123	-0.00324955	0.0026079	0.215349
cg04561224	-0.00445856	0.00702272	0.526804
cg04561231	-0.0102671	0.00472682	0.0319571
cg04561237	0.0014989	0.00462726	0.746596
cg04561261	-0.000663315	0.00336253	0.843976
cg04561327	0.00246077	0.00113575	0.0323813
cg04561332	-0.000739785	0.00112986	0.513967
cg04561349	-0.0113303	0.00639488	0.0791518
cg04561387	0.00389558	0.00433332	0.370591
cg04561389	-0.00122339	0.00140691	0.386403
cg04561418	0.0062307	0.0110796	0.574995
cg04561464	-0.000856443	0.00364389	0.814611
cg04561511	-0.0067069	0.00839699	0.426139
cg04561512	-0.000905836	0.00348214	0.795235
cg04561571	-0.0082485	0.00396437	0.0397458
cg04561637	0.00591498	0.00556618	0.290221
cg04561688	-0.0033542	0.00463376	0.47066
cg04561727	0.0034713	0.00647846	0.593144
cg04561731	0.00460785	0.00673109	0.495034
cg04561753	0.00411938	0.0032741	0.210947
cg04561804	0.00216192	0.00130112	0.0993933
cg04561825	-0.00103695	0.00787996	0.895542
cg04561852	-0.0140927	0.0057511	0.015816
cg04561901	0.00544396	0.0101203	0.591695
cg04561937	0.00767014	0.00467035	0.103332
cg04562028	0.00356634	0.00349508	0.309742
cg04562060	0.000859258	0.003381	0.799851
cg04562217	0.00198615	0.00213233	0.353625
cg04562295	-0.00570279	0.00684309	0.406413
cg04562297	0.012416	0.0100056	0.217234
cg04562330	0.0012665	0.00581838	0.82808
cg04562352	0.000952105	0.00331295	0.774345
cg04562355	0.00454228	0.0080126	0.571922
cg04562384	0.0167097	0.00909443	0.0688078
cg04562391	-0.000380494	0.0019521	0.845812
cg04562396	0.00250754	0.00196338	0.204189
cg04562404	0.00538933	0.00888759	0.545484
cg04562441	-0.00232656	0.0051316	0.651153
cg04562477	-0.00660628	0.0100029	0.51033
cg04562491	0.00349489	0.00205144	0.0912244
cg04562562	-0.00111843	0.00185031	0.546763
cg04562588	-0.00308982	0.00412314	0.455196
cg04562589	0.00213315	0.00884186	0.809798
cg04562611	0.000437486	0.00180411	0.808841
cg04562662	-0.00592165	0.00425337	0.166612
cg04562683	-0.00180669	0.00119592	0.133679
cg04562685	-0.0236286	0.00822507	0.00486881
cg04562714	0.0131224	0.00942065	0.166398
cg04562729	-0.0010716	0.00122286	0.382742
cg04562739	-0.00134923	0.00132618	0.311167
cg04562755	0.0100903	0.00479906	0.0377452
cg04562757	0.00138863	0.00297898	0.642019
cg04562776	-0.013253	0.00654452	0.0452403
cg04562799	-0.00333533	0.0043133	0.440994
cg04562821	-0.0102933	0.00646757	0.11431
cg04562834	0.0131216	0.00626171	0.038378
cg04562909	-0.00166472	0.00270861	0.540062
cg04562911	-0.00117351	0.0037086	0.752265
cg04562919	-0.012859	0.00929321	0.169202
cg04562964	0.0110187	0.00580028	0.0600465
cg04562970	-0.000424282	0.00399938	0.915703
cg04562976	0.00056419	0.00133896	0.674296
cg04563108	-0.00101073	0.00368843	0.784569
cg04563115	0.00393617	0.00380242	0.302816
cg04563119	0.0112979	0.00991763	0.257061
cg04563122	0.00111676	0.0041977	0.790697
cg04563195	-0.000649081	0.00200776	0.747081
cg04563215	-0.00575702	0.00710405	0.419437
cg04563262	-0.00274642	0.00423206	0.517695
cg04563290	0.0013938	0.00110366	0.209252
cg04563317	-0.00618279	0.0050669	0.22494
cg04563325	0.00517053	0.0030628	0.0941614
cg04563337	-0.00614536	0.00843013	0.467539
cg04563370	0.00644036	0.00596461	0.282568
cg04563422	-0.00745502	0.0072524	0.306194
cg04563438	0.00678119	0.00443684	0.129237
cg04563543	0.0015779	0.011258	0.888787
cg04563643	0.000446296	0.00124301	0.720239
cg04563663	0.00334001	0.00396279	0.401113
cg04563671	0.00299969	0.0034174	0.381947
cg04563693	-0.00164316	0.00380132	0.666383
cg04563718	0.00178729	0.00375718	0.635214
cg04563766	0.00749936	0.0345903	0.828754
cg04563783	-0.000800641	0.00958795	0.933599
cg04563813	0.00707106	0.00697366	0.312784
cg04563834	-0.000261815	0.00484403	0.956992
cg04563863	-0.000395151	0.00671358	0.95317
cg04563870	-0.000715615	0.0032912	0.828266
cg04563893	0.0121594	0.00569797	0.0350252
cg04563933	9.27209e-05	0.00447601	0.98351
cg04563946	-0.00720598	0.00438873	0.10341
cg04563953	-0.00217558	0.00185203	0.242606
cg04563996	0.00357774	0.00620412	0.565319
cg04564000	-0.00773712	0.00722143	0.286288
cg04564003	0.000396286	0.00365125	0.913766
cg04564030	-0.000813656	0.00143673	0.572307
cg04564061	-0.00190415	0.00135135	0.161585
cg04564163	0.00609845	0.0072686	0.403249
cg04564233	0.00154037	0.00718227	0.830571
cg04564245	0.00365185	0.00176884	0.0412758
cg04564312	0.00172582	0.000972797	0.0787676
cg04564333	0.0046465	0.00400375	0.248298
cg04564343	-0.00435589	0.00746426	0.560686
cg04564373	-0.00505475	0.00314008	0.110267
cg04564377	0.00160104	0.00336778	0.635428
cg04564438	0.00944888	0.00513415	0.0683571
cg04564461	-0.00158497	0.00348655	0.65028
cg04564515	0.00397686	0.00474029	0.403285
cg04564589	-0.00101054	0.00297116	0.734406
cg04564646	-0.000788109	0.000862119	0.3626
cg04564681	0.00338075	0.00719491	0.639354
cg04564719	0.00226277	0.00401864	0.574513
cg04564780	0.000908876	0.00321137	0.777686
cg04564793	0.00646914	0.00558114	0.248878
cg04564805	-0.00424609	0.00267926	0.115831
cg04564844	0.000724581	0.00970996	0.940648
cg04564935	-0.0010153	0.00158665	0.523544
cg04564944	-0.0028328	0.00473841	0.551155
cg04564980	0.000854535	0.0012668	0.501343
cg04564998	0.00319941	0.014507	0.82585
cg04565008	-0.00532704	0.00618606	0.391002
cg04565065	4.76928e-05	0.00493378	0.992305
cg04565067	0.00174103	0.00369077	0.63804
cg04565088	0.00422933	0.00812424	0.603686
cg04565108	0.00564273	0.00621001	0.365486
cg04565112	-0.00437839	0.00493795	0.37715
cg04565127	0.00848403	0.00860278	0.326163
cg04565201	0.00736468	0.00587742	0.212799
cg04565216	-0.00102085	0.00881958	0.90806
cg04565222	-0.00151138	0.00273518	0.581657
cg04565233	-0.00637137	0.00713402	0.37372
cg04565250	0.00150629	0.00374243	0.688091
cg04565255	-0.00617861	0.00817928	0.451596
cg04565261	-0.0134157	0.00871217	0.12641
cg04565337	-0.00671491	0.00626208	0.285884
cg04565435	-0.00403104	0.00546008	0.461891
cg04565464	-0.00126426	0.00448694	0.778644
cg04565473	0.00207534	0.00465447	0.656544
cg04565479	0.00689291	0.00553675	0.215753
cg04565490	-0.00052103	0.00560448	0.926096
cg04565493	0.00574002	0.00296241	0.0551876
cg04565547	-0.00203328	0.00169918	0.233978
cg04565567	-0.00114202	0.00494659	0.817836
cg04565613	-0.00462623	0.00311071	0.139772
cg04565617	-0.00052782	0.000853685	0.537643
cg04565630	-0.000226551	0.00190774	0.905683
cg04565640	-0.00062804	0.00115452	0.587535
cg04565649	0.000265752	0.00124201	0.830959
cg04565661	0.00105293	0.000951274	0.270724
cg04565674	0.000267565	0.00170007	0.875225
cg04565740	-0.00159771	0.00356568	0.654961
cg04565799	-0.00505697	0.00563935	0.371787
cg04565834	0.00467284	0.00782158	0.551426
cg04566018	0.000447361	0.00150844	0.767343
cg04566019	0.000188083	0.00463817	0.967726
cg04566037	-0.00223878	0.00395381	0.572367
cg04566075	-0.0135265	0.00985123	0.172471
cg04566106	0.00456829	0.00498338	0.361267
cg04566147	-0.00187316	0.0108753	0.863559
cg04566159	-0.000507404	0.00480894	0.916158
cg04566160	0.000941287	0.00665859	0.887836
cg04566181	0.00447919	0.00318783	0.162762
cg04566233	-0.000872022	0.00421239	0.836375
cg04566296	-0.00169013	0.00406227	0.678165
cg04566359	-0.00278313	0.00338443	0.412634
cg04566391	0.00450503	0.0045888	0.328342
cg04566392	0.000143466	0.00267972	0.957399
cg04566407	0.00772468	0.0086613	0.374379
cg04566426	-0.0181793	0.0120911	0.135518
cg04566473	-0.0227341	0.0388548	0.559655
cg04566480	-0.00216813	0.00324041	0.504814
cg04566512	-0.00205148	0.00388402	0.598416
cg04566534	-0.0058811	0.0132267	0.657438
cg04566561	0.00140328	0.000919335	0.129729
cg04566648	6.64132e-05	0.0092562	0.994288
cg04566677	-0.00372499	0.00906326	0.681859
cg04566694	0.00185012	0.0103376	0.858284
cg04566744	-0.00140878	0.00356047	0.6931
cg04566748	-0.00145853	0.00401418	0.717033
cg04566761	-0.000862728	0.00407553	0.832738
cg04566791	-2.44059e-05	0.000973675	0.980047
cg04566796	0.00163783	0.00368599	0.657655
cg04566799	-0.00699767	0.011903	0.557789
cg04566826	0.00600125	0.00634304	0.346126
cg04566900	0.000717559	0.00124749	0.566308
cg04567009	-0.0013248	0.00392492	0.736344
cg04567124	-0.00322684	0.0045251	0.477269
cg04567140	-0.00202242	0.0050134	0.687421
cg04567169	0.00242336	0.001279	0.060708
cg04567170	-0.00157214	0.00221252	0.47883
cg04567207	-0.00786725	0.00499685	0.118206
cg04567302	0.000378041	0.00453387	0.933697
cg04567315	-0.00304016	0.00188843	0.110238
cg04567321	0.0036325	0.00585872	0.536506
cg04567323	-0.000183458	0.011339	0.98712
cg04567334	-0.000916669	0.00334833	0.784767
cg04567513	-0.00722513	0.00514184	0.162741
cg04567517	0.00539369	0.00535428	0.315933
cg04567527	-0.0066291	0.00448994	0.142634
cg04567553	0.00545802	0.00689387	0.430197
cg04567586	0.00582654	0.00773664	0.452963
cg04567588	0.00136703	0.0018267	0.455813
cg04567600	0.00696307	0.00400612	0.0849402
cg04567631	0.00213697	0.00707099	0.763048
cg04567659	0.00518286	0.0121841	0.671376
cg04567661	-0.000614222	0.00392367	0.875887
cg04567669	0.00122053	0.00857979	0.887133
cg04567703	-0.000306221	0.00427237	0.942989
cg04567724	-0.0030335	0.00640598	0.636748
cg04567731	-0.00200492	0.0052516	0.703353
cg04567738	-0.00495493	0.00884232	0.576349
cg04567751	0.00715076	0.00550665	0.196759
cg04567756	-0.00238765	0.00313695	0.448175
cg04567798	-0.0033526	0.00333365	0.316735
cg04567800	0.0169247	0.0105415	0.111193
cg04567887	-0.00251117	0.00390509	0.521505
cg04567952	-0.00458549	0.00388287	0.240123
cg04568100	-0.00568792	0.00997018	0.569486
cg04568106	-0.00220554	0.00471662	0.640972
cg04568116	0.000318891	0.00141864	0.822555
cg04568121	-0.0129604	0.00605267	0.0344198
cg04568155	0.00104217	0.00102062	0.309401
cg04568189	-0.00640857	0.0069886	0.361112
cg04568264	0.00554173	0.00396339	0.164806
cg04568274	-0.000100391	0.00146645	0.945543
cg04568295	-0.000392161	0.00288488	0.892115
cg04568312	-0.00586496	0.00371725	0.11744
cg04568339	-0.000825164	0.00100695	0.414259
cg04568345	-0.00210687	0.00436514	0.63028
cg04568355	-0.00180652	0.00178507	0.313712
cg04568361	-0.00847328	0.00801762	0.292862
cg04568398	-0.0020524	0.0047232	0.664735
cg04568411	-0.00266122	0.00480148	0.580513
cg04568450	0.00252586	0.00917344	0.783559
cg04568468	0.00191861	0.00476233	0.68781
cg04568519	0.00877958	0.00400591	0.0304742
cg04568522	-0.00179885	0.00545886	0.742372
cg04568549	0.00273149	0.00517814	0.598887
cg04568554	0.00116881	0.00344025	0.734685
cg04568559	0.00016362	0.00178772	0.927239
cg04568564	-0.0067672	0.00731769	0.357072
cg04568592	0.000104463	0.00136897	0.939311
cg04568613	-0.00862774	0.00668082	0.199217
cg04568643	0.0516383	0.0471761	0.276047
cg04568710	-7.46638e-05	0.00169224	0.964886
cg04568768	0.00244169	0.0017755	0.17181
cg04568797	0.0024529	0.0030024	0.415675
cg04568799	-0.00503129	0.0089277	0.57418
cg04568813	0.000854046	0.00383382	0.824123
cg04568819	0.0136042	0.011831	0.252646
cg04568823	0.00468734	0.00422351	0.269454
cg04568842	-0.00576719	0.00296559	0.0543181
cg04568874	0.00826304	0.00741034	0.267208
cg04568894	-0.00893894	0.00603329	0.141254
cg04568895	-0.00631141	0.00481645	0.192746
cg04568923	-0.00403635	0.0046768	0.38995
cg04568959	-0.00477299	0.00705179	0.499898
cg04568981	0.000640481	0.00638741	0.920307
cg04568991	-0.0117808	0.00816354	0.151784
cg04568995	-0.00266965	0.00686426	0.698074
cg04569055	0.000670872	0.00465689	0.885712
cg04569096	0.000658617	0.00108725	0.545897
cg04569108	-0.00595366	0.0103846	0.56758
cg04569152	-0.00134149	0.00177912	0.452418
cg04569165	-0.00848388	0.0113329	0.455665
cg04569179	5.69612e-05	0.00277285	0.983647
cg04569190	-0.00593937	0.00966563	0.540142
cg04569202	-0.0143592	0.00963701	0.139034
cg04569222	0.00059417	0.00474218	0.900515
cg04569233	0.00185029	0.00386865	0.633386
cg04569313	-0.00589816	0.00472068	0.214112
cg04569318	0.00153078	0.00338179	0.651673
cg04569364	-0.000523958	0.00106299	0.623041
cg04569381	0.00015327	0.00115354	0.894535
cg04569424	-0.00769097	0.0040564	0.0605357
cg04569429	-0.00189576	0.00336656	0.574483
cg04569503	0.00092434	0.00239925	0.700774
cg04569525	0.00485712	0.00421029	0.251107
cg04569537	-0.00224137	0.00393414	0.570007
cg04569544	0.00435449	0.00445752	0.330731
cg04569555	-0.00189702	0.00372272	0.611348
cg04569583	-0.0002998	0.00598219	0.96012
cg04569594	0.000420606	0.00291919	0.885694
cg04569608	-0.00170322	0.0018595	0.361657
cg04569615	-0.00354115	0.00763627	0.643742
cg04569804	-0.000906396	0.00311306	0.771468
cg04569824	0.00188233	0.00823313	0.819574
cg04569831	-0.0062622	0.00382406	0.104316
cg04569837	-0.00466755	0.00183324	0.012253
cg04569855	-0.000927317	0.00519822	0.858738
cg04569875	-0.00390914	0.0060014	0.516141
cg04569877	-0.00459023	0.00667601	0.493145
cg04569888	0.00269932	0.00147995	0.0708283
cg04569897	-0.00574367	0.00453947	0.2084
cg04569905	-0.0118076	0.00697654	0.0933352
cg04569915	-0.00163262	0.00590224	0.78259
cg04570155	-0.00263416	0.00451559	0.560832
cg04570208	-0.00486974	0.0135596	0.720169
cg04570228	-0.00197307	0.00548407	0.719687
cg04570265	-0.00460513	0.00596261	0.441544
cg04570283	-0.0113479	0.0055033	0.0415205
cg04570284	0.00848775	0.00489128	0.0854414
cg04570316	-0.00792382	0.00316902	0.013853
cg04570320	0.00358938	0.00507903	0.481217
cg04570358	0.0053307	0.00340129	0.119875
cg04570372	-0.00249494	0.00118352	0.0372553
cg04570380	-0.00260452	0.00358949	0.4696
cg04570387	0.00455645	0.0030974	0.144079
cg04570409	0.00102207	0.00443715	0.818245
cg04570419	0.00152701	0.00259369	0.557221
cg04570452	0.00576811	0.00326718	0.0802098
cg04570466	-0.00125797	0.00149593	0.402179
cg04570473	0.00309635	0.00388589	0.427242
cg04570551	-0.00061179	0.00370401	0.869108
cg04570553	-0.00730027	0.00543974	0.182302
cg04570579	-0.00381795	0.00546031	0.485865
cg04570585	-0.00809263	0.0115969	0.486731
cg04570604	0.00165806	0.00114258	0.149532
cg04570622	-0.00793206	0.00296111	0.00850295
cg04570624	0.00409276	0.0109677	0.709732
cg04570669	-0.000239387	0.00414344	0.954031
cg04570715	0.00471547	0.00360801	0.193908
cg04570735	0.00411755	0.00595395	0.490641
cg04570798	-0.0108238	0.00759066	0.156666
cg04570827	-0.00159715	0.00158232	0.314971
cg04570910	0.0110497	0.00527709	0.0385252
cg04570934	-0.00344398	0.004187	0.412518
cg04570984	-0.00194665	0.00449957	0.666115
cg04571056	-0.013709	0.00771033	0.0781173
cg04571059	-0.000208385	0.00132934	0.875718
cg04571129	-0.00370939	0.00364093	0.310492
cg04571130	-0.00685186	0.00635392	0.283187
cg04571143	0.0134447	0.0113132	0.237185
cg04571163	-0.000426304	0.00154275	0.782806
cg04571183	0.0105285	0.0109118	0.336686
cg04571189	-0.00123802	0.0052179	0.812886
cg04571196	0.00155005	0.00235046	0.51095
cg04571233	0.00194073	0.00424172	0.648173
cg04571264	-0.00273336	0.00712666	0.702046
cg04571282	0.00178226	0.00702426	0.80017
cg04571321	0.00254985	0.00308287	0.409937
cg04571327	0.000483188	0.0030088	0.872705
cg04571355	0.00320725	0.00281559	0.25709
cg04571369	-8.50285e-05	0.00270297	0.974961
cg04571415	0.00013179	0.0128091	0.991809
cg04571417	-0.00322086	0.00395486	0.417141
cg04571418	-0.00571751	0.00271491	0.0374417
cg04571421	-0.000495505	0.00114447	0.665879
cg04571452	-0.00314057	0.00294841	0.289087
cg04571509	-0.0028562	0.00491139	0.562041
cg04571513	-0.00020781	0.00154172	0.893019
cg04571584	0.00381883	0.00412465	0.356512
cg04571630	-0.00468351	0.0068513	0.495643
cg04571652	-0.000897292	0.00591217	0.879641
cg04571724	0.00889854	0.00616656	0.151802
cg04571740	-0.00310353	0.00408409	0.448906
cg04571797	-0.00742458	0.0102644	0.470984
cg04571803	-0.00683551	0.00719525	0.344156
cg04571819	-0.00660048	0.00885193	0.457438
cg04571822	-0.000388003	0.00096303	0.687791
cg04571827	-0.00201941	0.00333631	0.546215
cg04571833	0.0038102	0.0035897	0.29078
cg04571847	-0.0130627	0.00563028	0.0221485
cg04571903	0.00511373	0.00387223	0.189322
cg04571941	-0.00293514	0.00512643	0.568097
cg04571944	0.000985558	0.00950568	0.917608
cg04571951	-0.00403952	0.00426854	0.346009
cg04571965	-0.00334344	0.00654779	0.610622
cg04571973	-0.00197319	0.00190801	0.303289
cg04571984	-0.00354233	0.00337405	0.296036
cg04572013	-0.000188077	0.00173272	0.913758
cg04572021	-0.00465112	0.00598211	0.438501
cg04572071	-0.0001653	0.00503578	0.973872
cg04572085	0.00223158	0.00319834	0.486792
cg04572161	0.00145312	0.00101534	0.155166
cg04572258	-0.00837057	0.00916017	0.362785
cg04572259	0.000816277	0.00126569	0.520294
cg04572289	0.0028436	0.00337925	0.401868
cg04572429	0.000553541	0.00414765	0.89407
cg04572471	0.00219929	0.00309527	0.478851
cg04572498	0.00271162	0.00395209	0.494053
cg04572530	-0.000828657	0.00376764	0.826318
cg04572540	-0.00345664	0.00401096	0.39064
cg04572631	-0.00434688	0.0052975	0.413644
cg04572695	0.00176065	0.00145243	0.227983
cg04572706	0.00211334	0.00658819	0.748977
cg04572760	0.00365523	0.00625281	0.560009
cg04572826	0.00667793	0.00934105	0.476158
cg04572860	-0.00566712	0.00374679	0.133217
cg04572861	0.000943051	0.00294583	0.749465
cg04572898	0.00166709	0.00124363	0.182794
cg04572941	-0.00250146	0.00366827	0.496699
cg04572944	-0.00487435	0.00405871	0.2323
cg04572969	-1.53042e-05	0.00289451	0.995791
cg04572987	-0.00676844	0.00537789	0.210803
cg04573026	0.00371555	0.00479337	0.439888
cg04573031	-0.00137733	0.0058435	0.814094
cg04573078	0.00155834	0.00770083	0.840002
cg04573133	0.00189402	0.00139854	0.17837
cg04573153	-0.00412644	0.00270587	0.13008
cg04573157	-0.00165087	0.00386675	0.670243
cg04573175	0.00117512	0.00123886	0.34489
cg04573260	0.00577843	0.00382865	0.134048
cg04573276	9.56617e-05	0.00162516	0.953166
cg04573316	0.00175302	0.0105762	0.868652
cg04573345	0.00104625	0.00450319	0.816702
cg04573349	0.00445389	0.0118414	0.707533
cg04573397	-0.00259873	0.00441274	0.557104
cg04573398	-0.00368937	0.00908674	0.685505
cg04573471	-0.000807024	0.0082008	0.921784
cg04573482	0.000856477	0.00159469	0.592276
cg04573500	-0.0187234	0.0129711	0.151678
cg04573537	-0.00897251	0.0079767	0.263062
cg04573538	-0.0124893	0.0102951	0.227633
cg04573550	-0.00105168	0.00263307	0.690349
cg04573554	-0.0100435	0.00647175	0.123509
cg04573564	-1.1104e-05	0.00265741	0.996673
cg04573589	-0.00191427	0.0124595	0.878171
cg04573632	0.000541412	0.00320018	0.865959
cg04573653	-0.00714313	0.00403648	0.0795085
cg04573659	-0.00357078	0.00598991	0.55229
cg04573661	-0.00946962	0.00723828	0.193461
cg04573702	-5.19538e-06	0.00350455	0.99882
cg04573706	0.00178094	0.00465083	0.702499
cg04573753	9.20322e-05	0.00466173	0.984284
cg04573767	-0.00367427	0.00843336	0.663905
cg04573771	-0.00565335	0.0138672	0.68429
cg04573831	0.00279474	0.00316489	0.379104
cg04573845	0.00215071	0.00655483	0.74344
cg04573935	0.00185806	0.00347499	0.59392
cg04573959	0.000489454	0.00168467	0.771945
cg04573976	-0.00249194	0.00311746	0.42578
cg04574034	-0.00812245	0.00565228	0.153499
cg04574046	0.00270304	0.00347903	0.438825
cg04574070	-0.00488927	0.00387814	0.210029
cg04574090	0.0133341	0.0142377	0.351014
cg04574095	-0.000816401	0.00234804	0.728722
cg04574130	-0.00515618	0.00439537	0.243248
cg04574135	0.000717724	0.00174336	0.681353
cg04574152	0.0014453	0.00404376	0.721453
cg04574182	-0.00609704	0.00319547	0.0589487
cg04574194	0.000745866	0.00101725	0.464957
cg04574206	-0.0072348	0.00889265	0.417617
cg04574244	-0.00253362	0.00380602	0.50698
cg04574282	-0.00235023	0.00354049	0.508174
cg04574286	0.00154483	0.00632949	0.807624
cg04574325	-0.0308784	0.0140657	0.0302049
cg04574346	0.00126916	0.00609468	0.835419
cg04574358	0.0040255	0.00333198	0.229538
cg04574379	-0.00201795	0.00345653	0.560524
cg04574383	-0.000115573	0.00139087	0.933925
cg04574442	0.000937391	0.0010901	0.391676
cg04574459	-0.00793829	0.00475193	0.0976049
cg04574480	0.00248056	0.00357531	0.489241
cg04574507	-0.00213353	0.00468559	0.649747
cg04574532	-0.00168263	0.00259151	0.517482
cg04574552	0.0021969	0.00419828	0.60181
cg04574592	-0.000808922	0.00244209	0.741081
cg04574700	-0.00122047	0.00100043	0.225046
cg04574716	0.00445151	0.00781001	0.569836
cg04574723	-0.0110106	0.00633144	0.0847749
cg04574724	2.86224e-05	0.00200428	0.988631
cg04574732	-0.00956094	0.0110572	0.389064
cg04574764	0.00491663	0.00359142	0.17374
cg04574817	0.00241806	0.00448023	0.590462
cg04574826	0.00180818	0.00317724	0.570425
cg04574896	0.0112463	0.00851543	0.189296
cg04574909	0.000727343	0.00317865	0.819425
cg04574956	0.00308383	0.00318684	0.335291
cg04574985	-0.000732298	0.00712112	0.918278
cg04574991	0.000720564	0.00147548	0.626251
cg04575016	-0.000463138	0.00144143	0.748579
cg04575058	0.000934179	0.00163621	0.569184
cg04575087	0.000261433	0.00189314	0.890413
cg04575144	0.000522558	0.0021584	0.809142
cg04575155	0.00594052	0.0067177	0.378424
cg04575202	-0.00818067	0.00447348	0.0701051
cg04575260	-0.000617336	0.00360898	0.864489
cg04575263	-0.00143901	0.00161536	0.37493
cg04575325	-0.000870627	0.00122737	0.479585
cg04575343	5.175e-05	0.00101677	0.959499
cg04575393	0.00400151	0.00655516	0.54281
cg04575427	-0.000413274	0.0030329	0.891857
cg04575467	-0.00161079	0.00136229	0.239545
cg04575476	-0.00240353	0.00308588	0.437694
cg04575478	0.000782568	0.00319495	0.806952
cg04575501	-0.00130046	0.00322808	0.687819
cg04575524	0.00302448	0.00335644	0.36947
cg04575609	0.0018866	0.00258763	0.467472
cg04575614	0.00443793	0.00598181	0.459698
cg04575626	0.00732976	0.00630784	0.247702
cg04575752	0.00699194	0.00553775	0.209357
cg04575802	-0.00594943	0.00486506	0.223938
cg04575953	-0.00457294	0.00327226	0.16503
cg04575997	0.00369863	0.00741945	0.619105
cg04576021	0.000371468	0.00267955	0.889991
cg04576025	0.00132076	0.00195589	0.500894
cg04576042	-0.000335356	0.00106744	0.753978
cg04576048	-0.00346957	0.00932332	0.710493
cg04576058	-0.00271754	0.00304541	0.374124
cg04576176	-0.00190828	0.00297238	0.522183
cg04576182	-0.000105159	0.00369438	0.977342
cg04576196	0.00583066	0.00530434	0.274028
cg04576203	-0.000390568	0.00104255	0.708647
cg04576213	-0.00773328	0.00515709	0.136547
cg04576273	-0.0134434	0.00725688	0.0665867
cg04576275	0.00384178	0.00193865	0.049966
cg04576298	0.00141804	0.00666995	0.832024
cg04576317	-0.00080966	0.0050769	0.873579
cg04576377	0.00136409	0.00320253	0.670968
cg04576398	0.00173685	0.00771675	0.822331
cg04576405	-0.000737564	0.00393517	0.851664
cg04576407	0.00751608	0.00546318	0.171638
cg04576426	-0.0026254	0.00308804	0.397036
cg04576491	0.00380529	0.00290351	0.192681
cg04576568	-0.00918627	0.0047974	0.0580633
cg04576607	0.0106361	0.00771511	0.170765
cg04576630	0.000226808	0.00164474	0.890568
cg04576644	0.00022278	0.00335818	0.947226
cg04576672	-0.0014403	0.00194296	0.460068
cg04576684	-0.00504591	0.00315193	0.112217
cg04576695	0.00248514	0.0031206	0.427503
cg04576707	0.00497814	0.0048002	0.301938
cg04576710	0.00356729	0.00453964	0.433639
cg04576711	-0.00311388	0.00370706	0.402706
cg04576764	-0.000296109	0.00450007	0.947654
cg04576777	0.0054441	0.0068254	0.426777
cg04576818	0.00338936	0.00624992	0.588686
cg04576847	-0.00278669	0.00221714	0.211411
cg04576855	6.29974e-05	0.00102137	0.950928
cg04576858	0.000909196	0.0034955	0.795261
cg04576864	0.011777	0.00469439	0.013548
cg04576915	0.000675193	0.00380606	0.859515
cg04576991	-0.0030211	0.00181251	0.098347
cg04576994	0.00939402	0.00815787	0.251967
cg04577051	-0.000824272	0.00159126	0.605481
cg04577052	0.000802116	0.00101759	0.432218
cg04577096	0.0243299	0.00698615	0.000709273
cg04577146	0.00162113	0.00584346	0.781965
cg04577162	-0.00458293	0.00432505	0.291596
cg04577177	0.000893998	0.00245113	0.716001
cg04577253	-0.000586458	0.00330439	0.859453
cg04577268	0.000662538	0.00186681	0.723329
cg04577276	-0.000412375	0.00109169	0.70634
cg04577289	-0.00161855	0.00346088	0.64093
cg04577359	-0.00587741	0.00526157	0.266366
cg04577369	-0.0132795	0.0129914	0.308901
cg04577395	0.00403367	0.00528322	0.446779
cg04577451	0.00176924	0.00500368	0.724312
cg04577497	0.00056862	0.00159306	0.721812
cg04577591	-0.00330582	0.00354884	0.353587
cg04577657	0.00309983	0.00364272	0.396604
cg04577715	7.49716e-05	0.00365051	0.983651
cg04577718	-0.00159901	0.00269429	0.554056
cg04577789	0.000870504	0.00363142	0.81099
cg04577809	-0.000304462	0.00317018	0.923661
cg04577910	0.00107603	0.00196343	0.584758
cg04577977	-0.000825115	0.0028211	0.770461
cg04578002	0.00435268	0.00718108	0.545654
cg04578004	0.000219398	0.00567011	0.969203
cg04578010	0.000678144	0.00322241	0.833702
cg04578023	-0.0052216	0.00436172	0.233779
cg04578029	-0.000748005	0.00367491	0.83908
cg04578084	0.000828478	0.00629175	0.895476
cg04578090	-7.73865e-05	0.00501262	0.98771
cg04578109	-0.000287474	0.00422608	0.945888
cg04578149	0.00309682	0.00361103	0.392944
cg04578169	0.00405471	0.00314413	0.199842
cg04578183	-0.00174976	0.00278181	0.53063
cg04578193	-0.0003993	0.00114263	0.727403
cg04578229	0.000905629	0.00385227	0.814568
cg04578246	0.000844535	0.00471936	0.858299
cg04578258	0.0107728	0.00856953	0.211331
cg04578283	-0.000992979	0.0167332	0.952785
cg04578304	-0.000356792	0.00140099	0.799443
cg04578362	-0.011339	0.0118409	0.340321
cg04578397	0.0138555	0.0117007	0.238858
cg04578416	0.00692514	0.00684429	0.313809
cg04578470	-0.000584473	0.00122788	0.635
cg04578489	0.00508665	0.00507299	0.318171
cg04578520	-7.55989e-05	0.00136291	0.955864
cg04578549	0.006482	0.00291287	0.0280647
cg04578566	-0.000510569	0.00321354	0.874049
cg04578612	-0.000599716	0.00297707	0.840716
cg04578613	0.00588591	0.00721315	0.416234
cg04578677	0.00857107	0.00539983	0.115267
cg04578717	-0.00189349	0.00486384	0.697793
cg04578738	3.06317e-05	0.00112073	0.978244
cg04578744	-0.000656365	0.00736406	0.929137
cg04578761	0.00135467	0.00689398	0.844575
cg04578777	0.00247972	0.00330436	0.454564
cg04578792	-0.00343299	0.00533839	0.521489
cg04578890	-0.0495168	0.0251362	0.0513133
cg04578894	-0.00467752	0.00493052	0.344822
cg04578903	0.00526914	0.00318727	0.101094
cg04578935	-0.00146062	0.00671945	0.828314
cg04578946	-0.00111722	0.0044552	0.802453
cg04578978	0.00774216	0.00499195	0.12374
cg04578990	0.000753949	0.00124625	0.546419
cg04578992	-0.000554286	0.000909771	0.543587
cg04578997	-0.000193709	0.00127905	0.879895
cg04579040	-0.000258451	0.00138791	0.852613
cg04579045	0.00174702	0.0015223	0.253572
cg04579064	0.000597231	0.00137703	0.665335
cg04579095	0.000766096	0.00157267	0.627119
cg04579171	0.00201616	0.0102599	0.844568
cg04579183	-0.0472265	0.051069	0.35708
cg04579203	-0.000419172	0.00250901	0.867619
cg04579211	-0.000979363	0.00143479	0.49628
cg04579254	-0.0050598	0.00394241	0.201991
cg04579263	-0.000869098	0.00169033	0.608153
cg04579286	0.00156505	0.00243883	0.522364
cg04579291	-0.00197956	0.0114396	0.862929
cg04579314	-0.000809274	0.0032986	0.806643
cg04579398	-0.0176414	0.0133216	0.18811
cg04579403	-0.00771104	0.00916895	0.402143
cg04579415	0.000898051	0.00266239	0.736515
cg04579429	-0.000222337	0.00434889	0.959317
cg04579453	0.00117463	0.00599031	0.844896
cg04579467	3.23931e-05	0.00662609	0.996108
cg04579493	0.00559954	0.0137319	0.684216
cg04579505	-0.00116711	0.00206087	0.57231
cg04579507	-0.00334811	0.00623555	0.592375
cg04579548	-0.00118727	0.00871265	0.891853
cg04579608	0.00537428	0.00321342	0.0972272
cg04579620	-0.0163051	0.0102974	0.116146
cg04579622	-0.00557001	0.00703507	0.430181
cg04579625	0.0185107	0.0102322	0.0731242
cg04579632	-0.000233999	0.00377686	0.950708
cg04579668	-0.000867771	0.00409437	0.832537
cg04579682	-0.00196197	0.00385505	0.611799
cg04579707	-0.00951215	0.0119802	0.428879
cg04579734	0.0114286	0.00953699	0.233312
cg04579800	-0.00104655	0.0016668	0.531362
cg04579809	0.00584876	0.00718582	0.417411
cg04579845	-0.00104026	0.00344404	0.763178
cg04579885	-0.0062385	0.00401858	0.123384
cg04579899	0.00113635	0.00836384	0.892173
cg04579904	0.00172487	0.00337575	0.610385
cg04579966	-0.0174916	0.00872182	0.0473206
cg04579967	-0.000993285	0.000807765	0.221397
cg04579985	-0.000246583	0.00633358	0.969013
cg04580029	-0.004076	0.0021448	0.0599499
cg04580049	-0.004292	0.00740176	0.563173
cg04580068	-0.00288061	0.00285415	0.315021
cg04580132	-0.00164221	0.00389178	0.673858
cg04580151	-0.00193101	0.00339373	0.5705
cg04580170	-0.00621002	0.00827329	0.454461
cg04580179	0.00428694	0.00416628	0.305715
cg04580186	-0.00659426	0.00671363	0.328109
cg04580227	-0.00255241	0.00891467	0.775165
cg04580300	0.00398583	0.00568868	0.484968
cg04580334	0.00114413	0.000969882	0.240634
cg04580344	-0.0067124	0.00713615	0.348925
cg04580369	0.000737172	0.0033044	0.823873
cg04580394	-0.000521543	0.00349307	0.881579
cg04580443	-0.000187582	0.00760621	0.980369
cg04580455	-0.00530957	0.00732627	0.470129
cg04580483	-0.00286821	0.00312176	0.360186
cg04580583	-0.000792002	0.00268094	0.768221
cg04580625	-0.00536709	0.0064828	0.409489
cg04580717	-0.00594928	0.00322391	0.0676268
cg04580731	-0.00245333	0.00433813	0.572846
cg04580750	-0.0100693	0.00597127	0.094522
cg04580768	0.0036825	0.00249773	0.143196
cg04580774	-0.00306538	0.00695526	0.660259
cg04580872	-0.00157337	0.00122238	0.2007
cg04580879	-0.00257804	0.00288713	0.373802
cg04580897	0.00162284	0.00133924	0.228153
cg04580960	0.00623154	0.00483327	0.199949
cg04580996	0.00418629	0.00533269	0.434097
cg04580999	-0.00307037	0.00619714	0.621253
cg04581004	0.0090786	0.00425419	0.0350214
cg04581018	-0.00556478	0.00722882	0.443037
cg04581024	0.00291329	0.00429419	0.498901
cg04581025	0.00159225	0.00192322	0.409484
cg04581129	-0.00235705	0.00530287	0.65755
cg04581174	-0.00204355	0.00416746	0.62484
cg04581187	-0.0052458	0.00516267	0.31177
cg04581214	0.000156046	0.0010989	0.887333
cg04581219	0.00112078	0.00505344	0.824884
cg04581273	-0.000639773	0.00636973	0.920175
cg04581285	-0.00544614	0.00590205	0.358118
cg04581293	-0.00816962	0.00436158	0.0636635
cg04581294	0.0294907	0.0138949	0.0360064
cg04581327	0.0017983	0.00125785	0.155597
cg04581377	8.36036e-05	0.00146092	0.954467
cg04581466	-0.00949837	0.0095844	0.32381
cg04581516	-0.00916896	0.00713785	0.201598
cg04581537	0.0100619	0.00657463	0.128733
cg04581538	-0.00291224	0.0106089	0.784198
cg04581571	0.00982661	0.00690746	0.157629
cg04581580	-0.00467202	0.00391989	0.23583
cg04581685	-0.0047606	0.00457701	0.300528
cg04581728	0.00981261	0.00611845	0.111581
cg04581753	0.000286481	0.00251795	0.909619
cg04581793	-0.00359954	0.00372864	0.336437
cg04581832	0.00027151	0.00163639	0.868519
cg04581892	0.0106576	0.00701337	0.131425
cg04581938	-0.00122999	0.00153765	0.425454
cg04582027	-0.00245726	0.00196376	0.21343
cg04582058	0.00340771	0.00340571	0.319183
cg04582108	-0.000232631	0.00994853	0.981386
cg04582128	0.00362068	0.00502244	0.472472
cg04582136	0.000285355	0.00716661	0.96831
cg04582164	-0.00015354	0.000890546	0.863426
cg04582186	-0.000724598	0.00389538	0.85277
cg04582206	-0.00194424	0.00407277	0.634025
cg04582254	-0.00314901	0.00329202	0.340851
cg04582263	0.00169501	0.00724033	0.815329
cg04582273	0.00237956	0.0048969	0.627966
cg04582281	0.00502265	0.00891449	0.574271
cg04582295	0.00492559	0.00312918	0.118288
cg04582357	3.48773e-05	0.00226073	0.987719
cg04582364	0.0045881	0.00419627	0.276575
cg04582365	-0.0124865	0.00643417	0.0548134
cg04582369	0.00350123	0.00609945	0.567102
cg04582374	-0.000599908	0.00128948	0.642668
cg04582424	-0.000394374	0.00229772	0.864032
cg04582432	-0.00101833	0.00660574	0.877762
cg04582483	0.00222562	0.00356384	0.53357
cg04582576	-0.00125645	0.00328331	0.702684
cg04582578	0.00356899	0.00457439	0.436913
cg04582672	-0.00381375	0.00377693	0.314791
cg04582695	0.00533543	0.00431069	0.218409
cg04582721	-0.00162956	0.00297012	0.584337
cg04582732	0.00212525	0.00143037	0.14014
cg04582760	0.00112773	0.00613999	0.854605
cg04582770	0.00062396	0.00525284	0.905658
cg04582838	0.00810073	0.0065766	0.220622
cg04582843	-0.00131944	0.00117479	0.263782
cg04582861	-0.00360079	0.0048898	0.463034
cg04582871	0.00014275	0.00434785	0.973867
cg04582909	0.00435141	0.00635578	0.494987
cg04582938	-0.00676026	0.00537485	0.211095
cg04582974	-0.000581495	0.00190776	0.761081
cg04583000	-0.00623475	0.00705846	0.378966
cg04583074	-0.00104687	0.0103184	0.91937
cg04583075	0.00604388	0.0110544	0.585644
cg04583111	-0.000953887	0.00625645	0.879095
cg04583115	0.00301346	0.0052611	0.567941
cg04583116	-0.000887626	0.00480173	0.853677
cg04583149	0.000598146	0.00192469	0.756549
cg04583163	-0.0027537	0.00419646	0.513044
cg04583195	0.00489252	0.00712479	0.493698
cg04583232	0.00119648	0.00814589	0.88349
cg04583285	0.000815246	0.00102851	0.429659
cg04583339	0.00364664	0.0063755	0.568483
cg04583341	-0.00164229	0.00116582	0.161696
cg04583355	0.0181786	0.00765341	0.0192372
cg04583430	0.00484623	0.00655936	0.461558
cg04583448	-0.00619054	0.00384388	0.110105
cg04583454	-0.00384222	0.0102449	0.708343
cg04583467	-0.00731983	0.00696358	0.295449
cg04583498	-0.00180631	0.00284562	0.526873
cg04583508	0.000912395	0.00145483	0.531837
cg04583529	0.00217202	0.00207562	0.297609
cg04583625	0.00903668	0.00642018	0.162036
cg04583637	-0.00102564	0.00124533	0.411926
cg04583842	-0.00374225	0.0020255	0.0673044
cg04583850	6.05664e-05	0.00486578	0.990091
cg04583870	-0.0033239	0.00947349	0.72635
cg04584009	0.00278908	0.0067547	0.680462
cg04584023	0.00428116	0.00296271	0.151246
cg04584080	-0.00416796	0.00259265	0.110737
cg04584087	-0.00065619	0.00114029	0.566137
cg04584103	0.000389938	0.0044553	0.930413
cg04584183	0.00277709	0.0125775	0.825652
cg04584206	0.00229866	0.00412832	0.578774
cg04584275	0.00188077	0.00432098	0.664208
cg04584307	-0.00576921	0.00477538	0.229548
cg04584439	-0.00410526	0.00966992	0.671987
cg04584468	0.0050024	0.00993114	0.615455
cg04584485	0.00114747	0.00282812	0.685712
cg04584505	-0.00264771	0.00354567	0.456782
cg04584552	-0.0197049	0.0122331	0.110041
cg04584635	0.00722975	0.00773023	0.351668
cg04584642	0.00402623	0.00393207	0.308067
cg04584649	-0.000467596	0.00594195	0.937416
cg04584675	-0.00401826	0.00883106	0.649979
cg04584700	0.00561144	0.00559342	0.317916
cg04584761	-0.00117899	0.00602613	0.845241
cg04584764	0.00530428	0.00291122	0.0711213
cg04584781	0.000268185	0.0049157	0.956589
cg04584833	-0.000969607	0.00137601	0.482491
cg04584842	-0.00326577	0.00351249	0.354495
cg04584894	-0.0100349	0.00445856	0.0263562
cg04584923	-0.00766875	0.00719202	0.288588
cg04584997	0.00172727	0.00469643	0.713729
cg04585112	0.0156737	0.0109536	0.155238
cg04585177	0.000397276	0.00173823	0.819634
cg04585185	0.000647	0.00273462	0.813402
cg04585191	-0.00307029	0.00642742	0.633804
cg04585221	-4.09645e-05	0.00527038	0.993812
cg04585227	0.000333539	0.00465239	0.942975
cg04585311	-0.00968968	0.0108253	0.372657
cg04585318	0.000788319	0.0100776	0.937789
cg04585335	-0.00511137	0.0058795	0.386512
cg04585364	0.000844269	0.00164597	0.609009
cg04585378	-0.00525354	0.00727543	0.471742
cg04585383	-0.000902092	0.00281285	0.749033
cg04585389	0.00652361	0.00388136	0.0955976
cg04585404	0.0022288	0.00257085	0.387823
cg04585435	0.000565644	0.00431062	0.895836
cg04585452	-0.000478297	0.00343275	0.889437
cg04585506	5.54279e-05	0.00506977	0.991296
cg04585517	-3.55915e-05	0.00178961	0.984168
cg04585535	0.00640309	0.00569782	0.26351
cg04585669	0.00896982	0.00546223	0.103363
cg04585679	-0.00308701	0.00367882	0.403183
cg04585694	0.00232126	0.00470535	0.62275
cg04585717	-0.000672483	0.00416075	0.871892
cg04585722	0.000220793	0.00150049	0.88328
cg04585778	-0.00918271	0.00927952	0.324519
cg04585822	-0.0275863	0.0113747	0.0168971
cg04585876	-0.00219503	0.00321841	0.496631
cg04585928	3.63525e-05	0.000988351	0.970725
cg04585937	0.0056171	0.0155723	0.718996
cg04585992	-0.000294395	0.000999041	0.768785
cg04586023	-0.00737334	0.0048797	0.133599
cg04586041	-3.25071e-05	0.00171063	0.984873
cg04586051	-0.00609606	0.00315978	0.0562277
cg04586073	0.0119224	0.00553849	0.0334921
cg04586084	-0.00192802	0.00386695	0.619047
cg04586098	-0.000484342	0.00103635	0.641156
cg04586126	0.00657562	0.00593585	0.27033
cg04586202	-0.0118692	0.0108193	0.274977
cg04586237	0.00430466	0.00299254	0.153091
cg04586286	0.00141739	0.00557835	0.799893
cg04586299	0.0016898	0.00279316	0.546418
cg04586332	-0.00342678	0.00645998	0.596841
cg04586348	-0.0135229	0.00810152	0.0978752
cg04586361	0.0050826	0.00576863	0.380164
cg04586376	-0.000194577	0.00357994	0.956752
cg04586395	-0.0107543	0.0074677	0.152628
cg04586407	-0.00154567	0.00466582	0.741056
cg04586418	-0.0027584	0.00453451	0.544212
cg04586456	-0.00897646	0.00327797	0.00718379
cg04586492	-0.0055898	0.00358915	0.122193
cg04586496	-0.00235709	0.00413332	0.569639
cg04586502	0.0024821	0.00373189	0.507351
cg04586521	4.13517e-05	0.00119647	0.972491
cg04586532	-0.00150693	0.0035852	0.675058
cg04586563	-0.00426008	0.00237431	0.0754728
cg04586579	-0.000756573	0.004213	0.857806
cg04586622	0.0132639	0.00818449	0.107912
cg04586632	0.00660338	0.00439909	0.136149
cg04586689	-0.00605266	0.00775405	0.436696
cg04586722	-0.00511305	0.00321623	0.114707
cg04586748	0.00743541	0.00840315	0.378141
cg04586819	8.71591e-05	0.000899717	0.923
cg04586886	0.00685291	0.0059645	0.253025
cg04586928	-0.00207042	0.00815877	0.800141
cg04586987	0.00369882	0.00518742	0.477306
cg04587012	-0.0170839	0.00788989	0.0324871
cg04587017	-0.00347016	0.00450974	0.443228
cg04587084	-0.00139228	0.00801793	0.862458
cg04587097	0.00643034	0.00685355	0.350135
cg04587103	0.00513126	0.00609062	0.401312
cg04587141	0.00806669	0.00513128	0.118757
cg04587161	-0.00755163	0.0119299	0.528024
cg04587169	0.00126867	0.00315842	0.688685
cg04587176	-0.00415716	0.00459387	0.367441
cg04587192	-0.00390496	0.0052931	0.462213
cg04587220	0.00676699	0.00326512	0.0405128
cg04587260	-0.0048404	0.00943299	0.608867
cg04587424	-0.00244096	0.00563491	0.665713
cg04587428	0.000907388	0.00652186	0.889597
cg04587581	-0.00023207	0.00331002	0.94423
cg04587587	0.00145541	0.00346313	0.675101
cg04587617	0.000556695	0.00285267	0.84563
cg04587626	-0.000866655	0.00472169	0.8547
cg04587814	-0.00581055	0.00632732	0.360421
cg04587829	0.000823473	0.00489751	0.866775
cg04587858	-0.00535722	0.00549214	0.331447
cg04587886	0.00156212	0.00822455	0.849705
cg04587910	0.00685544	0.0051558	0.186333
cg04587983	0.00260358	0.00509083	0.610061
cg04588003	0.00548389	0.00489441	0.264923
cg04588042	-0.00638055	0.0025348	0.0132447
cg04588051	0.000957153	0.00392113	0.807599
cg04588052	-0.000855728	0.00741172	0.90829
cg04588079	0.0080997	0.00442672	0.0699498
cg04588114	0.000144111	0.00334122	0.965674
cg04588138	-0.0019186	0.00141238	0.177062
cg04588165	0.000120179	0.00221037	0.956737
cg04588204	-0.00658872	0.00266623	0.0149729
cg04588248	0.00299513	0.00479844	0.533773
cg04588257	-0.0038568	0.00427407	0.368796
cg04588284	0.00278284	0.0236702	0.906621
cg04588336	0.0111042	0.00986696	0.26283
cg04588356	0.000722004	0.00281048	0.797729
cg04588380	-0.000718089	0.00290579	0.805265
cg04588423	-0.00567442	0.00534254	0.290466
cg04588436	0.011285	0.00595186	0.06053
cg04588455	-0.00103029	0.00200134	0.607706
cg04588473	-0.00048545	0.0031268	0.8769
cg04588514	0.00417402	0.0046101	0.367193
cg04588562	-0.00208377	0.00310015	0.50287
cg04588602	0.00211489	0.00981403	0.829772
cg04588680	-0.00880295	0.0071078	0.218124
cg04588708	0.00161677	0.00202667	0.426703
cg04588710	0.00135425	0.00889531	0.879269
cg04588712	-0.00135988	0.00499195	0.785804
cg04588715	-0.00182582	0.00427851	0.670385
cg04588745	0.00121943	0.00398769	0.760326
cg04588766	0.0143939	0.00853995	0.0946815
cg04588784	0.00515088	0.00744964	0.490728
cg04588791	0.000439873	0.00399085	0.912432
cg04588840	0.00361684	0.00521436	0.489349
cg04588850	-0.00138002	0.00170212	0.41922
cg04588865	-0.00131819	0.00579693	0.820532
cg04588888	-0.0041635	0.0042944	0.334375
cg04588969	-0.00140526	0.00120291	0.245203
cg04588972	-0.000602788	0.00161484	0.709645
cg04588991	0.000793113	0.00314391	0.801295
cg04589008	0.00147942	0.00664132	0.824128
cg04589021	0.0249345	0.018866	0.188974
cg04589027	0.00212983	0.00195789	0.279012
cg04589034	0.0107785	0.0121828	0.378198
cg04589048	0.00207649	0.0055007	0.706519
cg04589050	-0.00722394	0.00415932	0.0851704
cg04589062	0.00501384	0.00420554	0.235702
cg04589074	0.00179776	0.00431862	0.678001
cg04589110	0.00486848	0.00519482	0.350683
cg04589118	-0.0035754	0.00519371	0.492618
cg04589151	-0.00169249	0.00729255	0.816896
cg04589156	-0.0014149	0.00118495	0.234977
cg04589172	0.00413509	0.00313091	0.189283
cg04589210	-0.00203464	0.00737643	0.783187
cg04589237	-0.00668401	0.00511708	0.194155
cg04589248	-0.0191571	0.00940818	0.0440877
cg04589415	0.00262834	0.00186055	0.160526
cg04589475	-0.00657459	0.00633007	0.301215
cg04589521	0.00277853	0.00433225	0.522599
cg04589523	0.00510107	0.0052922	0.33718
cg04589649	-0.00481127	0.00451387	0.288768
cg04589650	0.000420259	0.00299469	0.888647
cg04589652	-0.00448855	0.00763632	0.557857
cg04589658	-0.00869719	0.00604165	0.152787
cg04589660	-0.000536435	0.00764711	0.9442
cg04589673	-0.00566229	0.0048607	0.24653
cg04589674	0.0146258	0.00976184	0.136879
cg04589761	0.00776508	0.0095436	0.417576
cg04589783	-0.000543478	0.00436884	0.901223
cg04589828	-0.00445586	0.00784999	0.571425
cg04589881	0.00396943	0.00358354	0.270371
cg04589893	0.00429234	0.00371049	0.24981
cg04589904	0.00334228	0.00297506	0.263656
cg04589975	0.000335218	0.00145871	0.818664
cg04590036	-0.00309166	0.00414075	0.456843
cg04590080	-0.000512987	0.000909986	0.574064
cg04590119	-0.00661836	0.0103811	0.525074
cg04590123	0.00507502	0.0132267	0.701931
cg04590170	0.00847124	0.0051646	0.103759
cg04590184	0.00420805	0.00455453	0.357511
cg04590262	-0.00200504	0.00623954	0.748548
cg04590269	0.00517142	0.004063	0.205722
cg04590303	-0.00216496	0.00330641	0.513954
cg04590313	-0.000990399	0.00292296	0.735369
cg04590323	-0.000395688	0.00149914	0.792309
cg04590327	-0.0012904	0.0031654	0.684303
cg04590344	0.000272687	0.00369394	0.941285
cg04590363	0.00196532	0.00317815	0.537577
cg04590366	-0.0108968	0.00707654	0.126419
cg04590384	0.00231975	0.00657101	0.724731
cg04590385	-0.0085201	0.00362409	0.0204737
cg04590386	0.00164442	0.0036959	0.657229
cg04590434	0.00525867	0.00632729	0.40768
cg04590451	-0.000516397	0.00379801	0.892093
cg04590464	-0.00224058	0.00562095	0.690938
cg04590493	0.00526736	0.00325614	0.108547
cg04590575	-0.00151436	0.00152047	0.321406
cg04590605	-0.00046799	0.00353427	0.894894
cg04590610	0.00171179	0.00398471	0.668319
cg04590632	0.00327617	0.013113	0.803168
cg04590638	0.00284363	0.00453122	0.531567
cg04590659	-0.0020896	0.0118239	0.860042
cg04590692	0.00631273	0.00413914	0.130046
cg04590718	-0.00390969	0.00361276	0.281493
cg04590721	-0.00293441	0.00224789	0.194431
cg04590730	-0.00558016	0.00483002	0.250423
cg04590745	0.000331184	0.00405463	0.935047
cg04590769	-0.00354703	0.00320289	0.270474
cg04590790	0.00211187	0.00842308	0.802486
cg04590841	-0.0320826	0.0223206	0.153405
cg04590843	-0.00400195	0.00264958	0.133756
cg04590931	0.000244512	0.00105445	0.817049
cg04590951	-0.00857281	0.00513347	0.0977152
cg04590956	0.000225615	0.00123821	0.855747
cg04590959	-0.000772311	0.000829574	0.35387
cg04590974	0.00355591	0.00376807	0.347357
cg04590978	-0.00025154	0.0014932	0.866528
cg04591012	0.00263595	0.00604413	0.663592
cg04591018	0.000497102	0.003909	0.899035
cg04591022	5.38442e-05	0.00693586	0.99382
cg04591032	0.00732611	0.00435166	0.0950593
cg04591034	-0.00265372	0.00489891	0.589104
cg04591039	0.00187359	0.00780823	0.810807
cg04591063	0.00272469	0.00212181	0.201743
cg04591119	-0.00233193	0.00184551	0.209008
cg04591127	0.000399903	0.00284535	0.888481
cg04591228	-0.00112677	0.0032139	0.726551
cg04591230	0.0146684	0.00813186	0.0739476
cg04591284	0.000591718	0.00150235	0.694431
cg04591308	-0.00292127	0.00475073	0.539861
cg04591319	-0.000407624	0.00302209	0.892948
cg04591469	0.0121365	0.0101803	0.235717
cg04591562	-0.000123731	0.00328888	0.970057
cg04591563	0.000155185	0.00249323	0.950481
cg04591623	-0.00174849	0.00404178	0.666135
cg04591628	0.00215925	0.00811875	0.79076
cg04591640	0.000421291	0.00109343	0.700752
cg04591650	0.00218138	0.00693893	0.753827
cg04591663	-0.00549307	0.00496699	0.271133
cg04591697	0.0141202	0.00958711	0.143602
cg04591709	-0.00048021	0.00305078	0.875208
cg04591732	0.000255271	0.00175328	0.884502
cg04591771	-0.00712248	0.00913466	0.4372
cg04591787	0.0049956	0.0103195	0.629265
cg04591799	0.00661473	0.00394661	0.0965171
cg04591808	-8.97278e-05	0.00105521	0.932387
cg04591830	0.000888813	0.00306301	0.772218
cg04591843	0.00529982	0.010441	0.612733
cg04592016	-0.00193105	0.00309825	0.534374
cg04592122	0.00205217	0.00327026	0.531593
cg04592144	-0.00150639	0.00356144	0.673126
cg04592197	-0.00131034	0.00742526	0.860243
cg04592201	4.59358e-05	0.00300372	0.987826
cg04592204	0.00123376	0.00288875	0.670133
cg04592208	-0.00391556	0.00232803	0.0953708
cg04592226	0.00712999	0.00586978	0.227038
cg04592277	-0.00228015	0.00448388	0.612088
cg04592289	-0.000918548	0.00262062	0.726616
cg04592292	0.000275367	0.00177924	0.877284
cg04592320	0.00521034	0.0073543	0.480122
cg04592353	-0.000267073	0.00121872	0.826937
cg04592375	-0.00596849	0.00884392	0.50115
cg04592406	0.00273118	0.0101577	0.788519
cg04592413	-0.0161951	0.00941211	0.088072
cg04592527	-0.00522738	0.00778712	0.503421
cg04592544	-0.00189543	0.00148212	0.203587
cg04592560	0.021021	0.0114402	0.0687927
cg04592568	0.000193486	0.00746837	0.979377
cg04592579	-0.0048505	0.00436129	0.268446
cg04592623	0.00627124	0.00594666	0.293887
cg04592706	-0.00662688	0.00366799	0.0734976
cg04592708	-0.00786125	0.00591097	0.186239
cg04592728	0.00033003	0.0028786	0.908928
cg04592742	0.00506736	0.00927628	0.585967
cg04592747	0.00355624	0.0156269	0.820394
cg04592758	0.00081067	0.00612509	0.894943
cg04592783	-0.00301176	0.00498667	0.547089
cg04592785	-0.00122951	0.0029897	0.681676
cg04592811	-0.00254896	0.00327139	0.437526
cg04592869	0.00208202	0.00382236	0.587046
cg04592948	0.000632976	0.00303471	0.835156
cg04592958	0.000165871	0.0049022	0.973068
cg04592969	0.000824123	0.00515392	0.873246
cg04592976	0.000424946	0.00171303	0.804537
cg04593076	-0.005107	0.00393287	0.196768
cg04593084	-0.00231019	0.00665323	0.729072
cg04593155	0.00683442	0.00598171	0.255661
cg04593197	0.00553393	0.0102903	0.591794
cg04593227	0.00129765	0.00189485	0.494866
cg04593270	-0.00212639	0.00476492	0.656272
cg04593276	0.0166275	0.00958187	0.085437
cg04593316	0.0015667	0.00119226	0.191511
cg04593396	-0.00680598	0.00509689	0.184479
cg04593426	0.000457576	0.00137074	0.739142
cg04593437	0.00113188	0.00296853	0.703707
cg04593445	0.000475797	0.00135823	0.726766
cg04593460	0.00416521	0.00371625	0.264766
cg04593469	-0.00731204	0.00600923	0.226238
cg04593493	-0.00327597	0.00537397	0.543362
cg04593523	0.0124536	0.00702946	0.0791762
cg04593531	0.00111305	0.0121732	0.92731
cg04593538	-0.00358879	0.00492839	0.468019
cg04593550	-0.0032295	0.00401606	0.423016
cg04593571	-0.000929839	0.00205609	0.651973
cg04593580	-0.00273455	0.00534665	0.610042
cg04593639	-0.00592365	0.00755425	0.434608
cg04593668	-0.00103625	0.00628808	0.869402
cg04593670	-0.0031214	0.00493927	0.528703
cg04593696	-0.000429394	0.00707953	0.951744
cg04593745	-0.0111377	0.00769915	0.150798
cg04593774	0.0171586	0.0172217	0.321236
cg04593780	-0.00533795	0.00461522	0.249898
cg04593828	-0.00465812	0.00356657	0.194211
cg04593843	-0.00338741	0.00349906	0.335086
cg04593856	-0.000917417	0.00476835	0.847779
cg04593859	-0.000990192	0.00300449	0.74234
cg04593869	-0.000779869	0.00288625	0.787502
cg04593941	0.00392671	0.00321405	0.224374
cg04594013	-0.00585128	0.00632396	0.356822
cg04594024	-0.00264004	0.00413395	0.524371
cg04594027	0.0055828	0.00405399	0.171224
cg04594090	-0.000678964	0.00160992	0.674025
cg04594191	-0.000842748	0.00325585	0.796233
cg04594215	-0.00585209	0.0030575	0.0581709
cg04594233	-0.00244644	0.00786434	0.756318
cg04594242	0.00136544	0.00151628	0.369773
cg04594276	-0.00398827	0.00472475	0.4004
cg04594279	0.0129501	0.0145366	0.374915
cg04594291	-0.000673811	0.00173772	0.698933
cg04594378	-0.00615267	0.00382343	0.110388
cg04594399	-0.00123463	0.00340707	0.717757
cg04594439	0.00208354	0.00389905	0.594144
cg04594445	0.000414868	0.00336032	0.901963
cg04594452	0.00061598	0.00255836	0.810172
cg04594483	-0.00272173	0.00486361	0.576863
cg04594503	-0.00105919	0.00312941	0.735648
cg04594598	0.0049022	0.00445276	0.273286
cg04594613	0.0198665	0.00798115	0.0142739
cg04594618	-0.00832023	0.00450517	0.0674132
cg04594619	-0.00304682	0.0101833	0.765343
cg04594655	0.00303519	0.00462887	0.513357
cg04594682	0.00013659	0.00374	0.970932
cg04594691	-0.0111648	0.00559452	0.0483971
cg04594694	-0.00619425	0.00611825	0.313519
cg04594702	-0.00672684	0.00446426	0.134672
cg04594727	0.00223693	0.00376663	0.553789
cg04594818	0.00516187	0.00389886	0.188218
cg04594855	0.00041397	0.00378959	0.913209
cg04594900	0.0046504	0.0073221	0.526647
cg04594956	0.00247851	0.00137696	0.0745546
cg04594958	0.00157575	0.00290084	0.588067
cg04594986	0.00569666	0.00380556	0.137223
cg04595004	-0.00279136	0.00297711	0.350464
cg04595021	0.00665895	0.00387599	0.0885605
cg04595025	-0.0184024	0.00861064	0.0347597
cg04595053	-0.00117973	0.00534774	0.825803
cg04595163	0.00116082	0.00195732	0.554333
cg04595171	-0.00172844	0.00384333	0.653778
cg04595190	-0.00509927	0.00832507	0.541436
cg04595200	-0.00632776	0.00721019	0.382032
cg04595219	0.00981566	0.00448623	0.0307503
cg04595323	-0.000568946	0.00169856	0.738284
cg04595326	-0.00158909	0.0014648	0.280318
cg04595372	0.000167902	0.00853339	0.984337
cg04595393	-0.00166122	0.00369228	0.65364
cg04595409	-0.000275069	0.00503551	0.956534
cg04595446	0.00448995	0.00816357	0.583415
cg04595458	-0.00782462	0.0092241	0.398091
cg04595479	0.00339171	0.00737374	0.646429
cg04595482	0.00422427	0.00511924	0.411026
cg04595504	-0.00190132	0.00266652	0.477307
cg04595505	-0.000347034	0.00575222	0.952
cg04595513	-0.000616681	0.00540169	0.909312
cg04595534	-0.000580989	0.00164677	0.724898
cg04595562	0.0003426	0.00137295	0.803403
cg04595569	0.00112326	0.00449828	0.80327
cg04595653	-0.00153871	0.0023536	0.5146
cg04595658	0.00653766	0.00574745	0.257762
cg04595664	-0.00135053	0.00452745	0.766028
cg04595720	0.000331982	0.00553163	0.95225
cg04595807	0.000590929	0.00404742	0.884183
cg04595835	-0.000158388	0.00123308	0.898024
cg04595857	0.00148568	0.00473645	0.754355
cg04595884	-0.00177421	0.00484653	0.714997
cg04595924	-0.000555459	0.00484593	0.908948
cg04595983	-0.000543647	0.00133365	0.684316
cg04596004	-0.000769577	0.00192766	0.690485
cg04596005	-0.00138459	0.00174091	0.428106
cg04596014	-0.00201012	0.0045538	0.659763
cg04596060	0.00153983	0.00106734	0.1519
cg04596067	-0.00496379	0.00873211	0.570866
cg04596071	0.0050245	0.00671433	0.455832
cg04596075	0.00572207	0.00291447	0.052087
cg04596122	-0.00316939	0.00838077	0.706017
cg04596135	0.00039219	0.00335691	0.907203
cg04596182	-0.00832443	0.00433577	0.0574083
cg04596187	-0.0151365	0.00839644	0.0741202
cg04596201	0.00696747	0.00478964	0.14855
cg04596239	-0.00132577	0.00362496	0.715254
cg04596352	0.00617529	0.00366036	0.0943725
cg04596394	-0.000557746	0.00702089	0.936824
cg04596429	-0.00717624	0.00392526	0.0701779
cg04596499	0.00282407	0.00850083	0.740351
cg04596528	0.0028985	0.0134014	0.82916
cg04596539	-0.00752723	0.00767033	0.328539
cg04596544	-0.00361868	0.00358518	0.314985
cg04596558	0.00301964	0.00388235	0.438334
cg04596578	0.0132598	0.0122606	0.281802
cg04596632	-0.00343514	0.00320205	0.28567
cg04596640	-0.00431897	0.00383023	0.261899
cg04596842	-0.00320242	0.00684828	0.640962
cg04596943	0.00016738	0.000931959	0.857791
cg04596954	0.00124119	0.00333238	0.710252
cg04596986	-0.00801039	0.00543249	0.143143
cg04597000	0.00485624	0.00690987	0.483641
cg04597111	-0.00199743	0.00153155	0.194841
cg04597210	0.00177965	0.00152273	0.244995
cg04597221	0.0123089	0.00660867	0.0651477
cg04597308	0.000950353	0.013583	0.944345
cg04597312	0.00853744	0.00873029	0.330226
cg04597331	0.00438594	0.00438135	0.318961
cg04597389	0.00117331	0.001263	0.354893
cg04597432	-0.0115007	0.00727123	0.116544
cg04597433	-0.00167497	0.00379064	0.659435
cg04597441	0.00369048	0.00729986	0.614162
cg04597449	0.00169863	0.00443471	0.702423
cg04597465	-0.00013032	0.00410987	0.974761
cg04597526	-0.00153541	0.0252502	0.951621
cg04597532	0.00522383	0.00889637	0.55826
cg04597545	0.00274367	0.00486769	0.57412
cg04597595	-0.00431699	0.00407479	0.291679
cg04597657	-0.00326142	0.0053918	0.546478
cg04597658	-0.00336145	0.00329918	0.310458
cg04597697	-0.00407945	0.007639	0.59438
cg04597711	-0.00102142	0.00429533	0.812472
cg04597753	0.00193541	0.00814001	0.812497
cg04597765	0.00276101	0.00635868	0.66497
cg04597801	-0.0113829	0.0116132	0.329114
cg04597831	-0.00114596	0.00120079	0.341969
cg04597843	0.00175416	0.0058594	0.765208
cg04597884	-0.00532831	0.00614795	0.38797
cg04597894	-0.00140698	0.00180323	0.436885
cg04597945	0.00251792	0.00328295	0.444714
cg04597957	0.00337035	0.0014818	0.0248408
cg04597985	-0.00229701	0.00481556	0.634293
cg04597991	-0.00129584	0.00422538	0.759656
cg04598035	-0.00230074	0.00310781	0.460661
cg04598070	0.0106521	0.00965632	0.272339
cg04598105	-0.00774256	0.0048171	0.110802
cg04598121	-0.00173652	0.00181337	0.340317
cg04598128	0.000563853	0.00215579	0.794146
cg04598200	0.00426346	0.0040669	0.296743
cg04598224	-0.00225908	0.00294359	0.444424
cg04598281	-0.00257514	0.00332367	0.440097
cg04598292	-0.00132968	0.00627558	0.832585
cg04598300	0.0036288	0.00887478	0.683402
cg04598420	0.00202789	0.0016342	0.217233
cg04598479	-0.00488964	0.00281004	0.084595
cg04598489	-0.00102855	0.00400797	0.797938
cg04598499	0.00864664	0.0122712	0.482503
cg04598517	0.00160806	0.00170588	0.347885
cg04598611	0.00205157	0.00277134	0.460678
cg04598670	-0.00989199	0.00663589	0.138856
cg04598671	0.0073332	0.00392228	0.0641473
cg04598683	4.7419e-05	0.00171251	0.977959
cg04598693	-0.00318532	0.00637589	0.618345
cg04598719	0.00195807	0.0025839	0.450164
cg04598726	-0.000317446	0.00313506	0.919528
cg04598744	0.00172297	0.00144992	0.23722
cg04598760	-0.0036555	0.0057995	0.529775
cg04598774	-1.65935e-06	0.0032373	0.999592
cg04598815	-0.00175859	0.00339207	0.605172
cg04598909	-0.00308227	0.00266078	0.249162
cg04598936	-0.00542927	0.00504957	0.284598
cg04598946	-0.00316333	0.00369265	0.393465
cg04599006	-0.0132736	0.0104329	0.205907
cg04599026	0.000865359	0.00597375	0.885082
cg04599041	-0.00498145	0.00718342	0.489454
cg04599071	-0.00281216	0.00294387	0.341504
cg04599149	-0.00138044	0.00572015	0.809741
cg04599151	-0.00287684	0.00428064	0.50293
cg04599158	0.00342055	0.0107089	0.75001
cg04599178	-0.00176837	0.00559489	0.752539
cg04599190	0.00637818	0.0149783	0.671049
cg04599297	0.00242605	0.00323013	0.454186
cg04599298	0.000389733	0.00980361	0.96836
cg04599341	0.0104922	0.0102735	0.309319
cg04599342	0.000608294	0.00166082	0.714861
cg04599356	0.017854	0.00870323	0.042558
cg04599403	-0.00235016	0.00434171	0.589377
cg04599456	-0.00394152	0.00445593	0.378291
cg04599524	0.0109903	0.0115256	0.34236
cg04599552	-0.00117544	0.00137826	0.395565
cg04599559	-0.00131703	0.0059647	0.825647
cg04599567	-0.00236155	0.00964232	0.806971
cg04599589	-0.0055636	0.00627288	0.377018
cg04599612	0.000987725	0.00389655	0.800357
cg04599619	0.00406164	0.00311211	0.19453
cg04599631	0.00179202	0.00113268	0.116445
cg04599643	0.000720702	0.00491254	0.883627
cg04599652	0.000741823	0.00138261	0.59265
cg04599785	0.0050622	0.00315834	0.111794
cg04599817	-0.00811518	0.00456047	0.0778766
cg04599819	-0.00312536	0.00229359	0.175727
cg04599830	0.00206585	0.00652416	0.752101
cg04599839	0.0130326	0.00972764	0.183039
cg04599840	-0.00177526	0.0027101	0.513777
cg04599876	-0.00223595	0.00188064	0.236983
cg04599905	-8.71198e-05	0.00607436	0.988582
cg04599912	-0.000870084	0.000998108	0.385219
cg04599922	-0.000593394	0.0040874	0.884833
cg04599944	-0.0116979	0.0080024	0.146597
cg04599946	0.000487237	0.00446835	0.913364
cg04599965	0.00321765	0.00364433	0.37917
cg04600000	0.0322746	0.0102939	0.00219275
cg04600027	0.00215517	0.00300659	0.47498
cg04600077	-0.00273848	0.00415764	0.511464
cg04600094	-0.00130944	0.00364968	0.720433
cg04600165	-0.00211571	0.00468733	0.652598
cg04600170	-0.00214595	0.00206477	0.300896
cg04600199	-0.012222	0.00835098	0.14612
cg04600233	0.000539415	0.00348269	0.877191
cg04600253	-0.00460078	0.00574762	0.425135
cg04600297	0.000772902	0.00100586	0.443869
cg04600299	-7.71446e-05	0.00117886	0.94794
cg04600322	-0.00937863	0.0094419	0.322705
cg04600406	-0.00020538	0.00150144	0.891444
cg04600411	0.00213597	0.00383147	0.578311
cg04600466	0.0113359	0.0104316	0.279509
cg04600641	-0.00326694	0.00306404	0.288618
cg04600643	-0.00113601	0.00328926	0.730464
cg04600699	8.40178e-05	0.00496089	0.986518
cg04600766	-0.00929415	0.00566063	0.103417
cg04600772	0.00236558	0.00393041	0.548479
cg04600774	-0.012483	0.0103802	0.231679
cg04600792	-0.00564487	0.00461456	0.223794
cg04600798	0.0012963	0.00633017	0.838115
cg04600867	-0.00369505	0.00369515	0.319479
cg04600874	0.0025351	0.00464481	0.586295
cg04600921	-0.00493783	0.00301007	0.103719
cg04600961	-0.0083425	0.00833363	0.318954
cg04600982	0.000411701	0.00531631	0.938411
cg04601045	-0.00465721	0.00694373	0.503787
cg04601069	-0.00453158	0.00357158	0.207147
cg04601076	-0.00309146	0.00511017	0.546427
cg04601089	-0.000417266	0.001091	0.702845
cg04601090	0.00733197	0.00662451	0.270754
cg04601137	0.00114923	0.00677889	0.865685
cg04601143	-0.00189568	0.00193002	0.328113
cg04601183	-0.00106302	0.00416206	0.798876
cg04601228	-0.00377267	0.00619835	0.543984
cg04601296	-0.000921681	0.00601261	0.878444
cg04601331	0.0144545	0.00955195	0.133033
cg04601362	-0.00182687	0.00455622	0.689212
cg04601383	0.000647974	0.00284963	0.820536
cg04601510	0.000143845	0.00397092	0.971168
cg04601621	-0.00688819	0.00793246	0.387057
cg04601660	-0.00162762	0.00589916	0.783128
cg04601691	-0.0017556	0.00164531	0.288253
cg04601693	0.00623935	0.0058489	0.288376
cg04601775	-0.00474334	0.0151709	0.755121
cg04601779	0.00352868	0.00303422	0.247317
cg04601780	-0.0191152	0.033644	0.571062
cg04601808	-0.00170597	0.00466848	0.715485
cg04601824	-0.00388852	0.0052018	0.456308
cg04601846	-0.00459981	0.00359382	0.203218
cg04601886	0.0180679	0.00872452	0.040663
cg04601957	0.00600663	0.00621271	0.335713
cg04602007	-0.00190647	0.00423098	0.653152
cg04602039	-0.00219463	0.00698098	0.753823
cg04602043	0.000381222	0.00391366	0.922576
cg04602081	-0.00354117	0.00360466	0.328027
cg04602156	0.00444941	0.00284759	0.120988
cg04602207	0.000941463	0.00119251	0.4315
cg04602218	2.85872e-06	0.0025422	0.999105
cg04602284	-0.000276078	0.00131224	0.833748
cg04602329	-0.000619652	0.00444735	0.889439
cg04602352	0.00331424	0.00341215	0.333489
cg04602376	-0.00264071	0.00679724	0.698385
cg04602396	-0.000263597	0.00495049	0.95763
cg04602414	0.00182312	0.00440622	0.67984
cg04602421	-0.00283507	0.00601093	0.638092
cg04602454	0.00291747	0.00426899	0.495759
cg04602460	-0.0078602	0.00356792	0.029641
cg04602511	0.00812039	0.00628001	0.198654
cg04602516	-0.00544321	0.0034692	0.119467
cg04602553	-0.0387879	0.0337997	0.253588
cg04602591	-0.0169025	0.00838616	0.0462445
cg04602628	0.000326752	0.0010593	0.758305
cg04602696	-0.0025525	0.0033832	0.452155
cg04602747	0.00263944	0.0100192	0.792698
cg04602755	0.000765752	0.0050013	0.878587
cg04602787	0.0020849	0.00174222	0.233954
cg04602791	-0.000892687	0.00263879	0.735775
cg04602939	0.00130848	0.00684147	0.84867
cg04602960	-0.000994563	0.00334143	0.766525
cg04602961	0.00341256	0.00632011	0.590302
cg04602990	0.00528086	0.00471672	0.265278
cg04602992	-0.00361994	0.00339956	0.289245
cg04603017	-0.000961072	0.00613019	0.875703
cg04603024	-0.0041011	0.00328815	0.214913
cg04603031	-0.000722762	0.00161772	0.655898
cg04603066	-0.00803339	0.00565596	0.158286
cg04603068	0.00225221	0.00368776	0.542618
cg04603128	-0.00209371	0.00412564	0.61281
cg04603130	-0.0025499	0.00566981	0.653773
cg04603138	0.00242532	0.00511874	0.636556
cg04603146	-0.000157841	0.000986174	0.873127
cg04603166	0.00872707	0.0065446	0.185081
cg04603176	-0.000209269	0.00129465	0.87188
cg04603184	-0.00229629	0.00266301	0.39037
cg04603203	-0.000496495	0.00109662	0.651604
cg04603289	-0.00582552	0.00500041	0.246491
cg04603290	-0.00339085	0.00461001	0.463549
cg04603354	-0.00234199	0.00486148	0.630928
cg04603355	-0.00655254	0.00796282	0.412318
cg04603369	-0.0100308	0.00385868	0.0105919
cg04603376	0.00366036	0.00297642	0.221355
cg04603391	0.00368995	0.00758238	0.627459
cg04603398	-0.00325839	0.00363252	0.37164
cg04603413	-0.000491713	0.00387906	0.899357
cg04603419	0.000574239	0.00446822	0.897971
cg04603630	0.0034614	0.0083947	0.680885
cg04603663	0.00281689	0.00436509	0.520039
cg04603700	-0.00740695	0.00346696	0.0348205
cg04603730	0.00127736	0.00146198	0.384141
cg04603809	-4.95829e-05	0.0016251	0.975714
cg04603811	0.000522704	0.00105991	0.622867
cg04603818	0.0104592	0.00627536	0.0983648
cg04603834	0.000171581	0.00158521	0.914
cg04603889	-0.00624071	0.0059464	0.296211
cg04603891	-0.00955296	0.00442033	0.0328139
cg04603928	-0.00243669	0.00217267	0.264466
cg04603954	0.00412036	0.0096233	0.669353
cg04603962	0.00947942	0.00481371	0.0513937
cg04603972	-0.00242835	0.00300386	0.420569
cg04603976	0.00622412	0.00524233	0.237629
cg04603986	0.00453669	0.00655511	0.490317
cg04604050	-0.00545792	0.00933304	0.559862
cg04604131	0.000775461	0.00364782	0.832039
cg04604142	-0.00791854	0.00708869	0.266356
cg04604143	-0.00033884	0.00126773	0.789744
cg04604154	-0.00570575	0.0058192	0.328951
cg04604215	0.00455277	0.0161782	0.778913
cg04604247	-0.0185443	0.00974101	0.0595106
cg04604259	-0.00248617	0.00300221	0.409368
cg04604276	0.00225186	0.000985927	0.0242565
cg04604309	0.00596833	0.00362341	0.102329
cg04604347	0.00684375	0.00709501	0.33683
cg04604383	-0.00144957	0.00533453	0.786326
cg04604420	0.00618317	0.00473841	0.1946
cg04604505	-0.00176641	0.00312722	0.573305
cg04604514	0.0130467	0.00690534	0.0614286
cg04604565	0.00232179	0.00298084	0.437678
cg04604638	-0.00252174	0.0130922	0.84761
cg04604656	4.53808e-05	0.0011947	0.969767
cg04604666	0.00120856	0.00110704	0.277307
cg04604692	-0.00343654	0.0051151	0.503067
cg04604752	-0.00110598	0.0010383	0.289083
cg04604773	-0.00579303	0.00329339	0.0813111
cg04604775	-0.00844737	0.00396925	0.0355128
cg04604806	-0.000385747	0.000783945	0.623641
cg04604835	0.00153536	0.00475959	0.747612
cg04604869	0.0126079	0.00762834	0.101179
cg04604884	0.00031273	0.00135051	0.817298
cg04604936	0.0054109	0.00813356	0.507254
cg04604946	0.0025663	0.00122243	0.0380332
cg04604962	-0.00457036	0.00546839	0.405059
cg04605084	-0.000445586	0.000973376	0.648002
cg04605143	0.000838751	0.00371498	0.821788
cg04605148	-0.00477967	0.00976178	0.625353
cg04605151	0.000962237	0.00138451	0.488493
cg04605261	-0.00505911	0.00440382	0.253085
cg04605291	-0.00288398	0.00431858	0.50563
cg04605299	-0.00444857	0.00499781	0.375318
cg04605308	-0.00236468	0.00301705	0.434828
cg04605316	0.000295012	0.00522474	0.955072
cg04605388	-0.000830311	0.000928427	0.373068
cg04605504	0.00123428	0.00377223	0.744126
cg04605532	-0.00676604	0.00580761	0.246482
cg04605590	-0.00281653	0.00695467	0.686261
cg04605607	0.00115011	0.00300768	0.702895
cg04605617	-0.00488467	0.00393316	0.216861
cg04605625	-0.0120987	0.00826364	0.145972
cg04605667	0.00213431	0.00212127	0.316514
cg04605681	0.00134175	0.00334822	0.689377
cg04605696	0.00527946	0.00407228	0.197489
cg04605697	-0.00170095	0.00361741	0.639118
cg04605759	0.00180693	0.00400566	0.652794
cg04605764	0.0122801	0.00980085	0.212827
cg04605816	-5.35315e-05	0.00400977	0.989372
cg04605819	-0.00325322	0.00401865	0.419926
cg04605851	0.000468116	0.0012585	0.710623
cg04605872	0.0259884	0.056848	0.648444
cg04605932	0.000139155	0.00227183	0.951267
cg04605940	-0.00314767	0.00562521	0.576894
cg04605980	0.00114779	0.00503617	0.820133
cg04605987	0.00327585	0.00754634	0.665053
cg04606020	0.00104318	0.00476869	0.827238
cg04606039	0.000455409	0.000941298	0.629466
cg04606050	0.0038012	0.00391804	0.334049
cg04606076	-0.00130552	0.0050846	0.797835
cg04606087	0.00728306	0.00603512	0.230059
cg04606096	0.000993062	0.00443341	0.823169
cg04606124	-0.00595357	0.00656462	0.366398
cg04606170	-0.00245912	0.00382509	0.521608
cg04606210	-0.00242245	0.00147028	0.102234
cg04606251	-0.000861302	0.00331845	0.795688
cg04606265	-0.0023863	0.0031186	0.445771
cg04606294	0.00176634	0.00155092	0.257174
cg04606312	-0.00129347	0.00533486	0.80887
cg04606367	-0.000242947	0.00186721	0.896711
cg04606397	-0.000237152	0.00832283	0.977319
cg04606421	-0.006213	0.00547324	0.258732
cg04606471	0.000851345	0.00412113	0.836713
cg04606480	-0.00148271	0.00458173	0.746834
cg04606550	0.00924284	0.00701454	0.190303
cg04606556	-0.00119185	0.00876454	0.892077
cg04606582	-0.00773726	0.0148988	0.604561
cg04606644	-0.00204671	0.00921003	0.824542
cg04606653	0.00220391	0.00195429	0.261844
cg04606663	-0.00200389	0.00841141	0.812134
cg04606669	-0.0049775	0.00730836	0.497233
cg04606670	-0.000426908	0.00313234	0.891836
cg04606672	-0.000675047	0.00448533	0.88064
cg04606769	2.55568e-05	0.00142113	0.985684
cg04606771	0.00559626	0.0094674	0.555639
cg04606773	0.00311039	0.00521785	0.552308
cg04606779	0.00466121	0.00912878	0.610632
cg04606830	-0.00545512	0.00407403	0.183282
cg04606861	-8.51986e-05	0.000829081	0.918335
cg04606867	0.0011581	0.00370606	0.755251
cg04606974	-0.00495994	0.00383036	0.198017
cg04606976	0.000503709	0.00299162	0.866593
cg04606981	-0.00319317	0.00444443	0.473967
cg04606995	-0.00304108	0.00576644	0.598976
cg04607003	0.00125168	0.00404156	0.757363
cg04607024	-0.000658812	0.0112353	0.953345
cg04607032	-0.000537991	0.00775659	0.944827
cg04607071	0.00281865	0.00446476	0.529124
cg04607100	-0.000405931	0.00132799	0.760421
cg04607103	0.00854372	0.00759371	0.26295
cg04607131	0.00114084	0.00637995	0.858405
cg04607132	0.00295697	0.00224142	0.18978
cg04607142	0.0108953	0.00534219	0.0437556
cg04607160	0.000746135	0.00117655	0.527263
cg04607174	0.000945557	0.00127207	0.458843
cg04607238	-0.00336913	0.00615273	0.585067
cg04607246	0.00134352	0.00335287	0.689398
cg04607251	0.00740013	0.00509468	0.149152
cg04607261	0.00234948	0.00362484	0.518208
cg04607281	0.00836029	0.00646296	0.198476
cg04607297	0.00103961	0.00144872	0.474494
cg04607322	-0.00212599	0.00228956	0.355115
cg04607323	0.00273765	0.00919745	0.766519
cg04607326	-0.00612969	0.0032919	0.0652171
cg04607334	-0.00100854	0.00473943	0.831872
cg04607357	0.00819313	0.00300048	0.00734528
cg04607372	-0.00646282	0.00562507	0.253033
cg04607379	0.00331551	0.00764492	0.665349
cg04607412	-0.0103174	0.0229216	0.653497
cg04607442	0.00503402	0.00575745	0.383799
cg04607521	-0.00115598	0.00409633	0.778313
cg04607608	-0.000301462	0.00563386	0.957422
cg04607624	0.00531202	0.010573	0.616362
cg04607671	0.0106367	0.00645385	0.102131
cg04607679	0.000719144	0.00153983	0.641386
cg04607699	-0.000610044	0.00582187	0.916734
cg04607721	-4.7967e-05	0.00372295	0.989743
cg04607844	0.00360036	0.00670814	0.592528
cg04607865	-0.00034984	0.00452292	0.938484
cg04607867	-0.00372237	0.00544755	0.495822
cg04607883	0.00579322	0.0051311	0.261293
cg04607926	-0.0039547	0.00436036	0.366371
cg04607949	-0.00717479	0.00476189	0.134701
cg04607975	-0.001406	0.00118375	0.237446
cg04608004	0.00234708	0.00162104	0.150443
cg04608134	0.000735171	0.0036644	0.841355
cg04608146	-0.00104609	0.00129381	0.420498
cg04608156	0.00210144	0.00322553	0.516056
cg04608184	0.00231656	0.00486123	0.634619
cg04608193	0.0018763	0.00411306	0.649142
cg04608203	-0.0116804	0.038589	0.762689
cg04608239	-0.00160426	0.00331421	0.629291
cg04608253	-0.00207089	0.00909098	0.82022
cg04608271	-0.00465273	0.0107154	0.664971
cg04608300	0.00428316	0.00405742	0.293406
cg04608317	-0.003187	0.00154718	0.0417276
cg04608326	-0.000193798	0.00100088	0.846818
cg04608330	-0.00263356	0.00445632	0.55573
cg04608356	0.00651317	0.00681237	0.341091
cg04608399	0.00443129	0.00785203	0.573645
cg04608406	0.00239486	0.00420508	0.570146
cg04608494	0.00320354	0.00398419	0.423063
cg04608582	1.17121e-05	0.00322603	0.99711
cg04608692	0.012487	0.00590897	0.0368021
cg04608722	0.000442258	0.00354066	0.90082
cg04608746	0.00304845	0.00329844	0.357364
cg04608748	-0.0171245	0.0116425	0.144135
cg04608779	-0.0296817	0.0164222	0.0733818
cg04608811	-0.00262542	0.00333457	0.432749
cg04608829	-0.000624855	0.00475551	0.895698
cg04608855	-0.00686393	0.00489593	0.163691
cg04608907	0.00507626	0.0115345	0.660718
cg04608916	0.000750775	0.00439893	0.864789
cg04608933	-0.00319528	0.00243832	0.192726
cg04608991	-0.00208699	0.00907065	0.818448
cg04609045	0.0024095	0.00170867	0.161264
cg04609090	-0.00544773	0.00315696	0.0871727
cg04609197	-0.00164102	0.00355178	0.644958
cg04609227	0.0168172	0.00992992	0.0931236
cg04609239	-0.00311247	0.00768167	0.686117
cg04609245	0.0027109	0.00270593	0.318582
cg04609257	-0.00248262	0.00289624	0.393173
cg04609262	8.99569e-05	0.00118271	0.939507
cg04609264	-0.000405736	0.00542447	0.940509
cg04609265	0.00308862	0.00329961	0.351258
cg04609270	-0.000923662	0.00461409	0.841701
cg04609307	-0.000205261	0.00143833	0.886778
cg04609350	0.00129438	0.00196665	0.511784
cg04609364	0.00115563	0.00673807	0.864135
cg04609430	-0.00618465	0.00411997	0.136133
cg04609439	-0.0015385	0.00375891	0.683105
cg04609456	-0.00816111	0.00971448	0.402644
cg04609482	0.00692956	0.00539987	0.202042
cg04609499	0.00177905	0.00673382	0.792114
cg04609576	0.000698934	0.00184873	0.7061
cg04609635	-0.00983783	0.00807401	0.225611
cg04609640	0.00401605	0.00300281	0.183792
cg04609694	-0.00376197	0.00464615	0.419832
cg04609711	-0.000622126	0.00119779	0.60451
cg04609773	-0.00203774	0.00386129	0.598728
cg04609801	0.0014561	0.00309816	0.639277
cg04609836	0.00825323	0.0161056	0.609349
cg04609859	0.000294611	0.00155086	0.84968
cg04609868	-0.000302836	0.00115874	0.794303
cg04609875	0.00165911	0.00877684	0.850409
cg04609876	0.00172458	0.00353917	0.62701
cg04609889	0.00524413	0.00422484	0.217103
cg04609908	-0.0103543	0.010206	0.312515
cg04609932	0.000835581	0.00309952	0.787976
cg04609952	0.00194652	0.00479425	0.685509
cg04609959	0.00410061	0.00294573	0.166665
cg04609971	-0.0115904	0.0095283	0.226384
cg04609993	0.00392721	0.00514792	0.447144
cg04610028	0.010102	0.0158526	0.525265
cg04610108	0.000759282	0.00511584	0.88228
cg04610167	0.00191696	0.00586635	0.74445
cg04610171	0.00261907	0.0028143	0.354047
cg04610178	-0.00333785	0.00365005	0.362436
cg04610184	-0.00224505	0.00549679	0.683738
cg04610187	-0.00445849	0.00853712	0.60253
cg04610224	-0.00228125	0.00151672	0.135378
cg04610235	0.00641569	0.00440034	0.14764
cg04610242	0.00383475	0.00813592	0.638318
cg04610274	0.00601638	0.00705423	0.395548
cg04610286	-0.00192057	0.00902825	0.831925
cg04610325	-5.85145e-05	0.000888299	0.947597
cg04610375	-0.000492746	0.00387824	0.899125
cg04610410	-0.000310779	0.00128296	0.809041
cg04610422	-0.00330503	0.00443926	0.458133
cg04610432	0.00978239	0.00803086	0.225746
cg04610450	-0.00331229	0.00238344	0.167373
cg04610534	-0.00305654	0.00205907	0.140504
cg04610589	-0.000456401	0.00219812	0.835893
cg04610600	-0.00208181	0.00162378	0.202465
cg04610601	-0.00534145	0.00435191	0.222253
cg04610628	0.000821829	0.00192131	0.669658
cg04610631	-0.00672127	0.00750214	0.372221
cg04610636	-0.00864174	0.00557305	0.123812
cg04610656	-0.000465789	0.00721618	0.948649
cg04610667	-0.00264221	0.00140485	0.0626005
cg04610718	-0.00368611	0.00576246	0.523689
cg04610742	-0.010449	0.00961906	0.279689
cg04610879	-7.60679e-05	0.00312247	0.980608
cg04610897	-0.00079753	0.00384433	0.836031
cg04610971	0.000148248	0.00435282	0.972892
cg04610985	-0.00188336	0.00498473	0.706274
cg04611049	-0.00123648	0.00102406	0.229811
cg04611073	-0.0145283	0.0081002	0.0755804
cg04611087	-0.00130518	0.00333233	0.696046
cg04611159	0.00280953	0.00319181	0.38062
cg04611161	-0.000239785	0.00316891	0.939818
cg04611179	-0.00347329	0.00194522	0.0768791
cg04611203	0.00135996	0.00210663	0.519883
cg04611218	0.000693359	0.00571027	0.903573
cg04611284	0.0034615	0.00586907	0.556521
cg04611299	-0.0139717	0.00885407	0.117387
cg04611395	0.00778838	0.00479136	0.106866
cg04611407	0.00215116	0.00283869	0.450163
cg04611437	-0.000281693	0.00288382	0.922361
cg04611466	-0.00113628	0.00286868	0.692786
cg04611479	-0.00102016	0.00089305	0.25575
cg04611493	-0.0031686	0.00485196	0.515059
cg04611518	0.000174686	0.00140172	0.901046
cg04611617	0.00489281	0.00416342	0.242411
cg04611649	0.0016832	0.00639042	0.792731
cg04611670	-0.0056482	0.00343554	0.10297
cg04611717	0.0115407	0.0146774	0.433358
cg04611726	-0.00107207	0.00601535	0.858871
cg04611788	-0.00243086	0.00337591	0.472988
cg04611798	0.000138959	0.0066918	0.98347
cg04611801	0.000216423	0.0011194	0.847045
cg04611812	0.000940715	0.00232167	0.686112
cg04611865	0.000130218	0.00106445	0.902854
cg04612016	-0.00843284	0.0104851	0.422946
cg04612030	-0.0623596	0.0486276	0.202353
cg04612055	0.00133476	0.002025	0.511157
cg04612073	-0.00296396	0.0066781	0.658019
cg04612110	0.00169715	0.0029069	0.560505
cg04612171	0.000453076	0.00114485	0.69304
cg04612198	-0.00895784	0.00589797	0.131631
cg04612200	2.59601e-05	0.00466073	0.995566
cg04612203	-0.00894543	0.00494545	0.0731615
cg04612248	0.0177651	0.0174913	0.311983
cg04612272	-0.000167431	0.00120256	0.889519
cg04612276	-0.00178542	0.00468769	0.704019
cg04612287	0.000743046	0.00361255	0.837411
cg04612349	-0.00517288	0.00597542	0.388509
cg04612360	0.00808566	0.00837418	0.336352
cg04612444	0.00128457	0.00116109	0.270948
cg04612488	-0.000698098	0.00128234	0.587253
cg04612503	-0.00134434	0.00592068	0.820792
cg04612509	-0.0039778	0.0029809	0.18477
cg04612523	0.00216809	0.00311438	0.487773
cg04612667	0.000307545	0.011129	0.978003
cg04612671	0.00273759	0.00861005	0.751113
cg04612732	-0.00118235	0.00381398	0.757133
cg04612747	0.00124303	0.00180114	0.491538
cg04612824	0.000862625	0.0023854	0.718313
cg04612869	-0.000137552	0.00287664	0.961947
cg04612877	-0.000855654	0.00446276	0.848299
cg04612941	0.00036809	0.00468275	0.937487
cg04612949	-0.00477022	0.00531655	0.371516
cg04612952	-0.00622875	0.00752316	0.409463
cg04612959	0.00385936	0.00627113	0.539528
cg04612985	0.000347551	0.00304311	0.909276
cg04613001	-0.00228626	0.00519722	0.660857
cg04613041	0.00199018	0.00280204	0.479018
cg04613057	-0.00331251	0.0044916	0.462366
cg04613104	-0.00840862	0.00502925	0.0973275
cg04613109	-7.75877e-05	0.00675895	0.990862
cg04613133	-0.000610564	0.00142024	0.668092
cg04613165	0.00058472	0.00211816	0.783018
cg04613301	5.66131e-06	0.00545426	0.999174
cg04613313	0.00418659	0.00949393	0.660081
cg04613354	-0.00153911	0.0300099	0.959188
cg04613428	0.000751134	0.00666425	0.910462
cg04613440	-0.0065136	0.0072402	0.37024
cg04613450	0.00969534	0.00613333	0.116752
cg04613517	0.00699324	0.0129562	0.590433
cg04613573	-0.0126091	0.00629548	0.0476046
cg04613574	-0.00575535	0.00462787	0.216234
cg04613634	0.00356675	0.00359826	0.323704
cg04613699	0.000645978	0.00102734	0.530767
cg04613734	0.0383873	0.0579281	0.508902
cg04613738	-0.00246511	0.00364819	0.50062
cg04613771	-0.0118771	0.00608338	0.0533873
cg04613777	0.0014497	0.00231061	0.531668
cg04613787	-0.000227262	0.00250817	0.927965
cg04613791	0.000696059	0.00129398	0.5917
cg04613834	-0.00105884	0.00114558	0.357325
cg04613847	0.00243291	0.00403306	0.547569
cg04613872	0.00142768	0.0073267	0.845856
cg04613945	-0.0063628	0.00381147	0.0978342
cg04613990	-0.00249275	0.00644793	0.699788
cg04614008	-0.00110878	0.00134412	0.411176
cg04614053	0.00586252	0.00624636	0.349982
cg04614155	0.00393664	0.0060463	0.516327
cg04614173	-0.00150218	0.0080475	0.852262
cg04614203	0.00415677	0.0037765	0.273391
cg04614208	-0.000150707	0.00349037	0.965637
cg04614212	-0.000204897	0.00283525	0.942518
cg04614275	-0.00168394	0.00706314	0.811997
cg04614290	-0.0048222	0.00706573	0.496346
cg04614296	-0.00330364	0.00325503	0.312324
cg04614339	0.0187759	0.0157741	0.236446
cg04614380	-0.0018762	0.00125231	0.136896
cg04614386	0.00182966	0.00537933	0.734397
cg04614440	0.000907088	0.00154196	0.557537
cg04614459	-0.00222556	0.00461743	0.630753
cg04614483	0.0045024	0.00211681	0.0356172
cg04614502	0.00248697	0.0069514	0.721192
cg04614515	-0.00150776	0.00336115	0.654598
cg04614625	-0.00192751	0.00268819	0.474849
cg04614651	0.00880617	0.00989685	0.375483
cg04614656	-0.00114437	0.00891352	0.898074
cg04614700	-0.00289927	0.00340892	0.396864
cg04614741	-0.00609463	0.0055069	0.270784
cg04614760	0.00285369	0.00117868	0.0170802
cg04614806	0.00509041	0.00709893	0.474825
cg04614823	-0.0012717	0.00128368	0.323983
cg04614885	-0.00223118	0.00131097	0.0915433
cg04614901	0.00383632	0.00448691	0.394374
cg04614923	-0.00283721	0.00410876	0.491291
cg04614961	0.0247564	0.0154752	0.112471
cg04614981	0.00169544	0.00300593	0.57386
cg04614997	-0.000281047	0.00127061	0.825346
cg04615018	0.00503789	0.0073016	0.49164
cg04615080	0.00484526	0.00472297	0.307153
cg04615147	-0.000133303	0.00280992	0.962247
cg04615233	-0.00490754	0.00459706	0.288024
cg04615235	-0.000633774	0.00332192	0.849039
cg04615259	0.00635213	0.00588118	0.282428
cg04615299	-0.00975213	0.00530369	0.0686019
cg04615400	0.00500486	0.00393729	0.206312
cg04615416	-0.00852809	0.0049061	0.0849126
cg04615460	0.00291498	0.00354369	0.412492
cg04615476	-0.00295509	0.00290048	0.310481
cg04615481	-0.013819	0.00914035	0.133385
cg04615509	-0.00690756	0.0065003	0.290225
cg04615512	-0.00268163	0.00239927	0.266092
cg04615529	0.00199099	0.00345801	0.565931
cg04615531	0.00408149	0.00754883	0.589803
cg04615571	0.00107946	0.00325021	0.74042
cg04615596	-0.000768911	0.00119099	0.519854
cg04615639	0.00344363	0.0178623	0.847474
cg04615654	0.0021369	0.00273225	0.435804
cg04615655	0.00471176	0.00509422	0.356995
cg04615668	0.00522345	0.0105161	0.620368
cg04615716	-0.000854946	0.00271645	0.753553
cg04615725	0.00568985	0.00431325	0.189808
cg04615771	0.00282055	0.00944282	0.765724
cg04615808	0.00582057	0.00490113	0.237505
cg04615825	-0.00642804	0.00440734	0.147506
cg04615850	-0.00241841	0.00343298	0.482607
cg04615859	0.000518684	0.00164207	0.752688
cg04615865	0.00490059	0.00621593	0.432133
cg04615913	0.0026231	0.00681313	0.700963
cg04615964	0.0112952	0.00785436	0.153199
cg04616014	-0.00771808	0.00485788	0.11493
cg04616027	0.00115139	0.00669726	0.863811
cg04616064	0.00351325	0.0104557	0.737489
cg04616075	-0.00808635	0.00750799	0.28378
cg04616145	-0.00357879	0.00222744	0.11094
cg04616218	-0.000968121	0.00306961	0.753053
cg04616255	0.00734716	0.00451623	0.106582
cg04616363	-0.00479958	0.0077649	0.537756
cg04616401	6.5995e-05	0.00110211	0.952357
cg04616422	-0.00731027	0.0124729	0.558993
cg04616447	0.00114389	0.00108445	0.293781
cg04616525	-0.000453596	0.00386059	0.906679
cg04616529	-0.00180323	0.00409083	0.660209
cg04616534	0.00737268	0.00604342	0.225046
cg04616539	-0.00171063	0.00275884	0.53648
cg04616544	0.0012963	0.00315486	0.681939
cg04616557	0.000925649	0.0115968	0.936524
cg04616566	-0.0106094	0.00716013	0.14122
cg04616571	-0.00481112	0.00483219	0.321571
cg04616586	-0.00305017	0.00348652	0.38353
cg04616595	0.00216966	0.00440214	0.623073
cg04616608	0.000152614	0.00476419	0.974502
cg04616652	-0.000216898	0.00371878	0.953594
cg04616680	-0.00124614	0.00283754	0.66139
cg04616709	-0.00525425	0.00373348	0.162098
cg04616717	-0.00145465	0.0027497	0.597839
cg04616730	0.012297	0.0046281	0.00903517
cg04616747	0.0035453	0.00688691	0.607715
cg04616757	-0.0106712	0.0055995	0.0592468
cg04616769	-0.00107767	0.00411637	0.793956
cg04616793	0.0104124	0.00712383	0.146642
cg04616797	0.00141071	0.00167952	0.402727
cg04616867	0.0115465	0.00689416	0.0967588
cg04616879	-0.00163416	0.00467373	0.727259
cg04616901	-0.00150096	0.00402355	0.709821
cg04616961	3.15855e-06	0.00141821	0.998227
cg04617001	0.00230899	0.00681277	0.735304
cg04617012	-0.0032157	0.00314766	0.309163
cg04617043	-0.0108009	0.0140378	0.443265
cg04617126	-0.00243699	0.000906774	0.00829565
cg04617220	-0.0034972	0.00370777	0.347605
cg04617230	0.00847166	0.00506187	0.0969954
cg04617251	-0.010058	0.00834106	0.23042
cg04617267	0.0202257	0.00687418	0.00396059
cg04617374	-0.000854913	0.00334507	0.798748
cg04617420	-0.00115763	0.00571492	0.839844
cg04617428	0.00164716	0.00529121	0.756151
cg04617450	0.00273351	0.00456768	0.55075
cg04617491	-0.00365003	0.00310401	0.242124
cg04617549	-0.00663413	0.00408049	0.1068
cg04617569	0.00284971	0.00361192	0.431794
cg04617570	-0.000160591	0.000928845	0.863048
cg04617575	0.00580923	0.00557034	0.299247
cg04617596	0.00577795	0.0285742	0.84012
cg04617606	0.000153134	0.00555313	0.978049
cg04617640	-0.00246003	0.00712694	0.730611
cg04617755	0.00120408	0.00182146	0.509939
cg04617786	0.00202818	0.00241234	0.40228
cg04617790	0.00632961	0.00372795	0.092307
cg04617896	-0.00633182	0.0069903	0.366986
cg04617914	-0.00178971	0.00622613	0.774297
cg04617918	0.00754952	0.0038976	0.0552681
cg04617936	0.0144807	0.0137695	0.295225
cg04617948	-0.00085919	0.00263005	0.744518
cg04617967	-0.0320881	0.0137638	0.0215245
cg04618068	-0.000269289	0.00122862	0.826908
cg04618078	-0.00554762	0.00973882	0.570063
cg04618171	0.000946427	0.00584076	0.871568
cg04618184	-0.00293397	0.00641614	0.648356
cg04618219	-0.000415169	0.00321013	0.897328
cg04618230	-0.0028292	0.00291927	0.334561
cg04618263	0.00531948	0.00315986	0.0950729
cg04618277	0.0132656	0.00765758	0.0859638
cg04618327	0.000382375	0.0137592	0.977879
cg04618331	0.00605689	0.00582367	0.300558
cg04618333	-8.13919e-05	0.00238015	0.972782
cg04618340	0.00154998	0.00666032	0.816404
cg04618443	-0.00197522	0.00451124	0.662342
cg04618488	-0.00748928	0.00661467	0.259959
cg04618494	0.000102984	0.00131785	0.937852
cg04618528	0.000658666	0.00338676	0.84615
cg04618532	0.00112276	0.000914794	0.222271
cg04618540	0.00847497	0.00611455	0.16849
cg04618595	0.000500078	0.00507676	0.921709
cg04618607	-0.000268674	0.00111018	0.809216
cg04618613	-0.00129601	0.00167947	0.44193
cg04618622	0.0128711	0.00920913	0.164983
cg04618634	-0.00317495	0.00364622	0.385752
cg04618679	0.00163605	0.00425062	0.701043
cg04618783	-0.00255082	0.00454964	0.576147
cg04618788	-0.00348164	0.00367047	0.344889
cg04618848	-8.68986e-05	0.00353511	0.980432
cg04618897	0.00585589	0.00665415	0.380724
cg04618969	0.00612582	0.00418153	0.145731
cg04619021	-0.00366744	0.00520869	0.482832
cg04619046	0.00285555	0.00679533	0.675128
cg04619047	0.0214517	0.0106451	0.0462816
cg04619120	-0.00962283	0.00729783	0.189997
cg04619137	-5.18353e-05	0.00740045	0.994424
cg04619157	-0.000688277	0.00150875	0.649136
cg04619185	0.00131782	0.00136941	0.337957
cg04619194	-0.00422143	0.00439017	0.33834
cg04619240	0.00463937	0.00673218	0.492164
cg04619245	-0.00250701	0.00169224	0.14129
cg04619303	0.00218711	0.00288814	0.450477
cg04619304	-0.0142278	0.0125132	0.257955
cg04619341	0.00405968	0.00593612	0.495455
cg04619381	0.00492181	0.0074058	0.507679
cg04619430	0.00171188	0.00312724	0.585187
cg04619437	-0.000187806	0.00194187	0.923126
cg04619450	-0.000625055	0.00307841	0.839468
cg04619509	0.00285448	0.00402591	0.47978
cg04619585	0.0123005	0.00962177	0.20375
cg04619627	-0.000503481	0.00517553	0.922677
cg04619644	-0.000154846	0.00498584	0.975279
cg04619710	-0.00242923	0.00436585	0.579037
cg04619716	0.00474705	0.00537925	0.379411
cg04619759	0.00431798	0.00406544	0.290466
cg04619800	-0.00651878	0.00402746	0.10835
cg04619806	-0.000715951	0.00340708	0.833943
cg04619838	-2.67045e-05	0.000936776	0.977309
cg04619852	0.0120614	0.00450641	0.00855654
cg04619854	-0.000770028	0.00173428	0.657896
cg04619882	0.00852071	0.00470791	0.0729977
cg04619951	-0.00298653	0.00789179	0.705824
cg04619955	0.00663873	0.00404981	0.103964
cg04620015	0.00287002	0.0046465	0.538045
cg04620091	-0.00025555	0.00147176	0.862466
cg04620101	-0.0020763	0.00143685	0.151242
cg04620150	0.00121914	0.00428158	0.776369
cg04620228	-0.00474752	0.00395953	0.233054
cg04620237	-0.0105361	0.00612534	0.0881799
cg04620291	0.00254256	0.00124421	0.0433489
cg04620298	-0.000684867	0.00178897	0.702573
cg04620307	0.00467892	0.00348878	0.18259
cg04620332	0.00494882	0.00534903	0.35686
cg04620334	0.00130485	0.00132197	0.325747
cg04620418	0.00809171	0.00232996	0.000732783
cg04620466	-0.00287418	0.00508553	0.57309
cg04620506	-0.000441983	0.00105726	0.676714
cg04620566	-0.00810317	0.00926697	0.383764
cg04620612	0.0178282	0.00794783	0.0268542
cg04620693	0.0194872	0.012969	0.135759
cg04620717	-0.000634617	0.0011492	0.581894
cg04620750	-0.0099982	0.00759745	0.190863
cg04620833	-0.000563018	0.00622104	0.92805
cg04620917	-0.00495914	0.00358995	0.169906
cg04620946	0.00312114	0.00292874	0.288854
cg04620967	0.00288985	0.00403475	0.475334
cg04621020	-0.00162561	0.00166788	0.331831
cg04621022	0.0059004	0.00536161	0.273479
cg04621042	0.00377595	0.00927637	0.684748
cg04621043	0.00992149	0.00490985	0.0456931
cg04621069	-0.00238239	0.0126928	0.851454
cg04621100	-0.00919795	0.00870779	0.293109
cg04621103	-0.00464918	0.00748823	0.53595
cg04621154	0.00097255	0.00425344	0.819558
cg04621255	-0.000536699	0.00214698	0.803061
cg04621264	-0.00011732	0.00395236	0.976372
cg04621270	0.00242038	0.00494234	0.625288
cg04621328	-0.00279913	0.00341497	0.414149
cg04621353	0.000849354	0.00871254	0.922514
cg04621455	-0.000199139	0.00129966	0.878498
cg04621521	0.00286335	0.00466972	0.541005
cg04621578	-0.00198815	0.00121691	0.105115
cg04621627	0.00041793	0.00673012	0.950595
cg04621640	-0.00181822	0.0075105	0.809152
cg04621654	-0.00121241	0.00130418	0.354561
cg04621664	-0.000196014	0.00143009	0.891226
cg04621673	0.00135166	0.00119104	0.258856
cg04621676	-0.000890729	0.00154535	0.565507
cg04621728	0.0213429	0.0113327	0.0622538
cg04621752	-0.00304796	0.00384295	0.429379
cg04621795	-0.00375706	0.00474389	0.430048
cg04621850	-0.00384525	0.00290906	0.188921
cg04621866	0.0019999	0.00528484	0.705834
cg04621886	0.00280407	0.010015	0.780004
cg04621893	-0.00232868	0.00275879	0.400417
cg04621904	-0.00305893	0.00500632	0.542428
cg04621944	-0.00453999	0.00790256	0.566784
cg04621962	-0.00149308	0.00597608	0.803167
cg04621997	0.00302658	0.0101364	0.765811
cg04622001	-0.00827462	0.00817567	0.31367
cg04622024	-0.00276689	0.00544249	0.612182
cg04622038	0.00145325	0.00403305	0.719276
cg04622074	-7.48247e-06	0.00112565	0.994708
cg04622103	-0.000881444	0.00343252	0.797811
cg04622125	0.00251661	0.00323978	0.438923
cg04622164	0.0068883	0.00790172	0.385211
cg04622176	-0.000548401	0.00130804	0.675833
cg04622200	-0.00373747	0.00911603	0.682598
cg04622239	-0.00210779	0.00330246	0.524614
cg04622454	-0.00410434	0.00585408	0.484691
cg04622480	0.000510683	0.00439572	0.90772
cg04622595	0.00733909	0.00784809	0.351726
cg04622601	0.000491057	0.00171395	0.77502
cg04622720	-0.00634699	0.00699473	0.366146
cg04622731	-5.45311e-05	0.00953962	0.995449
cg04622772	-0.000837017	0.00147081	0.570437
cg04622775	0.00167416	0.00161466	0.302039
cg04622777	-0.000861775	0.00333858	0.796783
cg04622795	0.00670504	0.00776757	0.389867
cg04622802	-0.00268868	0.00801167	0.737804
cg04622888	-0.00736128	0.00410986	0.0759741
cg04623019	0.000181545	0.00323558	0.955355
cg04623103	-0.00212726	0.0028237	0.452815
cg04623131	0.00362012	0.00374657	0.336001
cg04623147	-0.00250309	0.00327779	0.446681
cg04623165	0.00327388	0.00601775	0.587497
cg04623168	0.0017028	0.000911024	0.0642204
cg04623172	-0.000272621	0.00252197	0.914111
cg04623205	0.00146943	0.0064133	0.819191
cg04623221	-0.00182284	0.00466169	0.696521
cg04623242	-0.0015901	0.00336332	0.637293
cg04623270	-0.000207344	0.00583834	0.971733
cg04623297	0.00540678	0.0106759	0.613538
cg04623371	0.00930888	0.00642962	0.150463
cg04623458	0.00309699	0.00298952	0.302457
cg04623471	0.00424884	0.00428553	0.323609
cg04623556	-0.00186813	0.00582322	0.748955
cg04623770	-0.00234716	0.00728767	0.747998
cg04623772	-0.000537395	0.00570146	0.925074
cg04623799	0.00341691	0.00503649	0.498898
cg04623837	-0.0124327	0.0169303	0.464272
cg04623955	-0.00116175	0.00190345	0.542874
cg04623960	0.0028872	0.00886287	0.745211
cg04623969	-0.00507624	0.004151	0.223936
cg04623987	0.00532191	0.00573	0.355001
cg04624059	-0.000670423	0.000970717	0.491216
cg04624066	-0.00104508	0.00528454	0.843591
cg04624074	-0.00258297	0.0049607	0.603613
cg04624110	0.00254312	0.00168404	0.133827
cg04624172	-0.00651792	0.00336086	0.0549725
cg04624215	0.00492584	0.00443771	0.269377
cg04624269	0.000473725	0.00392287	0.904098
cg04624279	-0.00151494	0.00797175	0.849623
cg04624362	-0.000696941	0.00428003	0.870941
cg04624363	0.000281377	0.00106003	0.791157
cg04624413	-0.0212266	0.011018	0.0565701
cg04624458	-0.0117354	0.00585361	0.0473944
cg04624514	0.00482687	0.00507406	0.34351
cg04624517	0.00298654	0.00247464	0.23003
cg04624529	0.00270542	0.00295801	0.362362
cg04624567	-0.00550193	0.0041532	0.187952
cg04624601	-0.00146159	0.0032965	0.658349
cg04624603	0.000331976	0.00601042	0.956051
cg04624678	0.00155114	0.00438317	0.72409
cg04624689	0.00890767	0.0060259	0.142153
cg04624693	0.0100049	0.00706697	0.159629
cg04624740	0.00608716	0.00430386	0.160033
cg04624879	0.0125045	0.0080342	0.122432
cg04624885	0.00183392	0.00370338	0.621428
cg04624895	0.00221278	0.00497708	0.657471
cg04624914	0.00104731	0.00364905	0.774637
cg04624946	-0.0020619	0.002165	0.342956
cg04625031	-0.0016348	0.0134968	0.903809
cg04625154	0.0027248	0.00346199	0.432909
cg04625212	-0.00104801	0.00452195	0.817147
cg04625217	-0.00103555	0.00366351	0.777955
cg04625250	-0.00319308	0.00742721	0.668083
cg04625300	0.00711303	0.00431878	0.102361
cg04625338	0.00023063	0.00613641	0.970086
cg04625346	0.00495	0.00311265	0.114589
cg04625351	0.0162504	0.0149192	0.278393
cg04625407	0.000122472	0.0051953	0.981235
cg04625415	-0.0012892	0.00533029	0.809329
cg04625432	-0.000910041	0.00407395	0.823646
cg04625493	-0.00281246	0.00420946	0.505426
cg04625528	-0.00144457	0.00571252	0.800826
cg04625536	0.000442484	0.00176315	0.802303
cg04625542	-0.00115341	0.00352461	0.744094
cg04625615	0.000729053	0.00623358	0.907105
cg04625705	-0.00112519	0.00333107	0.736156
cg04625715	0.00275371	0.00749811	0.714122
cg04625753	-0.00460604	0.00557971	0.410844
cg04625790	-0.00774117	0.00600141	0.199745
cg04625818	0.0026485	0.00941875	0.77908
cg04625834	0.00413296	0.00454731	0.365365
cg04625838	-0.00046157	0.00144977	0.750793
cg04625862	0.0119488	0.00610632	0.0528609
cg04625871	-0.0123251	0.0087623	0.162315
cg04625873	-0.00154734	0.0034525	0.65489
cg04625905	0.0046973	0.00932517	0.615445
cg04625914	0.0136163	0.00918125	0.140869
cg04625976	0.0108036	0.00668228	0.108746
cg04626039	0.00756623	0.00328573	0.0231397
cg04626105	8.8716e-06	0.00620447	0.998862
cg04626117	0.00112411	0.00212159	0.597271
cg04626161	-0.00835579	0.00764993	0.277058
cg04626162	0.00435989	0.00717095	0.544422
cg04626292	-0.00742505	0.00576959	0.200773
cg04626332	0.00500242	0.00497746	0.317056
cg04626341	0.027811	0.0115681	0.0178523
cg04626399	0.00565506	0.00798841	0.480473
cg04626413	-0.00148545	0.00379447	0.696189
cg04626414	-0.00469745	0.00339796	0.16959
cg04626434	-0.00390574	0.00425129	0.360218
cg04626491	-0.0111114	0.00769402	0.151485
cg04626519	0.000680719	0.00380133	0.858203
cg04626574	5.24124e-06	0.00155932	0.997324
cg04626603	0.00122786	0.00346942	0.724072
cg04626675	0.00394262	0.00267206	0.142884
cg04626686	0.00773339	0.00715228	0.28191
cg04626721	-0.000640848	0.00225777	0.777056
cg04626770	0.00550157	0.00362484	0.131898
cg04626855	-0.00165012	0.00523654	0.753259
cg04626868	-0.00989131	0.00590032	0.0964483
cg04626875	0.0138951	0.00680264	0.0434406
cg04626878	-0.00206737	0.004548	0.650301
cg04626879	0.0178338	0.0081378	0.0304882
cg04626886	0.000756296	0.00153162	0.622421
cg04626915	-0.000253849	0.0048678	0.958503
cg04626916	0.00307385	0.00458992	0.504429
cg04626931	-0.00417787	0.00536081	0.437425
cg04626974	0.00266274	0.00778626	0.733007
cg04626996	0.00219081	0.00119602	0.0696462
cg04627006	0.00517715	0.00381036	0.176971
cg04627007	-0.00981969	0.00518894	0.0610159
cg04627110	-0.0772822	0.0555048	0.166574
cg04627162	0.000232003	0.00467575	0.960515
cg04627183	-0.000527587	0.00678974	0.938202
cg04627240	0.000460767	0.00149594	0.758646
cg04627328	0.00114855	0.00295327	0.698084
cg04627415	-0.000984507	0.00334211	0.768863
cg04627461	0.00134461	0.0066224	0.839472
cg04627470	0.00037024	0.00849572	0.965317
cg04627496	0.000879634	0.00135897	0.518774
cg04627501	0.0070653	0.00506927	0.166152
cg04627530	-0.00116049	0.00376644	0.758568
cg04627531	0.00546182	0.00695451	0.433898
cg04627551	0.0134841	0.00936211	0.152576
cg04627601	0.00174815	0.00210166	0.407295
cg04627617	8.77772e-06	0.00119255	0.99414
cg04627621	-0.0165557	0.0120405	0.171877
cg04627702	-0.00226755	0.00835609	0.78661
cg04627747	-0.00821284	0.00518718	0.116174
cg04627849	0.0052169	0.00539744	0.335851
cg04627859	-0.00345878	0.00714205	0.62913
cg04627863	-0.00750701	0.0072973	0.30582
cg04627864	0.00723826	0.00641022	0.261237
cg04627891	0.00309997	0.00388355	0.426427
cg04627977	0.000417409	0.00646118	0.948606
cg04627996	0.00735234	0.00679823	0.281794
cg04628008	-0.000490813	0.00118098	0.6785
cg04628014	0.00508443	0.00579826	0.382424
cg04628118	0.00131875	0.00348879	0.706149
cg04628168	-0.00275635	0.00397318	0.489282
cg04628174	0.00716423	0.00991053	0.471254
cg04628181	0.00330858	0.00714813	0.644363
cg04628197	-0.00303704	0.00287789	0.293559
cg04628206	-0.00581019	0.00586782	0.324221
cg04628220	-0.0176867	0.00926565	0.0588418
cg04628240	-0.00067747	0.00307079	0.825792
cg04628293	-0.000466062	0.00387121	0.904388
cg04628308	-0.00163999	0.00149024	0.273479
cg04628320	-0.00365427	0.00681667	0.592967
cg04628328	-0.0135692	0.00689296	0.0514736
cg04628369	0.00113744	0.00779356	0.884226
cg04628419	0.00419427	0.0046444	0.368421
cg04628438	0.00315784	0.00448243	0.482589
cg04628465	-2.89273e-05	0.000863375	0.973332
cg04628535	-0.0110807	0.011206	0.324885
cg04628578	0.00713571	0.010697	0.506094
cg04628585	-0.00432545	0.00443752	0.331788
cg04628590	0.000478687	0.00628555	0.93943
cg04628648	-0.00246965	0.00342192	0.471974
cg04628692	0.00123611	0.00682973	0.856703
cg04628741	0.0184501	0.0164686	0.264974
cg04628742	-0.0103237	0.0136608	0.451404
cg04628797	-0.00113841	0.00265281	0.668651
cg04628802	-0.0120058	0.00578431	0.0402216
cg04628881	-0.0198128	0.00811314	0.0161675
cg04628884	-0.000772196	0.00650688	0.905746
cg04628938	0.00298893	0.00546295	0.58538
cg04628949	0.00757528	0.00714696	0.291457
cg04629033	-0.0115642	0.00966896	0.234219
cg04629133	0.00288201	0.00804913	0.720978
cg04629141	-0.00353457	0.00720389	0.624636
cg04629182	-0.00283502	0.00306992	0.35774
cg04629194	0.000141527	0.00126381	0.911036
cg04629211	1.46148e-05	0.00246323	0.995277
cg04629221	0.000831225	0.00326419	0.799461
cg04629247	-0.0109179	0.00503294	0.0321743
cg04629296	0.00301535	0.00322944	0.352463
cg04629307	0.00402788	0.00673272	0.550878
cg04629391	-0.00256694	0.00677736	0.705589
cg04629404	0.000319639	0.00544112	0.95326
cg04629424	0.00201703	0.00619706	0.745424
cg04629501	0.00446167	0.00182932	0.016299
cg04629584	0.000965883	0.00133632	0.471314
cg04629595	-0.000116168	0.00784541	0.988212
cg04629700	0.00807181	0.00518983	0.122693
cg04629753	-0.00562515	0.00872726	0.520538
cg04629827	0.00700693	0.00777178	0.369211
cg04629862	0.00241977	0.00699609	0.730086
cg04629898	-0.00170981	0.00109597	0.121559
cg04629912	-0.0227677	0.00931745	0.0161044
cg04629914	0.00819262	0.00326431	0.0135109
cg04629942	2.15258e-05	0.00317301	0.994599
cg04629951	0.00391982	0.00293587	0.184535
cg04630141	-0.00190606	0.00565305	0.736617
cg04630171	-0.00100496	0.00200652	0.617463
cg04630250	-0.00702406	0.00568602	0.219296
cg04630271	-0.00502504	0.00406922	0.219455
cg04630273	0.000596576	0.00317872	0.851469
cg04630292	-0.0057919	0.00748482	0.440668
cg04630334	0.00605399	0.0053999	0.264631
cg04630372	-0.00155662	0.00358625	0.665086
cg04630412	0.00420608	0.00881043	0.63401
cg04630448	-0.0166965	0.0153184	0.278067
cg04630461	0.00987546	0.00696678	0.159111
cg04630480	0.00719178	0.003435	0.0385453
cg04630490	-0.00353858	0.00371493	0.342881
cg04630517	0.000476296	0.00459738	0.917671
cg04630539	-0.0137443	0.00583071	0.0201479
cg04630560	0.00060258	0.00407573	0.88273
cg04630574	-0.0025604	0.00317424	0.421597
cg04630679	0.00197871	0.00338745	0.560308
cg04630748	-0.00312781	0.00288016	0.279817
cg04630779	0.00547566	0.0035712	0.128026
cg04630800	0.00500538	0.0103491	0.629577
cg04630802	-0.00392657	0.00499771	0.433718
cg04630803	0.00379998	0.00572425	0.508157
cg04630810	0.00056358	0.00117198	0.631542
cg04630823	0.00400724	0.00598203	0.504313
cg04630848	-0.000418231	0.00159796	0.794012
cg04630879	-7.4118e-05	0.00142457	0.958599
cg04630908	-0.00109747	0.00282069	0.697957
cg04630982	0.00359514	0.00526808	0.496371
cg04631160	-0.00288097	0.00343993	0.404089
cg04631163	0.00750273	0.0033614	0.0276034
cg04631202	-0.000161664	0.00311671	0.958725
cg04631252	-0.00857147	0.0110555	0.439789
cg04631281	0.000962934	0.00224698	0.669077
cg04631283	7.69102e-06	0.00383746	0.998404
cg04631318	0.000852529	0.00270519	0.753238
cg04631440	-0.00222361	0.00405451	0.584489
cg04631458	-0.014734	0.00716178	0.0419789
cg04631528	0.000865683	0.00307339	0.778716
cg04631545	-0.00195977	0.00721019	0.786272
cg04631584	-0.00593425	0.00771122	0.44318
cg04631607	0.0134304	0.00555027	0.0171393
cg04631728	-0.00615993	0.00141601	3.01472e-05
cg04631732	-0.00404174	0.00518439	0.437272
cg04631757	0.00150054	0.00115968	0.198353
cg04631766	0.00260052	0.0046411	0.576378
cg04631804	-0.00191843	0.00405427	0.637
cg04631809	0.0122848	0.0100566	0.224433
cg04631897	-0.00559833	0.00825591	0.499107
cg04631994	0.000759864	0.00326793	0.816557
cg04632023	-0.00667039	0.00664536	0.317655
cg04632069	0.00361456	0.00528396	0.495348
cg04632077	-0.00383954	0.00335366	0.254699
cg04632109	-0.00446961	0.00432209	0.303303
cg04632130	-0.004633	0.00341175	0.177208
cg04632241	-0.0023172	0.0075531	0.759575
cg04632268	-0.00507079	0.0118534	0.669625
cg04632278	-0.00168798	0.00366344	0.645861
cg04632310	0.00158521	0.00344253	0.646065
cg04632367	0.00199799	0.00538957	0.711551
cg04632378	0.00333014	0.00285982	0.246713
cg04632390	-0.00151206	0.00119875	0.209799
cg04632408	0.0134156	0.00542421	0.0148892
cg04632414	0.00391573	0.00484762	0.420939
cg04632425	-0.00746797	0.00600207	0.216012
cg04632468	-0.0106678	0.0129854	0.413097
cg04632539	-0.00399705	0.00508908	0.433867
cg04632623	-0.0147708	0.00646508	0.0242136
cg04632683	0.00965555	0.00431548	0.0272378
cg04632703	-0.00898852	0.00541296	0.0996001
cg04632724	0.00334976	0.00231407	0.150534
cg04632779	0.00615287	0.0120614	0.610966
cg04632825	-0.00160992	0.00342451	0.639186
cg04632869	-0.00637599	0.00600294	0.290455
cg04632887	0.000687204	0.00707096	0.922752
cg04632945	-0.00358176	0.00442256	0.419724
cg04632958	-0.00713337	0.00596673	0.234407
cg04632980	-0.000253672	0.00406476	0.950349
cg04632997	0.00239146	0.00383058	0.533695
cg04633021	-0.0002001	0.000855069	0.8154
cg04633058	0.000404259	0.00136133	0.767049
cg04633111	-0.00319521	0.00489155	0.51496
cg04633141	-0.00229697	0.00136852	0.0960501
cg04633204	-0.00424271	0.00905013	0.640123
cg04633221	-0.00387406	0.0030212	0.202388
cg04633225	0.000692544	0.00243457	0.776581
cg04633308	-0.00420538	0.00382373	0.273773
cg04633357	0.00211491	0.0033197	0.525375
cg04633384	4.57404e-05	0.00173618	0.979029
cg04633409	0.00321288	0.00405906	0.430306
cg04633513	0.000697084	0.00133408	0.60234
cg04633600	-0.000645756	0.00148349	0.664185
cg04633651	-0.0015176	0.00491848	0.758236
cg04633661	0.00034	0.00378146	0.928517
cg04633676	0.00318665	0.00999549	0.750466
cg04633683	0.00459427	0.00899477	0.610517
cg04633696	-0.0184	0.00885723	0.0400508
cg04633703	-0.00508501	0.00412652	0.220427
cg04633721	-0.00394976	0.00491106	0.422951
cg04633764	0.00359881	0.00541144	0.507393
cg04633846	-0.00756323	0.00464332	0.106156
cg04633888	0.000994552	0.00607614	0.870277
cg04633966	0.00216363	0.00415581	0.603653
cg04634034	0.00765921	0.00442248	0.0860482
cg04634061	-0.00372613	0.00458685	0.418314
cg04634158	-0.00386417	0.00835147	0.644482
cg04634182	0.0114132	0.00833483	0.173634
cg04634298	0.00216581	0.00539517	0.688865
cg04634316	0.00366494	0.00982096	0.709724
cg04634352	0.00124721	0.00621007	0.841191
cg04634417	-0.0208098	0.0119391	0.0840798
cg04634427	-0.0161141	0.0142931	0.26198
cg04634493	0.00334016	0.00321666	0.301322
cg04634514	-0.0102961	0.00724238	0.157908
cg04634598	-0.00940257	0.00608042	0.124836
cg04634639	0.000629037	0.00163363	0.700927
cg04634656	0.000170913	0.00523212	0.973999
cg04634667	0.00324261	0.0059012	0.583768
cg04634693	-0.00114519	0.00102834	0.267823
cg04634710	-0.0143616	0.0086142	0.0982686
cg04634756	-0.00104977	0.00419064	0.802657
cg04634826	0.000437348	0.0027703	0.874843
cg04634939	0.00833667	0.00626076	0.185703
cg04635021	0.00573078	0.00484799	0.239671
cg04635069	0.00844769	0.0088673	0.342804
cg04635111	1.80035e-05	0.00633135	0.997736
cg04635126	-0.000373435	0.000987822	0.706117
cg04635138	-0.000213894	0.0011731	0.855652
cg04635154	-0.00666294	0.00745155	0.373149
cg04635277	-0.00680751	0.00619165	0.273923
cg04635280	0.00639163	0.00554332	0.251352
cg04635334	-0.0210467	0.00871393	0.0173406
cg04635340	-0.00139549	0.00339807	0.682098
cg04635364	0.00285398	0.00517883	0.582673
cg04635366	-0.000770327	0.00192095	0.689174
cg04635392	-0.000999233	0.00126867	0.432583
cg04635395	-0.00116534	0.00343603	0.735131
cg04635482	0.00340821	0.00513436	0.508181
cg04635504	0.00711101	0.00735272	0.335565
cg04635543	-0.00398083	0.00740169	0.591764
cg04635635	5.24178e-05	0.00826297	0.99495
cg04635642	0.00538439	0.00992821	0.588667
cg04635671	-0.000267597	0.00137519	0.846067
cg04635736	-0.001093	0.00152816	0.475952
cg04635783	0.00468849	0.00355504	0.189916
cg04635869	0.00872315	0.00519105	0.0956625
cg04635917	0.00469284	0.00331416	0.159551
cg04635950	0.000393401	0.00132473	0.767042
cg04635983	0.000282117	0.00241296	0.907135
cg04635997	0.00181067	0.0068178	0.791051
cg04635999	0.00235977	0.00149433	0.117121
cg04636069	0.000443356	0.00309727	0.886434
cg04636084	-0.00111765	0.00532473	0.834128
cg04636128	0.000256739	0.00298975	0.931721
cg04636166	-0.006067	0.0089925	0.501274
cg04636193	0.00386012	0.0486643	0.936919
cg04636221	0.00280813	0.00753248	0.71
cg04636222	-0.00937358	0.00690086	0.177092
cg04636251	0.00218327	0.00709348	0.758817
cg04636269	0.000177245	0.00250933	0.943815
cg04636304	0.0295715	0.00946841	0.00227748
cg04636307	0.00356299	0.00316336	0.262433
cg04636325	0.00211417	0.00281071	0.453519
cg04636328	0.00293603	0.01042	0.778642
cg04636364	-0.000722644	0.00563988	0.898275
cg04636402	0.0148872	0.00639288	0.0216686
cg04636406	-0.00112021	0.00166568	0.502637
cg04636407	-0.0024822	0.0044553	0.578548
cg04636412	-0.00243891	0.00320308	0.448003
cg04636538	-0.00221514	0.0046361	0.633721
cg04636557	-0.0125749	0.00831868	0.133442
cg04636564	-0.00296261	0.00559936	0.597784
cg04636576	0.00657485	0.00737569	0.374614
cg04636584	0.0103011	0.00861719	0.234449
cg04636672	0.00413602	0.0050719	0.41653
cg04636748	-0.00719054	0.0072771	0.325231
cg04636765	-0.00090757	0.00290659	0.755435
cg04636811	0.012969	0.00530826	0.0161204
cg04636834	0.00366389	0.00366359	0.319427
cg04636836	-0.0014533	0.00732787	0.843151
cg04636841	0.00474059	0.00427909	0.270299
cg04636870	-0.000432619	0.00515353	0.933249
cg04636876	0.0211715	0.00795254	0.00890495
cg04636881	0.00372577	0.0041675	0.373236
cg04636885	0.00325321	0.00982741	0.741237
cg04636920	-0.00129355	0.00282249	0.647625
cg04637007	-0.00434917	0.00331197	0.191811
cg04637129	-0.000904261	0.0027307	0.741152
cg04637204	0.000578761	0.00188938	0.759927
cg04637219	-0.00169679	0.00442119	0.701864
cg04637264	0.000691294	0.00455346	0.879604
cg04637372	0.0141399	0.0163741	0.389677
cg04637429	0.00187413	0.003465	0.589668
cg04637444	-0.0194066	0.00887588	0.0308635
cg04637454	-0.000424456	0.00470502	0.928279
cg04637478	-0.00397763	0.00377073	0.293755
cg04637490	-0.00209098	0.00513163	0.684442
cg04637498	-0.00223337	0.00407861	0.58507
cg04637506	0.0110313	0.0115831	0.342968
cg04637518	-0.00239556	0.00370734	0.519494
cg04637592	-0.0443341	0.0509655	0.386224
cg04637597	-8.23839e-05	0.00202249	0.967581
cg04637673	0.000308892	0.00280911	0.912637
cg04637727	-0.00741861	0.016314	0.650177
cg04637809	-0.00628024	0.00389299	0.109512
cg04637838	0.00419153	0.00419295	0.319629
cg04637881	-0.00527925	0.00607585	0.386765
cg04637961	0.00262432	0.00867316	0.762771
cg04637967	-0.000104373	0.00353381	0.97649
cg04638014	-0.0035043	0.00677719	0.606125
cg04638127	-0.00385307	0.00352839	0.277169
cg04638131	-0.00129093	0.00327233	0.693963
cg04638150	0.0089983	0.00813698	0.27116
cg04638200	6.55452e-05	0.00141232	0.963066
cg04638205	-0.00404951	0.00700871	0.564571
cg04638265	0.00129931	0.00338544	0.701859
cg04638374	0.00589127	0.00356446	0.101176
cg04638395	-0.00493525	0.00300269	0.103062
cg04638397	-0.00143733	0.00148775	0.336071
cg04638416	0.00517362	0.0032273	0.111734
cg04638425	0.0474947	0.0302337	0.119022
cg04638428	0.00264096	0.00948051	0.78109
cg04638468	0.000583705	0.00149214	0.696402
cg04638486	0.00257623	0.00255337	0.315172
cg04638622	-0.000828743	0.00282529	0.769812
cg04638650	-0.00717218	0.00781579	0.360773
cg04638655	-0.0118931	0.00859284	0.169089
cg04638667	-0.000149813	0.00140642	0.915359
cg04638679	0.00248081	0.00439896	0.573912
cg04638710	0.00363972	0.00678074	0.592489
cg04638746	0.00266515	0.00326339	0.415844
cg04638766	-0.00120597	0.00332684	0.717663
cg04638773	0.00718629	0.00627664	0.254681
cg04638878	0.0124992	0.0080367	0.122704
cg04639062	-0.00103002	0.00153273	0.502957
cg04639161	0.00331227	0.0038267	0.388577
cg04639167	-0.00680127	0.0104076	0.51478
cg04639174	0.00252968	0.00423844	0.551817
cg04639204	0.00463071	0.00507615	0.363598
cg04639241	0.00797577	0.0124004	0.521418
cg04639304	0.00303886	0.00402814	0.452188
cg04639335	0.00566388	0.00623384	0.365528
cg04639347	0.000601569	0.0042652	0.888091
cg04639351	0.00208698	0.00318296	0.513379
cg04639421	-0.00156692	0.00598668	0.794007
cg04639455	-0.00110531	0.00332972	0.740546
cg04639515	-0.000306599	0.00456975	0.946627
cg04639535	0.00193579	0.00380818	0.612226
cg04639540	-0.00142822	0.00119658	0.235162
cg04639555	-0.00241907	0.00810314	0.765848
cg04639610	0.000874948	0.00320271	0.785211
cg04639624	-0.00173131	0.00763395	0.821
cg04639736	0.00181342	0.00441817	0.682264
cg04639739	0.0095115	0.0202139	0.638882
cg04639747	0.00804604	0.0115327	0.486828
cg04639761	0.0211494	0.0108956	0.0547582
cg04639797	-0.00112618	0.00393731	0.775386
cg04639844	0.0019642	0.00123899	0.115712
cg04639868	-0.00411603	0.0038584	0.28837
cg04639905	-0.00195187	0.0043482	0.654378
cg04639931	0.00697493	0.00464115	0.135693
cg04639955	0.00171074	0.00301173	0.571154
cg04639980	0.0081495	0.00959567	0.397532
cg04639988	-0.0131475	0.010051	0.193523
cg04640038	-0.0065156	0.00598228	0.278426
cg04640041	-0.00619916	0.0037077	0.0973227
cg04640076	0.00151845	0.00761744	0.842359
cg04640109	-0.000315123	0.0029653	0.915558
cg04640139	0.00291809	0.00220985	0.189363
cg04640157	-0.000874164	0.00131583	0.507836
cg04640159	0.00946486	0.00693197	0.174866
cg04640194	-0.000494204	0.00120024	0.681306
cg04640197	0.00422897	0.0127948	0.741622
cg04640201	-0.00398712	0.00589789	0.500418
cg04640242	0.00830743	0.00578268	0.153618
cg04640250	0.00263907	0.00169127	0.121485
cg04640269	-0.00130381	0.00361159	0.718774
cg04640314	0.000400911	0.000919836	0.663784
cg04640370	0.000656179	0.00309105	0.832272
cg04640528	0.00727145	0.00384048	0.060889
cg04640637	0.0112946	0.010373	0.27856
cg04640675	-0.00268623	0.00634406	0.672797
cg04640677	0.00220389	0.0020613	0.28729
cg04640687	-0.00574885	0.00780434	0.462893
cg04640729	-0.00359676	0.00379801	0.345672
cg04640737	-0.00316772	0.00458102	0.490689
cg04640747	0.000744283	0.00220761	0.736638
cg04640796	-0.000273445	0.00147844	0.853598
cg04640804	0.000114736	0.00600661	0.984794
cg04640809	0.0051296	0.00398985	0.201212
cg04640834	0.0251224	0.010766	0.0214064
cg04640842	0.00249211	0.00275062	0.366871
cg04640865	-0.00335597	0.005761	0.561379
cg04640877	0.0236059	0.012507	0.0616925
cg04640879	-0.0100405	0.00873621	0.252882
cg04640885	0.00120817	0.00564467	0.830907
cg04640886	0.00152099	0.001145	0.186756
cg04640913	-0.00650499	0.0088992	0.466328
cg04640920	-0.00773948	0.00649109	0.235654
cg04640965	-0.00100813	0.00293862	0.732196
cg04640971	0.000304783	0.00400397	0.939459
cg04640972	0.00149541	0.00746511	0.841594
cg04640975	0.00195035	0.010222	0.849029
cg04641058	-0.000503854	0.00106982	0.638579
cg04641114	-0.0014878	0.00182533	0.416752
cg04641165	-0.0107213	0.0100668	0.28916
cg04641171	-0.00229784	0.00104334	0.0296866
cg04641180	0.0228065	0.0121375	0.0628425
cg04641330	0.0015227	0.00288471	0.598645
cg04641380	-0.00121699	0.0012789	0.343352
cg04641400	-0.000198181	0.0102795	0.984653
cg04641474	-0.00684563	0.00257032	0.00887735
cg04641530	0.000177308	0.000822862	0.829787
cg04641557	-0.00121154	0.0032697	0.711685
cg04641638	-0.00944627	0.00812107	0.247228
cg04641663	-0.00427487	0.00392946	0.278973
cg04641681	0.00716618	0.00489553	0.146044
cg04641694	0.00230892	0.00650452	0.723279
cg04641695	-0.0200138	0.0119881	0.0978165
cg04641731	-0.00226092	0.00389812	0.563078
cg04641754	0.0105125	0.00539339	0.0537791
cg04641787	-0.00544583	0.00339738	0.111762
cg04641897	-0.000450631	0.00303492	0.882229
cg04641912	-7.10507e-05	0.00118123	0.952144
cg04641947	-0.00678214	0.00593918	0.255917
cg04641962	-0.000399153	0.00494485	0.935808
cg04641975	0.0120894	0.0101103	0.234318
cg04642050	-0.00686937	0.004835	0.158165
cg04642105	0.0028839	0.00560451	0.607868
cg04642165	0.00152899	0.00611011	0.80286
cg04642170	0.0013198	0.0052601	0.802345
cg04642208	0.0101189	0.00663239	0.129909
cg04642300	-0.00519078	0.00463773	0.265429
cg04642306	0.000122769	0.00133863	0.92709
cg04642330	0.00015418	0.00640677	0.980843
cg04642489	-0.0711027	0.0392322	0.0726102
cg04642580	0.00999336	0.00896687	0.267461
cg04642620	-0.00204893	0.00415722	0.623076
cg04642627	-5.55016e-06	0.00292907	0.998491
cg04642669	-0.00210923	0.00424674	0.620395
cg04642738	-0.002006	0.00250757	0.425418
cg04642741	-0.00695263	0.00452889	0.127561
cg04642759	-0.0048132	0.00543516	0.377748
cg04642813	-0.00686221	0.00914301	0.454502
cg04642923	-0.00148813	0.00137971	0.28309
cg04642971	-0.000629452	0.0052893	0.905485
cg04643038	-0.00015411	0.0033988	0.963915
cg04643103	-0.000578087	0.00123141	0.639659
cg04643108	-0.00164174	0.00319602	0.608486
cg04643145	-0.00465579	0.00373097	0.214679
cg04643155	-0.00490667	0.0031433	0.121346
cg04643379	0.0015946	0.00587259	0.786481
cg04643397	-0.00245554	0.0045634	0.59158
cg04643437	-0.0036305	0.00348039	0.299135
cg04643444	0.00342805	0.00362215	0.345975
cg04643513	0.00274366	0.00276794	0.323712
cg04643524	0.00216307	0.00493698	0.662131
cg04643527	-0.000643048	0.00470128	0.891449
cg04643552	0.00120701	0.00304133	0.692219
cg04643554	0.00809687	0.00775458	0.298669
cg04643588	0.00404619	0.0033753	0.23315
cg04643607	-0.001083	0.00157999	0.494479
cg04643620	0.00163354	0.00844905	0.847043
cg04643650	-0.00540337	0.0104423	0.605863
cg04643655	-0.00608408	0.00736481	0.410503
cg04643690	-0.0078421	0.00356797	0.0300126
cg04643822	-0.00605951	0.00249434	0.0167177
cg04643858	0.000570929	0.00106564	0.593187
cg04643892	-0.00458878	0.00503646	0.364193
cg04643909	0.000705802	0.000825444	0.394345
cg04643920	0.00589903	0.00464002	0.206243
cg04643969	0.00797222	0.00643405	0.217911
cg04644039	0.000598572	0.0031714	0.850638
cg04644049	-0.00784249	0.00466552	0.0955602
cg04644077	0.000406215	0.00601234	0.946254
cg04644085	-0.00306396	0.00705061	0.664713
cg04644228	0.00378983	0.0033187	0.255905
cg04644249	0.00534559	0.00577366	0.35651
cg04644263	-0.00061261	0.00459815	0.894251
cg04644453	-0.00565723	0.00763054	0.460007
cg04644504	-0.000768657	0.00441108	0.861979
cg04644523	0.00516128	0.00528404	0.330789
cg04644621	0.00822596	0.00508763	0.108723
cg04644624	0.000815676	0.00227842	0.721016
cg04644653	-0.00131069	0.00322792	0.685483
cg04644773	0.00121397	0.00126383	0.338848
cg04644779	0.00127597	0.00758328	0.866681
cg04644810	0.00388678	0.00310241	0.212878
cg04644817	0.00982324	0.00508343	0.0558352
cg04644844	-0.00535755	0.00600566	0.374261
cg04644846	0.00161557	0.00282136	0.56805
cg04644869	0.00550527	0.00630886	0.384734
cg04644878	-0.0180201	0.0120138	0.13644
cg04644883	-0.0022173	0.00147599	0.135847
cg04644921	-0.00353911	0.0089969	0.694794
cg04645031	-0.00124483	0.00848035	0.883562
cg04645039	-0.00104142	0.00431587	0.809764
cg04645049	0.000764454	0.000754544	0.31318
cg04645070	-0.00274819	0.0101674	0.787431
cg04645123	0.00487078	0.0067923	0.474803
cg04645130	0.00318284	0.00343264	0.355801
cg04645160	0.0214145	0.0102331	0.0386369
cg04645174	0.00104434	0.00577856	0.856909
cg04645179	-0.00236057	0.00571212	0.680209
cg04645189	0.00152189	0.00128684	0.239447
cg04645211	0.00232716	0.00537351	0.665789
cg04645265	0.0017184	0.00396072	0.665225
cg04645295	0.00277848	0.00705477	0.694445
cg04645316	0.00167427	0.00470469	0.722606
cg04645331	-0.00287404	0.00202276	0.158137
cg04645342	-0.00104621	0.00146749	0.477375
cg04645399	0.00976848	0.0108604	0.370341
cg04645421	-0.00734823	0.00565388	0.196379
cg04645430	0.00215859	0.00522368	0.680227
cg04645444	0.000265579	0.00134885	0.844268
cg04645462	0.0039397	0.00310065	0.206502
cg04645495	-0.00298013	0.00495194	0.548516
cg04645521	0.000335225	0.00548326	0.95136
cg04645527	0.00207993	0.00498322	0.677194
cg04645534	-0.00142919	0.00536543	0.790444
cg04645545	-0.003885	0.00576563	0.501814
cg04645556	-0.00473139	0.00376168	0.211085
cg04645676	0.0105248	0.00833635	0.209386
cg04645817	-0.00676794	0.00609479	0.269185
cg04645818	-0.00616752	0.00389374	0.116023
cg04645886	0.00530232	0.00512896	0.303456
cg04645914	-0.000927468	0.00660078	0.88851
cg04646022	-0.00231811	0.00411074	0.573939
cg04646078	-0.0129836	0.00695125	0.0644022
cg04646096	0.000411814	0.00103258	0.690786
cg04646100	-0.00121567	0.00241516	0.615707
cg04646113	-0.0029922	0.00277102	0.282541
cg04646159	-0.000139675	0.00344983	0.967777
cg04646173	-0.000847626	0.00755803	0.910906
cg04646205	-0.00056185	0.000862059	0.515896
cg04646214	-0.00961394	0.0169749	0.572281
cg04646219	0.0223275	0.010514	0.0359044
cg04646233	0.00313797	0.00383475	0.414924
cg04646255	-0.009735	0.00612668	0.11489
cg04646282	0.000634964	0.00443696	0.886462
cg04646374	0.00476477	0.00512035	0.354085
cg04646411	-0.00188508	0.00470364	0.689353
cg04646451	-0.000835274	0.00121006	0.491449
cg04646484	0.00223593	0.00380229	0.557683
cg04646499	0.0101887	0.00659233	0.125038
cg04646526	0.000516976	0.00654114	0.937146
cg04646546	0.00243554	0.00302362	0.422236
cg04646573	0.00740541	0.0120062	0.538618
cg04646574	0.00786663	0.00557687	0.161139
cg04646630	-0.000164058	0.00297743	0.956156
cg04646674	-0.00546054	0.0049359	0.270971
cg04646695	-0.00222377	0.00309984	0.474632
cg04646760	-0.00161269	0.00771007	0.834698
cg04646768	-0.00552641	0.00382634	0.151444
cg04646824	-0.00475378	0.00442848	0.285375
cg04646842	-0.00197011	0.0144136	0.891526
cg04646860	0.002147	0.00496503	0.666265
cg04646876	0.000608353	0.00290669	0.834599
cg04646889	-0.000710626	0.00335905	0.832838
cg04646928	0.00382869	0.00331735	0.250899
cg04646944	0.00104239	0.00201934	0.60673
cg04646986	-0.00108801	0.000954843	0.256941
cg04646987	-0.00140441	0.0074433	0.850684
cg04647039	-0.00646719	0.00521357	0.2174
cg04647080	0.00194089	0.00718998	0.7877
cg04647094	-0.00142785	0.00364349	0.695883
cg04647098	0.00936432	0.00382721	0.0159687
cg04647112	5.44567e-05	0.0012587	0.965568
cg04647162	-0.00445386	0.00411632	0.281577
cg04647176	0.00594148	0.00629036	0.346928
cg04647199	-0.00106784	0.00129813	0.412485
cg04647216	0.00118644	0.00371494	0.750042
cg04647234	0.00778745	0.00455052	0.0897876
cg04647241	-0.00913926	0.00683761	0.184057
cg04647279	0.00479472	0.00875216	0.584897
cg04647347	0.00532332	0.00610787	0.385318
cg04647370	-0.000336663	0.00125659	0.789255
cg04647394	-0.000620591	0.00148494	0.676804
cg04647402	0.00175128	0.00348121	0.615905
cg04647459	-0.00415413	0.0062272	0.506083
cg04647516	-6.61117e-05	0.00147897	0.964425
cg04647529	-0.00148328	0.00961062	0.877621
cg04647552	0.00516888	0.00386016	0.183271
cg04647558	-0.00404875	0.00661421	0.541693
cg04647641	-0.00370062	0.00360722	0.307152
cg04647757	-0.00499304	0.00494177	0.314494
cg04647768	0.00941959	0.00508805	0.0667585
cg04647781	0.00116057	0.000756696	0.127916
cg04647791	0.00197473	0.00399518	0.622079
cg04647828	0.00571511	0.00592352	0.336716
cg04647835	0.00597906	0.00475117	0.21085
cg04647918	0.00984195	0.00764352	0.200533
cg04647948	0.00397804	0.00357153	0.267741
cg04647953	0.00638397	0.00559682	0.256452
cg04647982	-0.0147858	0.0126105	0.243486
cg04648027	0.00522686	0.004743	0.272818
cg04648029	-0.00295341	0.00390818	0.451415
cg04648060	0.0143073	0.0102858	0.166988
cg04648068	-0.000453919	0.00529325	0.931815
cg04648087	-0.00286564	0.00243374	0.241506
cg04648143	0.00186405	0.00171715	0.28001
cg04648151	0.00384891	0.00528404	0.467887
cg04648309	-0.0011625	0.00381357	0.761059
cg04648334	0.00158905	0.00802521	0.843399
cg04648346	-0.000690413	0.00351441	0.844612
cg04648382	-0.00221767	0.00653285	0.734895
cg04648392	0.00250877	0.00288744	0.386784
cg04648402	0.00126582	0.00325338	0.697956
cg04648412	0.00240834	0.0103233	0.81596
cg04648421	-0.00114435	0.00103754	0.272415
cg04648440	-0.00192643	0.00112646	0.0900041
cg04648480	-0.00164257	0.00336784	0.626701
cg04648490	0.00344749	0.0028169	0.223573
cg04648494	0.0055006	0.00446325	0.220373
cg04648500	-0.00171068	0.00404523	0.673188
cg04648670	-0.00471659	0.00297799	0.116054
cg04648736	-0.00100146	0.00274545	0.71597
cg04648747	0.000153167	0.00139524	0.912782
cg04648814	-0.000681089	0.00181468	0.708131
cg04648847	0.00133731	0.00208163	0.521905
cg04648856	-0.011181	0.00818288	0.174553
cg04648859	0.000257374	0.0130316	0.984278
cg04648922	0.00149543	0.00498802	0.764881
cg04648973	-0.00404735	0.0031572	0.20251
cg04649036	-0.00261999	0.00491643	0.595154
cg04649041	-0.00198067	0.00381297	0.604468
cg04649115	-0.00563682	0.0070237	0.423939
cg04649215	0.0174925	0.00614546	0.00525998
cg04649230	-0.000744927	0.00329275	0.821433
cg04649260	-0.00176586	0.00444791	0.692117
cg04649288	0.00460211	0.00587321	0.434943
cg04649336	0.00316915	0.00558916	0.571837
cg04649441	0.00270033	0.00513107	0.599742
cg04649468	0.00162135	0.00115098	0.161703
cg04649530	0.00983796	0.00715611	0.171949
cg04649575	-0.000545134	0.00677891	0.93605
cg04649598	-0.00759972	0.00519422	0.146238
cg04649627	-0.00159164	0.00157904	0.315635
cg04649769	0.0090771	0.00668576	0.177295
cg04649794	8.1125e-05	0.00351806	0.981644
cg04649802	-0.000589601	0.00122288	0.630645
cg04649852	0.0193089	0.0114675	0.0950073
cg04649897	0.000676665	0.00192433	0.725771
cg04649985	-0.00222121	0.00531622	0.676881
cg04650032	-0.0018391	0.00115088	0.112862
cg04650094	0.00473174	0.00495704	0.341861
cg04650104	-0.000237005	0.00329975	0.942869
cg04650133	0.00282979	0.00710569	0.69121
cg04650197	0.00473089	0.00514887	0.360164
cg04650226	9.72661e-05	0.00173423	0.955373
cg04650238	0.0120264	0.00394912	0.00289781
cg04650271	-1.47774e-05	0.00470241	0.997498
cg04650322	-0.00135829	0.00396768	0.732738
cg04650328	0.00360597	0.00614089	0.558247
cg04650375	0.00116193	0.00458886	0.800572
cg04650403	-0.00118414	0.00412808	0.774758
cg04650417	-0.000491269	0.00757455	0.948403
cg04650486	0.000968113	0.00375057	0.796785
cg04650544	0.0127817	0.0386748	0.741645
cg04650604	-0.00324482	0.00379327	0.394148
cg04650641	-0.00228026	0.00117279	0.0543657
cg04650653	0.0220956	0.0190595	0.248802
cg04650656	-0.0346487	0.0140688	0.0153082
cg04650676	0.00348656	0.00849742	0.682364
cg04650780	0.01834	0.00664556	0.00675976
cg04650786	0.000433792	0.00125084	0.729392
cg04650789	0.00796758	0.00572477	0.166749
cg04650822	0.00252735	0.00361882	0.48638
cg04650834	0.00310046	0.00688228	0.653222
cg04650844	-0.00525294	0.00966107	0.587713
cg04650889	-0.00288728	0.00474895	0.54443
cg04650947	0.00795249	0.00348306	0.0243061
cg04650948	-0.0148509	0.00631316	0.0204
cg04650956	0.000246656	0.00731177	0.973149
cg04650961	-0.00384536	0.00271079	0.15881
cg04650977	-0.001364	0.00507956	0.788787
cg04650982	0.00175658	0.00287209	0.54204
cg04651018	-0.00762862	0.00920456	0.408988
cg04651042	-0.00363941	0.00521448	0.486659
cg04651137	0.00527376	0.00536412	0.32765
cg04651150	-0.00203171	0.00355887	0.569221
cg04651153	0.0136052	0.00822662	0.100969
cg04651166	0.00952998	0.00560522	0.091869
cg04651240	-0.00378034	0.00539028	0.484554
cg04651298	0.00246572	0.00646775	0.703752
cg04651370	-0.00735214	0.00922324	0.427061
cg04651502	0.00152053	0.00310322	0.625104
cg04651548	0.00493687	0.00834576	0.555349
cg04651568	0.0101655	0.00950838	0.28732
cg04651570	0.00343986	0.00807876	0.671078
cg04651583	0.00114571	0.0013381	0.393704
cg04651601	0.00533613	0.00704504	0.450383
cg04651602	-0.00418235	0.00480887	0.386316
cg04651603	0.002317	0.00266743	0.386908
cg04651607	0.00344484	0.0154253	0.82369
cg04651621	0.0112457	0.00681003	0.101471
cg04651623	-0.0137227	0.0119493	0.253247
cg04651635	-0.00186186	0.00163942	0.258514
cg04651658	-0.000998723	0.00115736	0.390018
cg04651765	0.0047821	0.0066055	0.470602
cg04651891	0.00324046	0.00507898	0.524767
cg04651914	-0.0083008	0.00878808	0.346921
cg04651962	0.0062175	0.00751177	0.4096
cg04651963	0.00334714	0.00733372	0.648983
cg04652066	0.0021808	0.00342803	0.525965
cg04652097	0.00067073	0.00118546	0.572663
cg04652208	-0.00347496	0.00528288	0.512031
cg04652257	0.00707628	0.0166337	0.671348
cg04652270	-0.00219167	0.00488735	0.654704
cg04652282	-0.000629627	0.00507126	0.901414
cg04652333	3.09179e-05	0.00924638	0.997338
cg04652441	0.00244779	0.00219259	0.266643
cg04652496	-0.00409753	0.00894088	0.647631
cg04652522	0.00606642	0.00482875	0.211617
cg04652525	-0.00302939	0.0029476	0.306282
cg04652536	-0.00263974	0.00473873	0.5786
cg04652603	0.00158442	0.00297084	0.594866
cg04652605	0.00184207	0.00459285	0.68913
cg04652607	0.00512449	0.00523168	0.329439
cg04652611	0.00115938	0.0039193	0.767921
cg04652621	0.000618749	0.00338468	0.855279
cg04652782	0.00717636	0.00376711	0.0593439
cg04652824	-0.000297448	0.00629528	0.962399
cg04652844	-0.000343712	0.00296651	0.907968
cg04652884	-0.00521881	0.00635603	0.413345
cg04652889	-0.00051154	0.00329753	0.877
cg04652896	0.00209407	0.00345482	0.545655
cg04652903	-0.000234227	0.00343999	0.945836
cg04652943	0.0011041	0.00196646	0.575603
cg04652957	-0.00302551	0.00250916	0.230441
cg04653012	0.008053	0.00403272	0.0482597
cg04653021	0.000219486	0.00169061	0.896936
cg04653025	0.000575589	0.00388286	0.882421
cg04653029	-0.00383872	0.00370923	0.302941
cg04653052	-0.00207347	0.00507833	0.683835
cg04653083	-0.00153473	0.0021722	0.481322
cg04653100	0.0020833	0.00265393	0.434119
cg04653170	-0.00225378	0.00503062	0.65501
cg04653199	-0.000421419	0.00298365	0.887932
cg04653222	-0.000939654	0.0134798	0.94455
cg04653226	-0.00390005	0.00577095	0.500556
cg04653264	0.00252741	0.00659602	0.702318
cg04653284	0.000349363	0.00153342	0.820192
cg04653308	0.000949443	0.00417131	0.820362
cg04653326	0.0235214	0.0127201	0.0670723
cg04653330	0.00867817	0.00684481	0.207482
cg04653337	0.00306664	0.004256	0.472691
cg04653364	0.00189105	0.00442813	0.67016
cg04653469	-0.00113578	0.00230524	0.623192
cg04653522	0.000430585	0.00468051	0.926866
cg04653627	0.00238792	0.00424984	0.575318
cg04653629	0.000615798	0.00384916	0.873183
cg04653639	-0.0030173	0.00293955	0.30689
cg04653706	-0.00448531	0.00783735	0.568266
cg04653727	-0.00107547	0.0032565	0.741825
cg04653776	-0.00117121	0.00131804	0.376122
cg04653789	0.000892079	0.00475977	0.85167
cg04653800	0.0068289	0.00481998	0.15932
cg04653887	-0.0108923	0.00787833	0.16955
cg04653893	-0.000512631	0.0044218	0.907914
cg04653913	0.00155712	0.023682	0.947693
cg04653928	0.000457179	0.00584861	0.937833
cg04653988	0.00116351	0.00336396	0.730087
cg04654118	0.00220525	0.00743505	0.76732
cg04654132	-0.004084	0.00508414	0.423513
cg04654145	0.0191529	0.0144194	0.186789
cg04654153	-0.000337593	0.00185094	0.855606
cg04654170	-0.00109473	0.00424036	0.79675
cg04654195	-0.00175792	0.00679019	0.796195
cg04654210	0.0035629	0.00375625	0.344904
cg04654220	0.00844953	0.00623817	0.178307
cg04654261	-0.00192304	0.00690898	0.781265
cg04654274	-0.00106675	0.00476929	0.823422
cg04654299	0.0203027	0.0102388	0.0498251
cg04654307	0.00119382	0.0115936	0.918169
cg04654348	-0.00605523	0.00492784	0.22173
cg04654363	0.00400455	0.00345963	0.249528
cg04654365	0.00210548	0.00133455	0.11746
cg04654375	-0.00255384	0.00334581	0.446892
cg04654429	-0.013543	0.00810154	0.0973828
cg04654479	0.00739543	0.00552525	0.183451
cg04654489	-0.00103877	0.00123284	0.401257
cg04654530	0.000772705	0.00527238	0.883745
cg04654543	-0.0024943	0.00385123	0.518529
cg04654570	-0.00844336	0.00811665	0.300463
cg04654585	0.00746216	0.00479653	0.122591
cg04654677	-0.00177694	0.00248367	0.475821
cg04654716	0.0108423	0.00615654	0.0809502
cg04654737	-0.00339163	0.00433409	0.435544
cg04654829	0.00766862	0.00877625	0.384101
cg04654830	0.00171037	0.00286272	0.551404
cg04654841	-0.00381477	0.00209383	0.0711366
cg04654868	0.00415624	0.00739916	0.575431
cg04654917	0.00332495	0.00471927	0.482554
cg04654964	-0.00116999	0.00431668	0.786859
cg04654967	0.00713203	0.0069303	0.305646
cg04654998	0.00296716	0.00303199	0.329877
cg04655136	0.00021388	0.00138639	0.877674
cg04655176	0.0015142	0.00266472	0.57101
cg04655196	-0.00223135	0.00497083	0.654379
cg04655241	0.00408468	0.00590751	0.490721
cg04655243	0.00380858	0.00737674	0.606666
cg04655278	0.00221783	0.00414248	0.593444
cg04655299	-0.000507277	0.00149992	0.735844
cg04655303	-0.00146844	0.00127098	0.250404
cg04655320	-0.00600216	0.00520359	0.251175
cg04655354	-0.0072803	0.0122597	0.553817
cg04655365	-0.00100411	0.00111133	0.368187
cg04655372	-0.000840641	0.00119744	0.484116
cg04655378	-0.000966903	0.00179446	0.591077
cg04655450	-0.00398914	0.00429243	0.35471
cg04655474	0.00102184	0.000994071	0.306196
cg04655481	0.00335493	0.00265228	0.208525
cg04655510	0.00133904	0.00276064	0.628592
cg04655520	-0.000246786	0.00135479	0.855788
cg04655567	-2.96469e-05	0.00104585	0.977436
cg04655655	-0.0041789	0.00430269	0.333527
cg04655662	-0.00126597	0.00386612	0.743937
cg04655696	-0.00579443	0.00810193	0.47598
cg04655699	0.00214391	0.00152654	0.162961
cg04655729	0.00344207	0.00400902	0.392405
cg04655784	0.00280805	0.00445861	0.530105
cg04655804	-0.00090522	0.00151032	0.550145
cg04655812	0.000452706	0.0074046	0.951358
cg04655824	-0.00937999	0.0108405	0.388738
cg04655834	-0.00307451	0.00703579	0.662966
cg04655894	-0.00680596	0.00476274	0.155787
cg04655941	0.00587051	0.00392571	0.137623
cg04655953	-0.0262884	0.00796335	0.00129217
cg04655959	-0.00400127	0.0038866	0.30546
cg04655995	-0.000317558	0.00809701	0.968785
cg04656009	0.000139486	0.00553436	0.979937
cg04656015	0.00611325	0.00528288	0.24966
cg04656042	-0.00417765	0.0107549	0.698427
cg04656051	-0.00274025	0.00433209	0.528319
cg04656067	-0.0191795	0.00677411	0.0054975
cg04656070	-0.00254156	0.00684451	0.711095
cg04656101	-0.000440836	0.00640963	0.94529
cg04656163	0.00333194	0.00569837	0.559913
cg04656171	-0.00108022	0.00380142	0.776812
cg04656222	0.0112581	0.0139843	0.422494
cg04656231	0.002455	0.0038876	0.529004
cg04656234	-0.00450493	0.00511891	0.380713
cg04656269	-0.00717219	0.0168578	0.671323
cg04656321	0.0023356	0.00251628	0.355304
cg04656327	-0.00114857	0.00538857	0.831598
cg04656330	-0.000706368	0.00131218	0.591427
cg04656334	-0.00264423	0.00568523	0.642758
cg04656402	-0.0240276	0.0172777	0.167083
cg04656424	0.00575324	0.0059592	0.336405
cg04656451	-0.000271227	0.00270675	0.920361
cg04656481	0.00402011	0.00455129	0.378971
cg04656576	-0.0022812	0.00658478	0.729666
cg04656615	0.00321813	0.0030463	0.293056
cg04656688	0.000443979	0.00222044	0.841882
cg04656692	0.00187735	0.008576	0.82712
cg04656702	0.00955862	0.00942374	0.31262
cg04656709	0.00267839	0.00371979	0.473002
cg04656734	-0.013267	0.00908423	0.146967
cg04656757	0.00320648	0.00205157	0.120887
cg04656769	-0.000539778	0.00172962	0.755561
cg04656831	0.00488303	0.00586808	0.407104
cg04656889	-0.00505287	0.00381923	0.188528
cg04656897	0.00113518	0.00545288	0.835467
cg04656903	-0.000134997	0.00687896	0.984378
cg04657000	-0.000848478	0.00348256	0.807958
cg04657044	-0.00177034	0.00482819	0.714559
cg04657057	0.00504062	0.00572013	0.380093
cg04657066	-0.00339646	0.0129425	0.793474
cg04657082	-0.00132349	0.00456705	0.772512
cg04657146	-0.00903906	0.0281551	0.748774
cg04657183	0.00295054	0.00546618	0.59042
cg04657205	-0.0132541	0.00924771	0.154579
cg04657224	-0.000805134	0.00118974	0.499971
cg04657268	0.0191546	0.0214778	0.374395
cg04657294	-0.00235289	0.0034284	0.493946
cg04657325	0.00217919	0.00431065	0.614175
cg04657382	0.00523709	0.00513827	0.310289
cg04657419	-0.000180891	0.00444375	0.967602
cg04657445	0.00481627	0.00375607	0.202398
cg04657461	0.00112231	0.00119487	0.349613
cg04657467	0.000318819	0.00117946	0.78742
cg04657468	0.00254237	0.00653246	0.697874
cg04657470	-0.0415429	0.0173404	0.0182452
cg04657516	-0.00595975	0.008907	0.504803
cg04657517	0.0015645	0.00352257	0.657801
cg04657569	0.00601938	0.00736508	0.4155
cg04657605	0.00143429	0.00231381	0.536594
cg04657620	-0.00576721	0.00916544	0.530477
cg04657639	0.00212356	0.00269141	0.431771
cg04657644	-0.0167481	0.0097577	0.0888542
cg04657684	-0.00761504	0.00649319	0.243375
cg04657700	-0.0010438	0.00343941	0.762085
cg04657715	-0.00140915	0.00673561	0.834666
cg04657735	0.00415655	0.00605469	0.493816
cg04657736	-0.00248632	0.00817824	0.761679
cg04657789	-0.00334729	0.00403612	0.40868
cg04657804	0.00117857	0.00139462	0.399867
cg04657831	-0.00103719	0.00088559	0.244009
cg04657945	0.00308037	0.00750059	0.682089
cg04658006	0.00125903	0.003381	0.710311
cg04658021	-0.00476182	0.00404614	0.241738
cg04658027	0.00709978	0.00763163	0.354211
cg04658055	-0.00355107	0.0052197	0.497705
cg04658129	-0.000137055	0.00508516	0.978546
cg04658162	0.00275751	0.00282057	0.330357
cg04658221	-0.00226718	0.00701316	0.74709
cg04658243	0.0152699	0.00770703	0.0500093
cg04658278	-3.2228e-05	0.00328032	0.992179
cg04658353	-0.00932348	0.0063426	0.144372
cg04658354	-0.00256771	0.00164736	0.121893
cg04658357	0.0065466	0.00374727	0.0833732
cg04658405	-0.000372024	0.0034706	0.914828
cg04658543	0.000792388	0.00548323	0.885357
cg04658591	0.000222407	0.0010997	0.840094
cg04658601	0.00173069	0.00332983	0.604261
cg04658615	0.00634908	0.00393959	0.109862
cg04658679	-0.00530017	0.0061533	0.390883
cg04658691	-0.0024261	0.0040777	0.553065
cg04658699	0.00283689	0.00351829	0.421763
cg04658707	-0.0042457	0.00410186	0.302867
cg04658744	0.00148877	0.00355891	0.676512
cg04658772	0.00101355	0.00104362	0.333548
cg04658796	0.0149999	0.00808471	0.0661776
cg04658823	0.00756346	0.00472125	0.111972
cg04658828	0.00109567	0.00439191	0.80345
cg04658841	0.00433321	0.00797155	0.587808
cg04658846	-0.000780441	0.00252037	0.7574
cg04658856	-0.00790425	0.00948241	0.406298
cg04658858	0.00459528	0.00523637	0.382055
cg04658945	-0.001701	0.00625416	0.786139
cg04658946	-0.0134922	0.00800752	0.0947845
cg04659071	-0.0100207	0.0115527	0.387583
cg04659124	0.0127925	0.019004	0.50224
cg04659154	0.00101343	0.00559124	0.856496
cg04659218	0.00831475	0.0062335	0.184949
cg04659247	-0.00117915	0.00630761	0.852045
cg04659311	-0.00255557	0.00377799	0.500158
cg04659317	0.00734466	0.00652449	0.262696
cg04659362	-0.0194335	0.00980044	0.0498239
cg04659396	-0.00741833	0.00567259	0.193636
cg04659439	-0.00025505	0.00301754	0.932792
cg04659448	-0.00452697	0.00840295	0.591139
cg04659467	-0.000367703	0.00196185	0.851666
cg04659536	-0.0230088	0.0148265	0.123516
cg04659537	-0.00267447	0.00747769	0.721271
cg04659582	-0.000696991	0.00555738	0.900418
cg04659622	-0.00114839	0.00596202	0.847607
cg04659623	-0.00994153	0.00604546	0.102885
cg04659628	0.00878397	0.00688878	0.204908
cg04659658	0.00319765	0.00619954	0.60702
cg04659689	0.00126443	0.00675966	0.851956
cg04659709	0.00102455	0.0080409	0.898838
cg04659729	0.000851941	0.0036504	0.81589
cg04659754	0.0029636	0.00314347	0.347822
cg04659789	0.00233425	0.00291097	0.424319
cg04659819	-0.00157122	0.00188719	0.406859
cg04659901	0.00818291	0.00689524	0.237838
cg04659926	0.001812	0.00664162	0.785491
cg04659944	-0.00676309	0.00499331	0.178325
cg04660100	0.0156518	0.0109245	0.154721
cg04660111	0.00192595	0.00683568	0.778656
cg04660147	-0.00725016	0.00524964	0.170005
cg04660157	-0.00247552	0.00350116	0.480999
cg04660187	0.00334605	0.00367479	0.364491
cg04660191	0.00167732	0.00303529	0.581634
cg04660200	-0.00392856	0.00348676	0.262275
cg04660234	-0.00112505	0.00151328	0.458766
cg04660401	-0.00340838	0.00388165	0.381783
cg04660410	-2.72645e-05	0.00334371	0.993509
cg04660422	0.0113395	0.00523385	0.0323864
cg04660509	0.000866965	0.0041901	0.836458
cg04660519	0.00239091	0.00630467	0.705237
cg04660533	-0.00423963	0.00496502	0.394983
cg04660577	0.00275471	0.00562292	0.625157
cg04660674	0.00355463	0.00424061	0.403683
cg04660688	0.000510052	0.00358033	0.886973
cg04660698	-0.0011068	0.00144149	0.444214
cg04660732	-0.000287513	0.0017571	0.870318
cg04660733	0.00635536	0.00318939	0.0487311
cg04660802	-0.00601461	0.00809916	0.459266
cg04660812	0.00384358	0.00814179	0.637788
cg04660816	0.00118999	0.0016187	0.463782
cg04660829	-0.00187735	0.00308399	0.543928
cg04660885	-0.00128793	0.0117009	0.91255
cg04660970	-0.00415928	0.00863888	0.631128
cg04660984	-0.000617816	0.00678719	0.927634
cg04661002	-0.00341328	0.00554165	0.539189
cg04661109	0.00619687	0.00861002	0.473192
cg04661128	-0.00798235	0.00463655	0.0879001
cg04661241	-0.000643196	0.00469735	0.891334
cg04661246	-0.0112881	0.00956643	0.240512
cg04661335	0.00552428	0.00432783	0.204435
cg04661346	-0.00729137	0.00435303	0.0967221
cg04661358	0.0042072	0.00404314	0.300312
cg04661382	0.000527128	0.0030882	0.864775
cg04661436	0.00051746	0.00691838	0.940511
cg04661457	0.00590041	0.0118972	0.620901
cg04661487	0.00282216	0.00607688	0.643256
cg04661539	0.0114575	0.005153	0.0281918
cg04661591	0.00950926	0.0125898	0.451645
cg04661592	-0.00318289	0.00298232	0.288153
cg04661620	-0.00534103	0.00642746	0.407758
cg04661629	-0.00374055	0.00414976	0.369316
cg04661674	0.00552945	0.00305812	0.0732715
cg04661709	0.00586519	0.00454343	0.199391
cg04661721	0.000253839	0.00152199	0.867843
cg04661724	0.00143257	0.00508857	0.778826
cg04661740	-0.00196122	0.00975609	0.841043
cg04661747	0.000479244	0.00150252	0.75035
cg04661759	-0.000386552	0.00338153	0.909195
cg04661773	0.00590728	0.00325586	0.0723002
cg04661810	-0.00395786	0.00488134	0.419193
cg04661834	0.00236032	0.00592022	0.690883
cg04661888	0.00127984	0.00334991	0.703148
cg04661907	-0.00333933	0.00583319	0.568151
cg04661915	-0.000775014	0.00364242	0.83189
cg04661929	0.00786175	0.00802396	0.329305
cg04661959	-0.000741315	0.00495494	0.88134
cg04661976	0.00422532	0.00375498	0.262886
cg04661991	0.000264202	0.000988549	0.789758
cg04662010	0.000367747	0.00158979	0.81749
cg04662015	0.000525019	0.00328111	0.873159
cg04662056	-0.00240265	0.0039427	0.543499
cg04662079	0.0121943	0.0305263	0.690308
cg04662123	0.00102304	0.00363505	0.778893
cg04662153	-0.00040523	0.00390783	0.917595
cg04662168	-0.00314877	0.00493748	0.524952
cg04662184	0.00214524	0.00397638	0.590616
cg04662241	0.000250209	0.00103488	0.809397
cg04662243	0.00696206	0.00862421	0.421222
cg04662250	0.000111429	0.00338233	0.973778
cg04662268	-0.000480905	0.00597783	0.936025
cg04662369	-0.00213503	0.00400695	0.595206
cg04662451	-0.00201886	0.00178206	0.259684
cg04662460	-0.00165834	0.00359215	0.645224
cg04662461	-0.00481387	0.0029957	0.110886
cg04662490	-0.0014944	0.00336335	0.657669
cg04662532	-0.00285039	0.0058629	0.627793
cg04662551	0.00153084	0.00410903	0.710184
cg04662567	-0.00154535	0.0136361	0.909973
cg04662594	0.00133243	0.00113348	0.242279
cg04662595	0.00130658	0.00128094	0.30992
cg04662609	0.00105256	0.00545059	0.847223
cg04662629	-0.000103721	0.00426805	0.980655
cg04662637	0.00366003	0.00298495	0.222709
cg04662649	-0.000792726	0.00261079	0.76197
cg04662714	-0.002729	0.00126156	0.0326521
cg04662719	-0.00748935	0.0069658	0.284614
cg04662828	0.00153011	0.00370909	0.68074
cg04662836	0.00653018	0.00397913	0.103581
cg04662837	0.00986679	0.00554317	0.0777893
cg04662845	-0.000758723	0.0052057	0.884382
cg04662939	0.00139635	0.00114291	0.224367
cg04662943	-0.00446648	0.0129565	0.730945
cg04662947	-0.00093619	0.00419985	0.824011
cg04662983	0.000170241	0.000983624	0.862905
cg04663017	0.00250129	0.00346312	0.471637
cg04663057	0.00132832	0.00254847	0.603242
cg04663080	0.000919398	0.00395895	0.816781
cg04663158	0.00316711	0.00739785	0.669392
cg04663168	-0.00142559	0.00508783	0.779844
cg04663194	0.000903994	0.00277636	0.745332
cg04663203	-0.000163507	0.00146416	0.911283
cg04663204	0.00206067	0.00579184	0.722668
cg04663264	0.00431215	0.00441434	0.330748
cg04663292	0.00337314	0.00783684	0.667717
cg04663346	0.000919043	0.00325499	0.778197
cg04663355	0.00382427	0.00563437	0.498703
cg04663440	0.00226506	0.00206991	0.276181
cg04663460	-0.0067976	0.00538088	0.209109
cg04663487	0.000507592	0.0049241	0.918081
cg04663489	0.00263413	0.00866737	0.761758
cg04663539	0.00179215	0.00308211	0.562093
cg04663556	0.00961737	0.0128594	0.456095
cg04663564	0.00354319	0.00766865	0.644952
cg04663622	-0.000346686	0.00148877	0.81629
cg04663649	-0.000122909	0.0046664	0.979034
cg04663686	0.00541007	0.00646584	0.404534
cg04663690	-0.00389256	0.00341114	0.256249
cg04663692	-0.00647452	0.00550363	0.241925
cg04663750	0.000500658	0.00371414	0.893014
cg04663790	-0.00106662	0.00802202	0.894462
cg04663797	0.00178976	0.00541407	0.741582
cg04663842	-0.00118224	0.00813694	0.88474
cg04663870	-0.000143854	0.00104271	0.890518
cg04663901	0.000354753	0.0069551	0.959411
cg04663916	-0.0142549	0.0147524	0.335987
cg04663931	0.00259471	0.00301941	0.391987
cg04663932	0.0129811	0.0038971	0.00117269
cg04663956	-0.00423334	0.0058622	0.471713
cg04663969	-0.0100465	0.0143354	0.484872
cg04663994	-0.00270819	0.00349692	0.440297
cg04663998	0.0071504	0.00531575	0.181299
cg04664045	-0.00385071	0.00703772	0.585362
cg04664126	0.00748415	0.00585007	0.203426
cg04664127	-0.000171618	0.00114207	0.880822
cg04664153	-0.000965	0.00129898	0.459102
cg04664161	0.000250127	0.00312174	0.936281
cg04664167	0.00331906	0.00213809	0.123401
cg04664169	0.00692763	0.00385982	0.0753815
cg04664179	-0.000322914	0.0014999	0.829933
cg04664221	-0.00306611	0.0060145	0.611204
cg04664309	-0.000212053	0.00337373	0.949995
cg04664328	0.00263007	0.00271481	0.334739
cg04664342	-0.0106544	0.00725367	0.144683
cg04664354	0.00144102	0.00748904	0.847764
cg04664384	-0.00515388	0.00666079	0.440701
cg04664446	-0.00403549	0.00350108	0.251513
cg04664465	0.00129532	0.0131758	0.921862
cg04664516	-0.00186145	0.00310334	0.549838
cg04664583	0.0055461	0.0463295	0.904927
cg04664595	0.00716088	0.00311132	0.0232097
cg04664604	-0.00703367	0.00374269	0.0628016
cg04664618	0.00372882	0.00283043	0.190392
cg04664622	-0.00060246	0.00432793	0.88954
cg04664628	-0.007507	0.00694869	0.282308
cg04664643	-0.00894323	0.00648153	0.170396
cg04664774	0.00733083	0.011439	0.522923
cg04664806	0.00148381	0.00497536	0.766079
cg04664856	-0.00342781	0.0057318	0.551025
cg04664860	0.00395438	0.00950509	0.678186
cg04664897	0.00456936	0.00929695	0.624042
cg04664934	-0.00213968	0.00258926	0.410354
cg04664968	0.00346137	0.00490887	0.482195
cg04664999	0.00260203	0.00178768	0.148317
cg04665046	0.00254554	0.002235	0.257155
cg04665109	-0.00787084	0.00491368	0.112012
cg04665139	-0.00509587	0.00385172	0.188527
cg04665180	-0.00177406	0.00145278	0.224593
cg04665204	0.000635377	0.00842802	0.94004
cg04665273	-0.0027241	0.00317206	0.392297
cg04665287	0.00421141	0.00671754	0.531983
cg04665288	-0.0050324	0.00782723	0.52158
cg04665294	-0.00286884	0.0062289	0.646001
cg04665351	-5.79541e-05	0.00281217	0.983595
cg04665374	-0.00196974	0.00405021	0.627683
cg04665423	-0.00560222	0.00359185	0.121652
cg04665498	0.00068927	0.00919912	0.940406
cg04665499	-0.00167366	0.00712688	0.814763
cg04665565	0.00493516	0.00563503	0.383013
cg04665588	0.0017052	0.00835742	0.838697
cg04665604	-0.00389127	0.00277399	0.163451
cg04665639	0.00392386	0.00266871	0.144279
cg04665647	0.00901361	0.00459411	0.0522441
cg04665696	-0.00209205	0.00455355	0.646815
cg04665781	-0.00600886	0.0047615	0.209582
cg04665818	-0.00686751	0.00485699	0.160152
cg04665838	0.0017468	0.00167448	0.299105
cg04665858	0.00379945	0.00476296	0.426728
cg04665867	-0.00409642	0.00358571	0.255712
cg04665871	-0.000252369	0.00313464	0.935976
cg04665879	-0.00114916	0.00410698	0.780141
cg04665930	-0.00456537	0.0038885	0.242858
cg04665974	-0.00223952	0.00136453	0.103553
cg04665984	-0.00528354	0.0050093	0.293812
cg04666027	0.00313857	0.00839055	0.709067
cg04666029	0.00121985	0.00250775	0.627612
cg04666037	0.00948244	0.00765334	0.217938
cg04666054	-0.0054961	0.00348459	0.117557
cg04666122	0.000994183	0.00330429	0.764066
cg04666202	0.000391406	0.00108707	0.719482
cg04666219	-0.00288545	0.00359553	0.423957
cg04666263	-0.00182168	0.00326148	0.577588
cg04666274	-0.00403071	0.00441217	0.36292
cg04666346	-0.0054687	0.00550846	0.322957
cg04666446	-6.37025e-05	0.0046017	0.98898
cg04666465	0.00026216	0.00228894	0.90902
cg04666591	-0.00280748	0.00784888	0.721247
cg04666705	0.00117022	0.00413705	0.777804
cg04666728	-0.0014712	0.0104312	0.888093
cg04666740	0.003494	0.00434149	0.422645
cg04666759	0.00109084	0.00120894	0.368826
cg04666820	-0.00645294	0.00865465	0.457469
cg04666830	-0.00464605	0.00408876	0.258257
cg04666848	0.00304454	0.00741939	0.682333
cg04666918	-0.00308658	0.00391874	0.432568
cg04666976	-0.0164245	0.0103212	0.114352
cg04667011	-0.00561873	0.00419785	0.183451
cg04667087	0.0132271	0.00655078	0.045858
cg04667114	0.017716	0.00998687	0.078792
cg04667141	0.00101667	0.000784642	0.197739
cg04667158	-0.00520924	0.00463062	0.263013
cg04667180	0.00623605	0.00340292	0.0695251
cg04667267	-0.00151995	0.00851487	0.858648
cg04667303	0.0189182	0.00614059	0.0025977
cg04667310	0.00250138	0.00385861	0.518144
cg04667347	-0.00598986	0.00414371	0.151101
cg04667392	0.00303558	0.00766978	0.693017
cg04667458	0.00130281	0.00118474	0.273837
cg04667467	4.24791e-05	0.00242501	0.986055
cg04667493	-0.00338153	0.00466506	0.470047
cg04667538	0.00746253	0.00732302	0.310375
cg04667582	0.00196683	0.00410212	0.632541
cg04667640	-0.00788076	0.00356914	0.0292798
cg04667656	-0.0023691	0.00332247	0.477296
cg04667664	0.00473784	0.00371748	0.205132
cg04667681	0.00860382	0.0157101	0.585013
cg04667719	0.00413799	0.00694499	0.552495
cg04667772	0.00121738	0.00107809	0.261225
cg04667775	0.112819	0.0547573	0.0416824
cg04667820	-0.00186712	0.00576299	0.746554
cg04667825	0.00165158	0.00347935	0.635939
cg04667835	0.00937204	0.010316	0.365565
cg04667919	0.000333646	0.00113478	0.769288
cg04667945	0.00267661	0.00309868	0.389548
cg04667969	0.00179655	0.00148934	0.230254
cg04668137	-0.00228679	0.0063617	0.719926
cg04668156	0.0185174	0.0145396	0.205447
cg04668163	0.0115896	0.00620794	0.0645317
cg04668182	0.00713645	0.0037713	0.061032
cg04668236	0.00751132	0.00538876	0.166111
cg04668244	-0.0111704	0.00756324	0.1425
cg04668301	-0.0132182	0.00661863	0.0482363
cg04668462	-0.000616882	0.000959268	0.52149
cg04668484	0.00427287	0.00329003	0.196704
cg04668516	0.00329347	0.00695203	0.636606
cg04668519	-1.79711e-05	0.00446135	0.996793
cg04668521	-0.00103127	0.0034258	0.76395
cg04668608	0.00348463	0.00458948	0.449289
cg04668619	0.00298573	0.00682018	0.66239
cg04668673	0.00154682	0.0039724	0.697726
cg04668677	0.0123342	0.00506777	0.0165199
cg04668790	0.000456691	0.00123232	0.711639
cg04668950	-0.000285249	0.00305165	0.925694
cg04669022	0.000836836	0.00535665	0.876138
cg04669023	-0.00426059	0.00788803	0.590177
cg04669039	-0.00138442	0.00277327	0.618618
cg04669058	-0.00193126	0.00933329	0.836447
cg04669077	0.000446852	0.00106033	0.67425
cg04669101	0.00831394	0.00477955	0.0846973
cg04669106	0.000920573	0.00155449	0.554908
cg04669107	0.00382244	0.00416723	0.360977
cg04669204	0.00388226	0.00434707	0.373732
cg04669218	0.00488828	0.00764496	0.52386
cg04669308	-0.000887632	0.00442887	0.841516
cg04669336	-0.00335399	0.00407265	0.411951
cg04669405	0.00736647	0.00759763	0.334348
cg04669407	-0.000830883	0.00127192	0.514935
cg04669422	0.003999	0.00380626	0.295687
cg04669465	0.00653084	0.00621852	0.295875
cg04669574	0.00254041	0.00444766	0.569022
cg04669580	0.000435147	0.00367104	0.905856
cg04669617	0.00104561	0.00389411	0.7888
cg04669652	-0.00125489	0.00379197	0.741312
cg04669667	0.0044795	0.00406987	0.27341
cg04669677	-0.00056816	0.00299802	0.850034
cg04669722	-0.00557226	0.00497542	0.265128
cg04669754	-2.66413e-05	0.00109859	0.980696
cg04669810	0.000436313	0.00406246	0.914663
cg04669830	0.000565252	0.00107996	0.601731
cg04669853	0.000352757	0.00948518	0.970399
cg04669889	0.00360748	0.00744931	0.62914
cg04669894	0.00189235	0.00714497	0.791612
cg04669895	-0.000624968	0.00432904	0.885471
cg04669907	-0.00434768	0.00352341	0.219808
cg04669947	-0.00087067	0.00465018	0.851816
cg04669965	0.00681875	0.00394712	0.0868296
cg04670031	-0.000860077	0.00674832	0.898812
cg04670072	0.00699208	0.00776965	0.370092
cg04670132	-0.00305552	0.00464806	0.512287
cg04670168	-0.00121804	0.0040315	0.763113
cg04670206	0.00587051	0.00864074	0.498287
cg04670255	0.00266632	0.00413588	0.520453
cg04670321	-0.0026884	0.00318325	0.400165
cg04670359	0.000839162	0.00113166	0.459922
cg04670372	-0.0014872	0.00606497	0.806742
cg04670377	-0.00010206	0.00159079	0.948959
cg04670451	0.000782299	0.00739729	0.915966
cg04670471	-0.00524863	0.00705581	0.458511
cg04670553	-0.0057539	0.00191661	0.00330656
cg04670568	0.00080576	0.00403261	0.841991
cg04670625	0.00705113	0.00471056	0.137238
cg04670653	-0.000369665	0.00541289	0.945674
cg04670666	0.000793502	0.00204417	0.698621
cg04670714	0.0026855	0.00613759	0.662555
cg04670739	-0.00275183	0.00315894	0.38555
cg04670802	-4.80414e-05	0.00182683	0.979067
cg04670832	-0.000804293	0.00328081	0.806789
cg04670857	0.0010167	0.00114433	0.376192
cg04670874	-0.0032495	0.00572393	0.571372
cg04670913	0.00146364	0.00345144	0.672331
cg04670922	0.00334375	0.00351411	0.343388
cg04671029	-0.0109835	0.0160695	0.495703
cg04671068	0.00115327	0.0024547	0.639396
cg04671082	0.00959205	0.00420404	0.0244013
cg04671087	-0.000809976	0.00124531	0.516752
cg04671100	-0.00508235	0.00420583	0.229436
cg04671108	-0.000826959	0.00364815	0.821087
cg04671145	-0.00298316	0.0104506	0.775825
cg04671206	0.00791153	0.00736505	0.285042
cg04671253	0.000427012	0.00132794	0.748386
cg04671300	-0.000393357	0.00158485	0.804436
cg04671334	0.00137963	0.0011596	0.236661
cg04671367	0.00243781	0.0039105	0.534288
cg04671386	0.0129061	0.00950899	0.17743
cg04671446	0.0117437	0.00602925	0.0539428
cg04671462	0.0119669	0.0165106	0.470085
cg04671476	-0.000406247	0.00513915	0.937134
cg04671518	7.90749e-05	0.00100587	0.937481
cg04671526	0.000682568	0.00280585	0.808244
cg04671541	0.00190974	0.00276939	0.49188
cg04671550	0.000956346	0.00815762	0.906885
cg04671559	0.000377977	0.00320454	0.906318
cg04671611	-0.00147262	0.00298707	0.622979
cg04671614	0.0010372	0.00795001	0.896433
cg04671726	-0.00574664	0.00801825	0.475054
cg04671734	0.00111456	0.0164135	0.945982
cg04671742	0.0191502	0.0143492	0.18472
cg04671771	0.00574871	0.0063282	0.365603
cg04671803	-0.00634842	0.0221602	0.775042
cg04671853	0.000572689	0.00428994	0.894041
cg04671914	0.00626244	0.00630218	0.322514
cg04671932	0.00163268	0.00300335	0.587784
cg04671947	-0.000216803	0.00413821	0.958311
cg04671971	0.00105828	0.00211222	0.617335
cg04672026	0.00344665	0.00534655	0.520473
cg04672034	-0.00343174	0.00313162	0.275501
cg04672043	0.000740864	0.002892	0.798284
cg04672103	0.0177843	0.0104282	0.0908907
cg04672129	0.00183263	0.00466517	0.695191
cg04672169	-0.000843993	0.00233882	0.718881
cg04672182	0.00397536	0.0032407	0.222509
cg04672210	-0.000684388	0.00348849	0.844821
cg04672329	-0.000878744	0.00399599	0.826344
cg04672351	0.000275619	0.00149684	0.854242
cg04672375	-0.00182329	0.00538684	0.735642
cg04672391	0.000718166	0.00139614	0.607989
cg04672418	-0.0238715	0.010484	0.0246895
cg04672450	-0.000877528	0.00146071	0.549218
cg04672505	0.00171425	0.00322757	0.596382
cg04672506	0.00482151	0.0109618	0.660896
cg04672527	-0.00167922	0.00404906	0.679141
cg04672538	0.00320271	0.00254311	0.210515
cg04672573	0.000549271	0.00325958	0.866486
cg04672622	-0.00505063	0.00529972	0.342642
cg04672706	0.00102157	0.00160963	0.526943
cg04672734	-0.00213519	0.00487357	0.662147
cg04672749	-0.00175569	0.00312823	0.575755
cg04672750	-0.0097682	0.00608074	0.110998
cg04672762	0.00370188	0.00697338	0.596568
cg04672769	-0.00555306	0.00245256	0.0254876
cg04672785	0.00667457	0.00748305	0.374327
cg04672837	0.00122595	0.00204109	0.549297
cg04672903	-0.000764929	0.0126721	0.951974
cg04672979	-0.00977234	0.005518	0.0792824
cg04673032	-0.0054476	0.0109449	0.61965
cg04673086	0.0101854	0.00646892	0.118188
cg04673328	-0.00164078	0.00306195	0.593117
cg04673365	-0.0141205	0.00866436	0.10597
cg04673371	-0.000894013	0.00142932	0.532928
cg04673385	0.00306512	0.00489398	0.53239
cg04673430	0.00628951	0.0050569	0.216189
cg04673446	-0.00386934	0.0046601	0.408128
cg04673462	0.000414551	0.0093424	0.964686
cg04673465	-0.00804903	0.00863192	0.353099
cg04673466	0.00165284	0.00113765	0.149059
cg04673478	-0.00154709	0.0028087	0.582854
cg04673494	-0.0142896	0.00998305	0.155105
cg04673498	0.00067275	0.00435929	0.877631
cg04673509	0.00093125	0.00330178	0.77843
cg04673524	0.00273176	0.00455879	0.550231
cg04673565	0.0097538	0.00868653	0.263896
cg04673566	0.00431082	0.00646366	0.506187
cg04673579	-0.00406271	0.00626324	0.517886
cg04673590	0.000560653	0.00187457	0.765431
cg04673596	-0.00359992	0.00836215	0.667658
cg04673657	-0.00786028	0.00885317	0.376525
cg04673666	0.00380042	0.0104201	0.716009
cg04673699	-0.000585168	0.00431714	0.892424
cg04673701	0.00465664	0.00790316	0.556905
cg04673737	0.00428302	0.00852991	0.61657
cg04673750	-0.000660121	0.00112839	0.559717
cg04673754	-0.000308226	0.00381752	0.935793
cg04673770	0.000550481	0.00243723	0.821719
cg04673825	-0.00130415	0.00102038	0.203858
cg04673837	0.000972933	0.00132894	0.465631
cg04673873	-0.00156333	0.00644939	0.808914
cg04673894	0.0039809	0.00436724	0.363971
cg04673912	0.00581878	0.00424557	0.173255
cg04673937	0.000569903	0.0057429	0.921128
cg04673946	0.0138258	0.00436173	0.00196747
cg04673961	0.00466471	0.00382682	0.225423
cg04674029	0.00285221	0.00381041	0.455709
cg04674040	0.0037762	0.00369679	0.309229
cg04674056	-0.00108117	0.00133615	0.420134
cg04674060	0.00379236	0.00283394	0.183545
cg04674081	0.000808242	0.00122329	0.510153
cg04674143	0.000394152	0.00193409	0.838885
cg04674201	-0.000590848	0.00494474	0.905101
cg04674248	-0.00509256	0.00368072	0.16924
cg04674266	0.000847653	0.0104527	0.935512
cg04674267	0.00217164	0.00492647	0.6602
cg04674291	-0.0186379	0.0203441	0.361567
cg04674315	0.00160478	0.00325887	0.623377
cg04674357	-0.000475722	0.00312203	0.879165
cg04674383	-0.00349904	0.00174737	0.0476506
cg04674406	-0.00462134	0.00506519	0.363533
cg04674421	0.00123702	0.0029964	0.680517
cg04674428	0.00449226	0.00321707	0.165361
cg04674436	-0.00510701	0.00382194	0.184181
cg04674478	0.00871196	0.00480424	0.0724497
cg04674495	0.00364862	0.00545791	0.505189
cg04674497	-0.00177829	0.00159342	0.266802
cg04674508	-0.00331898	0.00260984	0.206109
cg04674519	0.00401744	0.00982413	0.683368
cg04674529	0.00145662	0.00324416	0.654301
cg04674565	-0.00763001	0.00721261	0.29239
cg04674568	0.00494077	0.00665728	0.459544
cg04674581	7.59313e-05	0.0010259	0.941131
cg04674590	-0.000465548	0.00226498	0.837522
cg04674658	-0.00391989	0.00361118	0.280037
cg04674680	-0.000699478	0.00320542	0.827657
cg04674734	-0.00372921	0.00165758	0.0264165
cg04674736	0.00105737	0.00571813	0.853629
cg04674755	-0.00172021	0.0072227	0.812187
cg04674762	0.00116507	0.00528236	0.825838
cg04674780	0.00473657	0.00346196	0.173996
cg04674792	-0.000109213	0.00339759	0.974414
cg04674803	0.00178872	0.00148769	0.231763
cg04674809	-0.00216213	0.00475023	0.649873
cg04674832	-0.0049546	0.00324957	0.130154
cg04674956	-0.00146091	0.00234273	0.534162
cg04674959	0.00142893	0.00538113	0.791078
cg04675040	-0.00193446	0.00362289	0.59443
cg04675191	0.00528769	0.00339162	0.121807
cg04675204	0.00329059	0.00424231	0.439584
cg04675221	-0.00051332	0.00332277	0.877505
cg04675246	0.00773591	0.00877366	0.379817
cg04675288	0.0059878	0.00294779	0.0445937
cg04675306	-0.00417395	0.00390234	0.287099
cg04675427	0.00365798	0.00508188	0.473143
cg04675475	0.000984207	0.00123961	0.428896
cg04675502	0.00438754	0.00494066	0.376419
cg04675503	0.00638783	0.00560865	0.257165
cg04675507	-0.0036496	0.00328217	0.268543
cg04675539	-1.65883e-05	0.00532963	0.997522
cg04675542	-0.00402166	0.00704069	0.569006
cg04675555	-0.000350939	0.00296927	0.906129
cg04675616	-0.00166078	0.00345223	0.631402
cg04675716	0.00508416	0.00392463	0.197829
cg04675747	0.00649247	0.00907738	0.475952
cg04675774	8.22569e-05	0.00410589	0.984052
cg04675839	0.00732864	0.00477919	0.127985
cg04675844	-0.00446385	0.00474056	0.348409
cg04675861	-0.00103648	0.000914679	0.259565
cg04675919	-0.00717578	0.00655944	0.276319
cg04675922	0.00563901	0.00493247	0.255375
cg04675946	0.00955295	0.00854653	0.266062
cg04675986	-0.00216435	0.00378996	0.569094
cg04676057	0.00237614	0.00353591	0.502966
cg04676112	-0.000197978	0.00293831	0.946401
cg04676113	-0.005867	0.00540608	0.280138
cg04676172	-0.0053269	0.00234938	0.0252866
cg04676174	0.00717157	0.00347255	0.0412107
cg04676188	0.00287676	0.00961223	0.76528
cg04676192	0.0021942	0.006494	0.736085
cg04676245	-0.000201074	0.00559318	0.971386
cg04676302	0.0023851	0.00304903	0.435719
cg04676446	-0.00190968	0.0038249	0.618565
cg04676463	-0.000662081	0.00099223	0.505975
cg04676482	0.00261384	0.00338669	0.441861
cg04676526	-0.0032788	0.00623076	0.59977
cg04676527	-0.00130089	0.00394099	0.741947
cg04676559	-0.0112889	0.00895135	0.209878
cg04676561	-0.000697286	0.00175344	0.691632
cg04676627	-0.00268317	0.00369125	0.468804
cg04676645	-0.00723255	0.00875019	0.410244
cg04676672	0.00434196	0.00319053	0.176281
cg04676693	-0.000738132	0.0044534	0.868656
cg04676697	0.00047489	0.00256033	0.853188
cg04676747	-0.0128909	0.00996633	0.198519
cg04676766	-0.00194908	0.00567188	0.731761
cg04676771	0.00380606	0.00526727	0.47144
cg04676783	-0.00342135	0.00839252	0.684297
cg04676799	-0.00129115	0.00403005	0.749277
cg04676836	3.92977e-05	0.00444923	0.992969
cg04676846	-0.00445821	0.00359205	0.21715
cg04676865	-0.0041282	0.00457113	0.36841
cg04676884	-0.00108027	0.00266598	0.6861
cg04676916	-0.00157325	0.00107504	0.14615
cg04676934	0.00898871	0.0071101	0.208777
cg04676981	-0.00224459	0.00214377	0.297342
cg04677037	0.00193132	0.00136961	0.161275
cg04677061	-0.0032819	0.00385274	0.396123
cg04677123	0.000136687	0.00514427	0.978849
cg04677158	0.00305122	0.00822409	0.711331
cg04677163	0.000455371	0.00167935	0.786768
cg04677227	0.00828767	0.00323815	0.0118189
cg04677232	0.00228035	0.00688545	0.741125
cg04677287	0.00566266	0.00520017	0.278519
cg04677313	-0.00221753	0.00287086	0.441488
cg04677326	-0.00262443	0.00126036	0.039594
cg04677340	-0.0125551	0.00533175	0.0202743
cg04677377	0.00295082	0.00306023	0.336999
cg04677405	0.00112061	0.00388177	0.773355
cg04677410	-0.0172946	0.00926744	0.0646337
cg04677470	-0.00252925	0.000984612	0.0115211
cg04677489	-0.00926483	0.00978572	0.345794
cg04677508	0.00195005	0.00280265	0.488004
cg04677537	-0.00236155	0.00177424	0.185884
cg04677554	0.00247635	0.00463738	0.594402
cg04677581	0.00291614	0.0106076	0.783892
cg04677582	0.00234576	0.00295482	0.428947
cg04677622	-0.000880446	0.00994362	0.929603
cg04677623	-0.00104156	0.00362057	0.774124
cg04677630	-0.00277664	0.00876606	0.752024
cg04677672	-0.000512894	0.00447183	0.908893
cg04677683	0.0146728	0.00779628	0.0624289
cg04677723	0.000140935	0.00556353	0.979835
cg04677756	-0.0023738	0.00373076	0.525893
cg04677833	-0.00577786	0.00389956	0.141236
cg04677839	0.00601689	0.00814748	0.461757
cg04677840	-0.000784872	0.00583592	0.893257
cg04677846	0.0167594	0.00904378	0.0664941
cg04677871	-0.00182884	0.00218115	0.40355
cg04677882	0.00767902	0.00498266	0.126101
cg04677938	0.000124429	0.00100469	0.901658
cg04677942	-0.0111368	0.00684906	0.106754
cg04678080	-0.00473972	0.00973421	0.627271
cg04678086	0.00101019	0.00452574	0.823779
cg04678096	-0.0254837	0.0107709	0.0197003
cg04678141	0.00167188	0.0101926	0.870004
cg04678219	1.57222e-05	0.00118593	0.989446
cg04678230	0.00882104	0.00366951	0.0178634
cg04678231	0.00606088	0.00606698	0.319951
cg04678235	-0.00384414	0.00247529	0.123243
cg04678289	-0.0159113	0.00529056	0.00325311
cg04678315	-0.000721564	0.00437911	0.869419
cg04678336	0.0104629	0.01019	0.306739
cg04678346	0.000674676	0.00503042	0.893549
cg04678374	-0.000842207	0.00578388	0.884489
cg04678392	-2.29499e-05	0.00178234	0.989749
cg04678399	-0.00353716	0.00328233	0.283512
cg04678404	0.000614088	0.0191259	0.974443
cg04678462	0.00250638	0.00978944	0.798398
cg04678570	0.00835198	0.00541363	0.125707
cg04678623	-0.00178133	0.00589887	0.763229
cg04678644	0.00653921	0.00492195	0.186687
cg04678713	-0.00769399	0.00529092	0.148691
cg04678715	-0.00801501	0.00542827	0.142607
cg04678743	0.000604178	0.00169714	0.722512
cg04678821	0.00133654	0.00334821	0.690521
cg04678892	-0.00104074	0.00329825	0.752937
cg04678895	0.00491256	0.00584754	0.402638
cg04678901	0.00334601	0.00314865	0.290213
cg04678902	0.00138081	0.0041442	0.739613
cg04678916	0.0023623	0.00524929	0.653563
cg04678934	-0.00496785	0.00561255	0.377982
cg04678936	-0.000525944	0.00225762	0.816215
cg04678950	-0.000573934	0.00415039	0.890264
cg04678955	-0.0140249	0.00452198	0.00243665
cg04678963	0.00343263	0.00506792	0.499596
cg04678989	-0.0052743	0.00247911	0.0355726
cg04679040	-0.00301196	0.00387954	0.439167
cg04679072	-0.00509023	0.007662	0.507833
cg04679098	-0.000838117	0.00276806	0.762618
cg04679114	0.00490357	0.0040074	0.223661
cg04679121	0.00120471	0.00344641	0.727329
cg04679156	0.00743436	0.00373466	0.0489563
cg04679235	0.00292253	0.00147926	0.0506513
cg04679241	-0.0141946	0.00886518	0.112157
cg04679277	0.00381656	0.00336076	0.258538
cg04679284	0.00117913	0.0075076	0.875481
cg04679295	-0.0135575	0.00514173	0.00955867
cg04679302	0.000736054	0.00580318	0.899297
cg04679315	-0.000286547	0.00273845	0.91685
cg04679323	0.000567109	0.00245534	0.81776
cg04679383	0.000978034	0.00334498	0.770531
cg04679384	8.68989e-05	0.00106523	0.935128
cg04679515	-0.00803769	0.00450201	0.0769106
cg04679530	-0.000846389	0.0101505	0.933695
cg04679532	0.00955659	0.010272	0.35419
cg04679564	0.00621067	0.00712557	0.38529
cg04679596	-0.00356614	0.00815448	0.66272
cg04679620	0.00201584	0.00379111	0.595967
cg04679713	0.00315635	0.00277002	0.256939
cg04679758	0.00400449	0.00521951	0.444568
cg04679778	-0.00359383	0.00300771	0.234662
cg04679781	0.00954013	0.00806164	0.239157
cg04679782	0.000429319	0.00635374	0.946249
cg04679795	0.00412102	0.00427468	0.337096
cg04679803	0.0035941	0.0108223	0.740434
cg04679849	-0.0156775	0.0140593	0.267197
cg04679902	0.00346306	0.00887674	0.697183
cg04679996	0.00516013	0.00578345	0.374187
cg04680037	0.000988955	0.00130381	0.449737
cg04680049	0.00674517	0.00746169	0.367949
cg04680162	0.00791323	0.00667735	0.238492
cg04680183	0.00189904	0.00888179	0.831082
cg04680190	-0.00207162	0.00644449	0.748464
cg04680195	-0.000121882	0.0042801	0.977333
cg04680197	0.00231318	0.00648402	0.721949
cg04680209	0.00420427	0.0073951	0.570819
cg04680230	-0.048212	0.0363423	0.187336
cg04680244	0.00540001	0.00459951	0.24287
cg04680247	0.00612009	0.0041622	0.144258
cg04680282	-0.00269762	0.00527328	0.609964
cg04680283	-0.00962679	0.00650027	0.141419
cg04680304	9.91482e-05	0.00131181	0.939887
cg04680393	-0.00438614	0.00509054	0.390734
cg04680436	-0.0155874	0.00820752	0.0601162
cg04680462	-0.00310155	0.00343004	0.367813
cg04680494	0.00449012	0.00679553	0.510132
cg04680516	-0.000474848	0.00406568	0.907232
cg04680535	0.000454015	0.00916663	0.960586
cg04680547	0.000641206	0.00349658	0.85483
cg04680635	-0.0133138	0.00714898	0.0651776
cg04680713	-0.00546951	0.0101229	0.590056
cg04680738	-0.0110124	0.0116898	0.348193
cg04680740	0.00550995	0.00758346	0.469002
cg04680754	0.00562129	0.0104605	0.59207
cg04680826	-0.0176506	0.0118373	0.138745
cg04680833	-0.00131433	0.000840759	0.120812
cg04680907	0.000829528	0.00364862	0.820563
cg04680919	-0.00515046	0.00491012	0.296461
cg04680980	-0.00904854	0.0117635	0.443393
cg04681020	-0.00229231	0.00599182	0.702761
cg04681088	0.0096415	0.00492467	0.0527411
cg04681122	0.00300417	0.00501477	0.55034
cg04681167	-0.000462421	0.00319679	0.885246
cg04681171	-0.00220628	0.00643247	0.732249
cg04681218	0.0013006	0.00329304	0.693627
cg04681219	-0.00335043	0.00250844	0.184367
cg04681293	0.0106644	0.00567224	0.062691
cg04681297	-0.0244979	0.0145742	0.0955673
cg04681368	7.87654e-05	0.00155157	0.959603
cg04681369	0.00126344	0.00541441	0.815917
cg04681394	-0.000871337	0.00685732	0.899116
cg04681450	0.00160961	0.00294127	0.585296
cg04681458	0.000126242	0.00320631	0.968663
cg04681472	-0.00265626	0.00444239	0.551091
cg04681520	0.00296234	0.00332052	0.374234
cg04681522	-0.000865084	0.00431117	0.841328
cg04681525	0.00429582	0.0067505	0.525833
cg04681554	0.000393157	0.00221541	0.859464
cg04681579	-0.000511037	0.0293768	0.986152
cg04681600	0.00277066	0.00454599	0.543445
cg04681613	-0.000577356	0.00143682	0.688576
cg04681629	0.00339498	0.00513089	0.509539
cg04681669	0.00630448	0.00571943	0.272698
cg04681731	-0.00673999	0.00867467	0.438812
cg04681752	-9.77189e-05	0.0017407	0.955332
cg04681810	0.00193697	0.00693827	0.780628
cg04681845	0.00527525	0.00602405	0.383069
cg04681849	0.00127092	0.00139942	0.365734
cg04681862	0.00045656	0.00104397	0.662713
cg04681879	0.00454217	0.00323833	0.163495
cg04681958	-0.00782478	0.00280278	0.00616472
cg04681963	-0.000726873	0.00140605	0.606202
cg04682020	0.0071657	0.0065871	0.279001
cg04682077	0.00484717	0.00461193	0.295518
cg04682087	0.000462759	0.00150582	0.759176
cg04682088	0.00177499	0.0012263	0.15057
cg04682120	0.0108349	0.00482973	0.0268404
cg04682133	0.00287788	0.00349245	0.411674
cg04682135	-0.00262549	0.00932667	0.778844
cg04682183	-0.00836688	0.00759118	0.272744
cg04682192	-0.00150182	0.00112611	0.18503
cg04682193	0.0125044	0.00683099	0.0698274
cg04682278	-0.00238727	0.003502	0.496843
cg04682332	0.0365049	0.0269315	0.177994
cg04682370	-0.00762357	0.0102587	0.458957
cg04682406	0.00125544	0.00235289	0.594693
cg04682420	-0.0121302	0.00457652	0.00919994
cg04682458	0.00348152	0.00612938	0.571169
cg04682580	-0.0126279	0.00843401	0.13714
cg04682614	0.000342809	0.00358205	0.923928
cg04682685	-7.07221e-05	0.00200437	0.971916
cg04682699	0.00260071	0.00376041	0.490618
cg04682772	-0.000936368	0.00164476	0.57029
cg04682775	0.00754673	0.00510692	0.142282
cg04682787	-0.000324354	0.000958374	0.735664
cg04682791	0.0250186	0.0104659	0.0184937
cg04682802	-0.00476804	0.00553925	0.391202
cg04682832	0.00315747	0.00754045	0.676209
cg04682845	0.000435408	0.00122096	0.722053
cg04682850	-0.0165307	0.00734546	0.0263722
cg04682862	-0.000122452	0.00219114	0.955533
cg04682905	-0.00199167	0.00306085	0.516579
cg04682911	0.00718949	0.00417046	0.087484
cg04682925	0.0013979	0.00322158	0.665183
cg04682933	0.000171393	0.00886819	0.984615
cg04682936	-0.00236664	0.00107017	0.0290353
cg04682967	0.00659692	0.00460612	0.154869
cg04682969	-0.000704504	0.00547158	0.897781
cg04682977	-0.000582551	0.00808934	0.942719
cg04683035	0.0225828	0.0166446	0.177583
cg04683048	0.00593194	0.00605692	0.32951
cg04683068	0.00784779	0.00677999	0.249534
cg04683119	-0.00103947	0.0014079	0.461867
cg04683135	-0.0028341	0.00690598	0.682308
cg04683149	0.0104258	0.00719434	0.150084
cg04683240	0.00010305	0.0020035	0.959071
cg04683265	0.00709525	0.00316271	0.0268377
cg04683289	-0.00534978	0.00437261	0.223719
cg04683300	-0.0160357	0.00849694	0.0617174
cg04683330	-0.000210603	0.0105097	0.984048
cg04683418	0.00858343	0.00892393	0.338199
cg04683436	0.00325153	0.00611167	0.595766
cg04683450	0.00503698	0.00312423	0.109726
cg04683464	-0.00372789	0.00373446	0.320314
cg04683496	-0.00107253	0.00764296	0.888652
cg04683509	-0.0251952	0.0119065	0.0365522
cg04683516	0.00314887	0.047092	0.946807
cg04683551	0.00367774	0.00147253	0.0139581
cg04683582	-0.00360865	0.00319126	0.260559
cg04683620	0.000846751	0.00503395	0.866723
cg04683632	0.000417137	0.00102924	0.68604
cg04683740	-0.00306333	0.00457442	0.504449
cg04683763	-0.00449605	0.00330619	0.176597
cg04683767	0.00108639	0.0045204	0.810514
cg04683824	-0.00678432	0.00977162	0.488939
cg04683830	0.0124782	0.00575923	0.0323803
cg04683891	0.00174652	0.00870534	0.841354
cg04684003	-0.00202261	0.00176073	0.253112
cg04684012	0.00272723	0.00192985	0.160375
cg04684014	-0.00253672	0.00610042	0.678332
cg04684026	-0.00603565	0.00476298	0.207712
cg04684049	-0.003507	0.00822739	0.670737
cg04684072	0.00143175	0.00353717	0.686416
cg04684105	0.0150722	0.00590506	0.012044
cg04684114	0.000526865	0.00541271	0.922632
cg04684129	-0.00636566	0.00567956	0.26477
cg04684152	0.0213702	0.0137375	0.122623
cg04684206	0.00105856	0.00515928	0.837807
cg04684218	0.00047332	0.00108866	0.664564
cg04684225	0.00355977	0.00385901	0.358273
cg04684246	-0.00288641	0.00546298	0.598296
cg04684267	0.00276993	0.0024266	0.256101
cg04684322	0.00118881	0.00607261	0.845148
cg04684350	0.00240721	0.00355419	0.49962
cg04684390	0.00807526	0.00935687	0.389965
cg04684411	0.000649471	0.00367545	0.860059
cg04684481	0.00363074	0.003843	0.346811
cg04684485	0.00286858	0.00938127	0.760341
cg04684504	0.00062974	0.00572968	0.912679
cg04684516	0.000182445	0.00114615	0.873813
cg04684553	-0.00261567	0.00529776	0.622462
cg04684637	-0.00417574	0.00564034	0.460647
cg04684656	-0.0018063	0.00126041	0.154615
cg04684730	0.00773484	0.00916566	0.400528
cg04684809	-0.00114944	0.00310816	0.71222
cg04684816	0.00457502	0.0102338	0.655702
cg04684864	-0.00242473	0.00146169	0.0999428
cg04684915	-0.00434964	0.00442547	0.327792
cg04684949	0.00155927	0.00106583	0.146279
cg04684983	0.00880656	0.00871299	0.31432
cg04685003	-0.000215368	0.0011903	0.856744
cg04685076	-0.0091096	0.00903551	0.315532
cg04685101	-0.00229576	0.00695413	0.741919
cg04685110	0.0018393	0.0108243	0.865377
cg04685127	0.00285176	0.00366915	0.438664
cg04685130	-0.00347054	0.00287626	0.230123
cg04685158	-0.00123252	0.00347701	0.723649
cg04685163	-0.00158428	0.00426213	0.710811
cg04685170	-0.00298245	0.00440388	0.499655
cg04685186	-5.39354e-05	0.003571	0.987976
cg04685187	0.000890262	0.000910345	0.330212
cg04685253	0.00707801	0.00384069	0.0679876
cg04685272	0.00624539	0.00632739	0.32575
cg04685276	-0.00624012	0.00632419	0.325913
cg04685302	0.00726952	0.00721231	0.31566
cg04685325	-0.0031497	0.00567696	0.580123
cg04685367	0.0146754	0.00752962	0.0537933
cg04685387	0.00588581	0.00370944	0.115397
cg04685392	-0.0055052	0.00288829	0.0592082
cg04685434	0.0272801	0.0191364	0.156776
cg04685442	-0.00384786	0.00790409	0.627337
cg04685478	-0.00467741	0.0038989	0.232797
cg04685531	0.0108534	0.0092752	0.244424
cg04685534	0.00104394	0.00212929	0.624898
cg04685570	-0.000616834	0.00184138	0.738264
cg04685608	-0.011935	0.0188678	0.52831
cg04685632	-0.00362407	0.00339897	0.288614
cg04685636	-0.000340225	0.00164481	0.836504
cg04685645	-0.000925859	0.00418867	0.825465
cg04685738	-0.00228895	0.00527311	0.665066
cg04685747	-0.0072562	0.00635476	0.25595
cg04685765	-0.00443388	0.00382605	0.248977
cg04685798	-0.000903742	0.00650287	0.889719
cg04685813	0.000268163	0.00173565	0.877491
cg04685839	0.00718147	0.00442544	0.10745
cg04685842	-0.00694478	0.00959695	0.470793
cg04685865	-0.0053238	0.0052677	0.314363
cg04685954	-0.00280333	0.0045236	0.536707
cg04685962	-0.00390817	0.00401473	0.332424
cg04685975	-0.00599399	0.00424667	0.160882
cg04686012	0.00486547	0.00614645	0.430272
cg04686117	-0.00623643	0.0079693	0.435539
cg04686204	-0.00722184	0.00784765	0.359417
cg04686230	0.0020796	0.0127752	0.870982
cg04686253	0.00346351	0.0058561	0.55542
cg04686255	0.000725571	0.0032379	0.823098
cg04686319	-0.00710554	0.00448204	0.11571
cg04686354	-0.00269746	0.00303559	0.376117
cg04686398	-0.00451376	0.00346058	0.194793
cg04686412	0.00169905	0.00287209	0.555329
cg04686414	0.00153254	0.00971372	0.874922
cg04686460	0.00453209	0.00428079	0.292013
cg04686481	0.00119531	0.00351727	0.734613
cg04686545	-0.00452773	0.00951681	0.635171
cg04686571	-0.00165172	0.00434038	0.704259
cg04686597	0.000919728	0.00340527	0.787588
cg04686634	-0.0151885	0.00956018	0.114942
cg04686763	0.00508461	0.00750047	0.49923
cg04686846	3.79199e-05	0.0057622	0.994761
cg04686892	0.00649181	0.0039314	0.101485
cg04686953	-0.00470031	0.00713349	0.511307
cg04686980	0.00323232	0.00825195	0.696021
cg04686994	2.02186e-05	0.00110188	0.985393
cg04687008	0.00211033	0.00581695	0.717446
cg04687081	0.00627727	0.00558854	0.263738
cg04687105	0.000606088	0.00360866	0.866923
cg04687131	0.00690016	0.00873289	0.431119
cg04687176	-0.00109822	0.00786767	0.889238
cg04687190	-0.00225546	0.0167226	0.892953
cg04687241	-0.00175107	0.00692937	0.800961
cg04687273	-0.000572433	0.00335965	0.865015
cg04687277	0.00601181	0.00735032	0.415152
cg04687310	0.0042873	0.00443906	0.336218
cg04687318	0.0155635	0.00647647	0.0179003
cg04687337	-0.00801694	0.00530492	0.133547
cg04687350	-0.0124658	0.0104838	0.236933
cg04687357	-0.00962338	0.00615813	0.120942
cg04687371	0.00597895	0.00818917	0.466851
cg04687379	-0.00170244	0.00396469	0.668457
cg04687409	0.00514416	0.00403266	0.204727
cg04687437	0.00257721	0.00430227	0.550359
cg04687439	-0.0037276	0.0051971	0.474715
cg04687486	0.00699068	0.00428825	0.105869
cg04687515	0.0155556	0.0134608	0.250293
cg04687517	-0.00482552	0.0054769	0.380168
cg04687551	-0.00370783	0.00368447	0.316421
cg04687555	0.000447062	0.00259988	0.863783
cg04687575	0.00174123	0.00496713	0.726585
cg04687581	-0.00243233	0.00378517	0.5218
cg04687616	-0.00152958	0.00439161	0.728272
cg04687623	-0.00249317	0.00377203	0.509995
cg04687727	0.000828182	0.00538592	0.878069
cg04687750	-0.00109592	0.00223191	0.624371
cg04687833	-0.00375482	0.00334982	0.264728
cg04687939	0.000269738	0.0029834	0.928121
cg04687972	0.0114399	0.00639846	0.0764947
cg04687977	-0.00528971	0.00475845	0.268671
cg04688024	-0.00189513	0.00238382	0.428297
cg04688045	0.0132587	0.00627065	0.036699
cg04688051	-0.00125192	0.00215232	0.561965
cg04688120	0.00119375	0.00451749	0.792072
cg04688238	0.0100122	0.00406132	0.0152091
cg04688268	0.00581438	0.00438702	0.187749
cg04688277	-0.000682204	0.00562172	0.90363
cg04688292	-0.00450752	0.00395255	0.25655
cg04688327	-3.85881e-05	0.00354849	0.991343
cg04688366	0.00272477	0.0122708	0.824677
cg04688368	-0.000119281	0.00172774	0.945082
cg04688397	0.000111609	0.00561038	0.984164
cg04688486	-0.000509785	0.00577263	0.929787
cg04688539	0.0105812	0.00550997	0.0573538
cg04688580	0.00498698	0.00680845	0.465412
cg04688590	0.0012066	0.005625	0.830543
cg04688596	0.00865447	0.00483255	0.0760153
cg04688645	0.000354847	0.00332827	0.915284
cg04688815	0.0140201	0.00599163	0.0210572
cg04688867	-0.00096618	0.00334962	0.773539
cg04688871	-0.00721249	0.00352872	0.0433055
cg04688889	0.0163666	0.00974834	0.0959578
cg04688917	0.000764341	0.00126315	0.546332
cg04689016	0.00293079	0.00373121	0.43383
cg04689023	0.00023821	0.00466921	0.959403
cg04689048	-0.00109175	0.000835673	0.194084
cg04689058	-0.00424307	0.00528831	0.42405
cg04689061	0.00030906	0.00213049	0.88492
cg04689080	-0.0206341	0.0128994	0.112501
cg04689087	-0.016871	0.008388	0.0466926
cg04689128	0.000939812	0.00802979	0.907037
cg04689131	0.00675584	0.00398185	0.0925387
cg04689145	-0.00108311	0.00323921	0.738723
cg04689178	-0.0141189	0.0119386	0.23946
cg04689188	-0.000446605	0.0105523	0.966316
cg04689282	-0.0106712	0.00752534	0.158957
cg04689331	-0.00234313	0.00445705	0.600127
cg04689371	-0.00136326	0.00331946	0.682087
cg04689379	-0.00631937	0.00546277	0.249812
cg04689398	-0.00816342	0.00809101	0.315173
cg04689407	0.000199201	0.00137129	0.884763
cg04689428	0.00464089	0.0060794	0.446842
cg04689451	0.0011379	0.00541567	0.833961
cg04689547	-0.00906268	0.00597238	0.131976
cg04689582	-0.0104597	0.00665142	0.118643
cg04689606	-0.000699674	0.00312117	0.823033
cg04689607	-0.00159822	0.0101997	0.875769
cg04689676	0.00164988	0.00582195	0.777401
cg04689697	0.00234221	0.0054853	0.670201
cg04689698	-0.00142397	0.00705012	0.8403
cg04689720	-0.00204793	0.00149908	0.174636
cg04689734	0.00222106	0.00268839	0.410465
cg04689773	-0.000911537	0.00988681	0.926706
cg04689829	0.000933115	0.00323417	0.773484
cg04689867	-0.00255806	0.00436198	0.558757
cg04689876	0.00351237	0.00533624	0.511754
cg04689880	-0.000229421	0.00184022	0.901008
cg04689890	-0.0040985	0.00553243	0.460357
cg04689919	0.00222155	0.0063999	0.729151
cg04689985	-0.00591209	0.0037353	0.116296
cg04689999	0.00083531	0.00384753	0.828523
cg04690023	0.00482486	0.00331747	0.148638
cg04690045	0.00367928	0.00419131	0.381913
cg04690110	-0.00307859	0.00619223	0.620044
cg04690135	0.00114333	0.00329537	0.72928
cg04690147	-0.00207836	0.00666634	0.755795
cg04690177	0.000817467	0.013967	0.953432
cg04690184	-0.00454061	0.00499162	0.364962
cg04690246	0.00503046	0.00385197	0.194247
cg04690289	0.000526106	0.00100327	0.601044
cg04690319	0.00399738	0.0075853	0.599242
cg04690342	-0.00388837	0.00611679	0.526276
cg04690347	0.00282956	0.00666556	0.672012
cg04690379	-0.00258487	0.00282274	0.361776
cg04690395	-0.000334898	0.00203999	0.869896
cg04690464	-0.00308514	0.00463539	0.507059
cg04690475	0.0038716	0.00363158	0.288675
cg04690482	0.000331835	0.00134181	0.805126
cg04690631	-0.00140659	0.00187735	0.455282
cg04690674	0.00424043	0.00471462	0.370358
cg04690727	-0.00106727	0.00454829	0.814906
cg04690729	0.000225161	0.00456389	0.96074
cg04690793	0.00512632	0.00622142	0.411702
cg04690820	0.0142875	0.0122408	0.24561
cg04690834	-0.00489781	0.00791501	0.537304
cg04690840	0.00253654	0.00498489	0.611862
cg04690917	-0.000578767	0.00402992	0.886061
cg04690994	-0.00228799	0.0044968	0.61189
cg04690998	0.00447028	0.0112764	0.692545
cg04691036	-0.0123014	0.00924677	0.186107
cg04691091	0.00333053	0.0119202	0.780452
cg04691163	0.00346822	0.00382028	0.36591
cg04691173	-0.00200335	0.00235833	0.397427
cg04691216	0.00123039	0.00290772	0.672999
cg04691233	0.00107964	0.00427488	0.801076
cg04691252	-0.00885681	0.0115654	0.445404
cg04691262	0.0200629	0.0152598	0.191279
cg04691264	0.00542144	0.00422915	0.202518
cg04691277	0.0010885	0.00135209	0.422495
cg04691425	-0.00151618	0.00138073	0.274516
cg04691486	-0.0122962	0.00723228	0.0918707
cg04691502	0.012469	0.00776957	0.111344
cg04691540	0.00179908	0.00153291	0.24303
cg04691634	0.00144017	0.00266191	0.589562
cg04691669	0.0153451	0.00698125	0.0300035
cg04691703	0.00383349	0.0036994	0.302319
cg04691777	0.00172291	0.00564695	0.760853
cg04691795	0.00362017	0.00387303	0.351948
cg04691829	-0.00794595	0.00479609	0.100368
cg04691867	-0.00174024	0.00299505	0.562381
cg04691869	-0.00426641	0.00326457	0.19393
cg04691908	-0.00542752	0.00411511	0.189885
cg04691946	0.0179901	0.0132326	0.176709
cg04691961	0.00106059	0.00603454	0.860806
cg04692023	0.00385548	0.00473501	0.41723
cg04692024	-0.000276862	0.00552909	0.960153
cg04692156	0.00239869	0.00702645	0.733457
cg04692204	0.00246277	0.00268863	0.361637
cg04692235	-0.000812342	0.00503211	0.872044
cg04692238	-0.00211359	0.00689178	0.759654
cg04692297	0.00111552	0.0105387	0.915891
cg04692301	-0.00126335	0.00301996	0.676505
cg04692312	-0.0345449	0.0161077	0.0341444
cg04692385	0.00995002	0.00613215	0.107487
cg04692403	0.0027994	0.00228547	0.223194
cg04692420	-0.00179876	0.00199455	0.369078
cg04692435	-0.00400886	0.00845342	0.636259
cg04692454	0.0075958	0.0163796	0.643738
cg04692455	0.00416548	0.00279902	0.13951
cg04692474	-0.00142485	0.00417931	0.733795
cg04692506	0.00643725	0.00354977	0.0724438
cg04692538	0.000903256	0.00737759	0.902776
cg04692555	0.0010007	0.0037951	0.792509
cg04692576	0.00123989	0.00122886	0.315162
cg04692698	-0.00411179	0.00324984	0.208416
cg04692752	0.00120611	0.00805905	0.881303
cg04692760	0.00775813	0.00859017	0.36839
cg04692802	-0.00512867	0.00438365	0.244503
cg04692820	0.00913312	0.00822084	0.26896
cg04692870	-0.00468657	0.00891364	0.600084
cg04692873	-0.0023153	0.00457928	0.614128
cg04692924	-4.05252e-05	0.00123297	0.973838
cg04692942	0.000685053	0.00178084	0.701204
cg04692951	0.00609146	0.00729715	0.405623
cg04692960	-0.00156442	0.00459991	0.734421
cg04693014	-0.00221357	0.00827781	0.789645
cg04693040	-0.00528052	0.0112966	0.641091
cg04693046	-0.000279956	0.00330769	0.9327
cg04693080	-0.000823258	0.00471698	0.861763
cg04693106	0.00903187	0.00739146	0.224298
cg04693169	-0.00117032	0.00370889	0.752935
cg04693221	-0.0045438	0.00629468	0.471892
cg04693256	-0.00579007	0.00512992	0.261442
cg04693328	-0.00875248	0.0093241	0.349908
cg04693329	0.00312057	0.00561831	0.57971
cg04693373	0.00241702	0.00370426	0.515418
cg04693379	-0.00514547	0.00846061	0.544308
cg04693399	-0.00133766	0.00247624	0.590134
cg04693423	-0.00744064	0.00737017	0.314881
cg04693437	0.000223903	0.00515988	0.965465
cg04693494	-0.0055842	0.00363541	0.127344
cg04693537	-0.00161238	0.00374732	0.667822
cg04693581	0.00016548	0.00322569	0.959177
cg04693634	-0.0132771	0.00733972	0.0731432
cg04693701	0.000874597	0.00364362	0.810742
cg04693742	-0.00809916	0.00674826	0.2326
cg04693782	0.00964536	0.00604817	0.113585
cg04693787	0.00226141	0.00374314	0.546967
cg04693824	-0.00131902	0.00117159	0.262638
cg04693928	-0.00134015	0.0023093	0.562858
cg04694015	-0.00483234	0.0075617	0.524092
cg04694022	0.005979	0.00373783	0.112506
cg04694024	0.00295683	0.00448334	0.510918
cg04694035	0.000828911	0.00308466	0.788639
cg04694057	-0.00590895	0.0056945	0.301664
cg04694155	-0.00101528	0.00144453	0.483612
cg04694184	-0.00724822	0.00464963	0.121846
cg04694195	-0.000589463	0.00409119	0.885695
cg04694205	-0.000375703	0.00557216	0.946364
cg04694209	-0.000934727	0.00340101	0.783947
cg04694239	-0.00367035	0.00552369	0.507753
cg04694271	0.00258288	0.00188028	0.172288
cg04694389	-0.00920948	0.00624436	0.143059
cg04694415	-0.00692627	0.00803405	0.390467
cg04694430	0.00256667	0.00508778	0.614917
cg04694437	0.0011286	0.00126982	0.376023
cg04694477	-0.00192945	0.00155525	0.217344
cg04694492	0.00283796	0.00170015	0.0978614
cg04694512	-0.00804004	0.00565404	0.157805
cg04694534	0.00184407	0.00332164	0.579887
cg04694615	0.00151728	0.00117586	0.199581
cg04694619	0.00496403	0.0108243	0.64741
cg04694633	0.00886784	0.00677557	0.193282
cg04694725	0.00277084	0.00350233	0.430532
cg04694744	0.00376775	0.00862705	0.663143
cg04694761	0.00373437	0.00332343	0.263565
cg04694806	0.00388793	0.00457734	0.397479
cg04694812	-0.00211818	0.00155766	0.17661
cg04694837	0.00595631	0.00682209	0.384481
cg04694889	0.00418679	0.00734376	0.569742
cg04694991	0.00132158	0.00730015	0.856667
cg04695027	-0.0079129	0.00546218	0.150224
cg04695058	-0.00466733	0.00773455	0.547436
cg04695063	0.00585121	0.0043084	0.177164
cg04695077	0.010646	0.00713689	0.138595
cg04695090	-0.00205175	0.00335211	0.541726
cg04695109	0.00533925	0.0029281	0.070902
cg04695131	0.0015187	0.0102055	0.88197
cg04695208	-0.000329161	0.00626604	0.958199
cg04695211	0.00439815	0.0065704	0.504625
cg04695233	-0.0022659	0.00176015	0.200633
cg04695259	-0.000967508	0.00353385	0.784756
cg04695356	-0.00602125	0.00406671	0.141516
cg04695372	0.000483105	0.00620998	0.93813
cg04695373	-0.000580759	0.00963726	0.952055
cg04695384	-0.0203824	0.00913854	0.0277156
cg04695436	9.65319e-05	0.000926004	0.917161
cg04695513	-0.00143121	0.00777902	0.854359
cg04695516	-0.00887525	0.00807348	0.273991
cg04695635	-0.00209819	0.00314912	0.506604
cg04695653	-0.0054108	0.00604427	0.372603
cg04695699	-0.00215012	0.00570752	0.707097
cg04695732	0.00372746	0.00447017	0.406139
cg04695781	0.00354495	0.00389025	0.364125
cg04695796	0.00313219	0.00305873	0.308034
cg04695838	0.00223561	0.00349521	0.523726
cg04695852	0.000226092	0.00493457	0.963537
cg04695879	-0.00161646	0.00381114	0.672277
cg04695882	0.00653555	0.00452801	0.15171
cg04695939	0.00364612	0.00756519	0.630775
cg04695950	0.00334344	0.00322803	0.302549
cg04696059	-0.00393598	0.00666702	0.556135
cg04696109	7.07565e-05	0.00473771	0.988111
cg04696149	-0.00280849	0.00408729	0.493423
cg04696171	-0.00101344	0.00293508	0.730527
cg04696189	-0.00257567	0.00674754	0.703392
cg04696193	0.000243982	0.00111086	0.826556
cg04696208	0.00919083	0.00701618	0.192894
cg04696274	-0.00107829	0.00150625	0.475558
cg04696345	-0.00160665	0.00481485	0.739241
cg04696391	-0.000258746	0.0110824	0.981415
cg04696393	-0.00367366	0.00306764	0.233619
cg04696407	0.00394567	0.0032314	0.224635
cg04696438	0.000382549	0.00353474	0.914011
cg04696443	0.00463534	0.00578219	0.424448
cg04696491	0.00149868	0.00818847	0.855111
cg04696494	-0.0041917	0.00507499	0.410588
cg04696521	-0.00304528	0.0034962	0.385604
cg04696559	-0.00054929	0.00118546	0.644008
cg04696619	0.00319717	0.00627987	0.611674
cg04696654	0.00652176	0.00629802	0.302654
cg04696720	0.0110702	0.0112457	0.327045
cg04696756	0.00117654	0.0031583	0.710207
cg04696808	0.00486507	0.00693809	0.484625
cg04696814	-0.00155176	0.00311653	0.619522
cg04696837	0.000467977	0.00326639	0.886334
cg04696864	-0.00292255	0.0050551	0.564331
cg04696881	0.0014462	0.00662667	0.82764
cg04696946	5.73711e-05	0.0014351	0.968183
cg04696964	-0.000686277	0.00424552	0.871875
cg04696969	4.29135e-05	0.00245528	0.986086
cg04696980	0.000926444	0.00332158	0.780823
cg04696992	-0.00036165	0.00356274	0.919328
cg04697010	-0.00615916	0.011924	0.606499
cg04697056	0.00475409	0.00835873	0.570659
cg04697089	0.0226486	0.0202643	0.266104
cg04697094	-0.0100109	0.00826265	0.228223
cg04697096	-0.00096926	0.0114804	0.932868
cg04697119	-0.000428493	0.0015444	0.781946
cg04697126	0.00157873	0.00200066	0.431718
cg04697148	0.00922265	0.00886492	0.300416
cg04697162	0.00308456	0.00650072	0.636071
cg04697208	0.00112226	0.00423012	0.791265
cg04697209	-0.00317498	0.00572136	0.580047
cg04697218	0.00302974	0.0100065	0.762621
cg04697227	0.00114552	0.00426176	0.788586
cg04697260	0.00640282	0.00689824	0.355309
cg04697262	-0.00118424	0.0026845	0.659961
cg04697263	0.00113253	0.00314668	0.71959
cg04697265	0.00746237	0.00373273	0.0480111
cg04697299	0.00209498	0.00722517	0.772386
cg04697333	0.00520565	0.00296933	0.0823145
cg04697422	-0.000332616	0.00120207	0.782518
cg04697454	0.0133555	0.0120226	0.269006
cg04697482	0.00101027	0.00225232	0.654627
cg04697544	-0.00079836	0.0130125	0.951187
cg04697562	-0.00375707	0.00605002	0.53586
cg04697582	0.0068004	0.00372932	0.0708948
cg04697598	0.00252231	0.00289598	0.385635
cg04697599	0.0129478	0.00581012	0.0278451
cg04697620	0.00120348	0.000969555	0.217101
cg04697622	-0.00285598	0.00555349	0.608079
cg04697624	-0.00426575	0.00487149	0.383092
cg04697629	0.00459826	0.00571476	0.422739
cg04697635	-0.000234307	0.00578827	0.967783
cg04697755	0.00164027	0.00476196	0.731152
cg04697775	-0.000470463	0.00182493	0.797036
cg04697784	0.000628195	0.00174538	0.719586
cg04697832	0.00782803	0.00320003	0.0159912
cg04697849	-0.00434933	0.00314177	0.169001
cg04697871	0.00865326	0.00749948	0.251019
cg04697873	0.0109328	0.00840136	0.195823
cg04697942	0.000681288	0.00121052	0.574691
cg04697946	0.00807711	0.00623137	0.197571
cg04697953	-0.000415483	0.0026479	0.875598
cg04698013	0.00375418	0.00437413	0.392578
cg04698020	0.00335804	0.00773493	0.665022
cg04698098	0.00310909	0.00402257	0.441203
cg04698101	-0.00642166	0.00603842	0.289858
cg04698114	-0.000255563	0.00253744	0.919955
cg04698187	0.000313842	0.00134824	0.816358
cg04698196	0.000401903	0.0039404	0.918943
cg04698349	0.00122916	0.00380029	0.746967
cg04698397	-0.000887845	0.00121684	0.467137
cg04698434	0.000217605	0.00204077	0.915274
cg04698440	0.000225988	0.00320333	0.943883
cg04698472	-0.0425755	0.0230951	0.0679016
cg04698475	0.00288745	0.00949297	0.761565
cg04698521	0.00635824	0.00763375	0.406667
cg04698650	-0.00120825	0.00144886	0.406096
cg04698655	-0.00380474	0.00460643	0.410581
cg04698658	0.00187185	0.00380848	0.624038
cg04698660	0.0129556	0.00553253	0.0209635
cg04698722	-0.00141804	0.0028144	0.615356
cg04698723	0.00521347	0.00288539	0.0734701
cg04698728	-0.000659931	0.00354699	0.852739
cg04698743	0.000921214	0.00446303	0.836846
cg04698752	0.000787339	0.00495169	0.873952
cg04698845	0.0134347	0.00921102	0.147488
cg04698974	-0.00163842	0.00118597	0.169874
cg04698991	0.00158199	0.00618169	0.798486
cg04699093	0.00432864	0.00348217	0.216432
cg04699145	0.010151	0.00748149	0.177568
cg04699199	0.000215818	0.00327684	0.947605
cg04699227	-0.0134438	0.00732034	0.068936
cg04699312	0.0233956	0.0209069	0.265518
cg04699313	-0.0137223	0.0111133	0.219501
cg04699394	-0.000470305	0.00348716	0.892959
cg04699460	-0.00109597	0.00235975	0.643233
cg04699462	0.00369198	0.00708347	0.603249
cg04699470	0.00650106	0.00688962	0.347404
cg04699482	-0.00653474	0.00602158	0.280155
cg04699519	0.000941131	0.00860837	0.913138
cg04699521	-0.00555111	0.0069136	0.423719
cg04699566	-0.0025058	0.00340076	0.462763
cg04699594	0.00148003	0.0022853	0.51855
cg04699663	-0.00738989	0.00520653	0.158574
cg04699668	0.00402504	0.00561712	0.475133
cg04699784	0.00102465	0.00364901	0.77938
cg04699793	-0.0019581	0.00209062	0.350974
cg04699797	0.00338687	0.00316132	0.286316
cg04699955	-0.00102048	0.00260766	0.69629
cg04699998	-0.0105968	0.00505363	0.0382569
cg04700055	-0.00642795	0.00700724	0.360941
cg04700060	-0.00457711	0.00422539	0.281028
cg04700215	-0.000916093	0.00519485	0.86034
cg04700217	-0.00220333	0.00724354	0.761556
cg04700229	-0.00598174	0.0122843	0.62725
cg04700253	-0.00390567	0.00351224	0.268512
cg04700283	0.00226092	0.00235331	0.338753
cg04700292	0.0034957	0.00948861	0.713262
cg04700361	-0.000889327	0.00248614	0.721231
cg04700474	0.000849954	0.00382766	0.824675
cg04700648	0.00882605	0.0135782	0.517014
cg04700669	-0.00455793	0.005268	0.388773
cg04700693	0.00459152	0.00424958	0.282257
cg04700749	0.00515042	0.00736396	0.485746
cg04700773	-0.0055533	0.00516089	0.284223
cg04700798	-0.00125166	0.00899103	0.889532
cg04700805	0.00588723	0.00422972	0.166719
cg04700809	0.0120678	0.0055355	0.0313448
cg04700811	-0.00883516	0.00804527	0.274481
cg04700814	-0.007393	0.00570028	0.197312
cg04700820	-0.00112453	0.00321092	0.72683
cg04700828	0.00323368	0.00415649	0.438219
cg04700838	-0.00410037	0.00317427	0.199102
cg04700861	-0.00220183	0.00838185	0.793272
cg04700907	-0.000705985	0.00398354	0.859651
cg04700930	3.14306e-05	0.00400005	0.993745
cg04700938	0.000746798	0.001239	0.547897
cg04700996	0.00466262	0.00798639	0.560515
cg04701026	-0.00370539	0.00743306	0.619108
cg04701034	0.00666855	0.0108896	0.541528
cg04701106	0.000336633	0.00126078	0.789957
cg04701108	-0.00566478	0.00344542	0.10295
cg04701118	0.00444273	0.0083081	0.593885
cg04701181	0.0165914	0.00715941	0.0222979
cg04701182	0.000747414	0.00112725	0.508665
cg04701243	0.0029388	0.00229699	0.203396
cg04701257	-0.00428953	0.00624022	0.493252
cg04701290	-0.00974196	0.00613338	0.115026
cg04701317	-0.0058399	0.00697225	0.404044
cg04701394	-0.00280707	0.00256001	0.275208
cg04701420	-0.000572176	0.00342789	0.867736
cg04701450	-0.0032117	0.00773847	0.678914
cg04701456	0.0023031	0.00665449	0.729919
cg04701490	0.0033723	0.00453506	0.458671
cg04701505	0.000652696	0.00426852	0.878745
cg04701596	-0.0060208	0.00515421	0.245233
cg04701618	0.023231	0.0087214	0.008869
cg04701628	-0.00631338	0.00269096	0.0207274
cg04701643	0.00449377	0.00472306	0.343423
cg04701661	0.00028405	0.0013626	0.835246
cg04701716	-0.00783655	0.00627483	0.214311
cg04701785	0.000703822	0.0138581	0.959585
cg04701817	0.00349244	0.00468241	0.457313
cg04701885	-0.00238688	0.00134339	0.0783232
cg04701897	-0.0109809	0.0050504	0.0317894
cg04701937	-0.00741335	0.00721341	0.306297
cg04701987	0.00264744	0.00599051	0.659385
cg04702007	-0.00554874	0.00753794	0.463203
cg04702010	0.000869542	0.00357837	0.80845
cg04702079	-0.00362169	0.00374259	0.335282
cg04702101	-0.00278963	0.00463545	0.54852
cg04702117	-0.00200215	0.00708627	0.778051
cg04702314	0.00105071	0.00286898	0.714882
cg04702315	-0.00225752	0.00417792	0.590032
cg04702335	-0.00793967	0.00593688	0.183819
cg04702354	-0.00116122	0.00373458	0.756426
cg04702360	0.00462447	0.00857858	0.590908
cg04702368	-0.000756622	0.0154055	0.960916
cg04702396	0.00515566	0.00194663	0.00925212
cg04702445	-0.000111293	0.00366913	0.975856
cg04702490	-0.000857106	0.00139609	0.540504
cg04702507	0.0090619	0.00376095	0.0176055
cg04702509	-0.00193355	0.00516629	0.708916
cg04702527	-0.000363744	0.00371369	0.92215
cg04702535	0.00297039	0.00282868	0.295935
cg04702538	0.0204613	0.0139525	0.145314
cg04702572	0.000250171	0.00391215	0.949126
cg04702647	0.00535476	0.00539967	0.323489
cg04702660	0.00121914	0.00283247	0.667721
cg04702692	0.00206056	0.00320933	0.522151
cg04702756	-0.00486339	0.00299192	0.106865
cg04702766	-0.000338415	0.00511621	0.94738
cg04702845	-0.00583433	0.00737008	0.430254
cg04702869	0.000852616	0.00694192	0.902469
cg04702872	0.0021899	0.00640529	0.733075
cg04702968	0.00298123	0.00672742	0.658515
cg04703009	0.00228291	0.00589474	0.699285
cg04703069	-0.00513035	0.00458495	0.265554
cg04703174	-0.000767165	0.00133396	0.566375
cg04703197	-0.00183965	0.00441923	0.678
cg04703221	-0.00295939	0.00289815	0.309394
cg04703227	-0.00683877	0.00533604	0.202623
cg04703274	-0.00813867	0.00577505	0.161523
cg04703318	0.0027838	0.00447859	0.535481
cg04703339	-0.00382271	0.00631579	0.546229
cg04703476	-0.00187456	0.00684281	0.78463
cg04703500	-0.00506565	0.0046429	0.277592
cg04703535	0.0115118	0.00417973	0.00686788
cg04703560	-0.0181616	0.00737834	0.0153617
cg04703617	0.00547402	0.0050746	0.283035
cg04703618	0.00770956	0.00802352	0.338688
cg04703620	0.0109847	0.016506	0.507101
cg04703666	-0.00775874	0.00377458	0.0421539
cg04703696	0.00129164	0.00523009	0.805388
cg04703720	-0.00487127	0.00302787	0.110474
cg04703723	-0.00119897	0.00399988	0.764922
cg04703730	-0.000647314	0.00138221	0.640467
cg04703749	0.000522572	0.00112243	0.642426
cg04703765	-0.00550212	0.0064216	0.393376
cg04703800	-0.00205608	0.00611051	0.737136
cg04703844	-0.00187944	0.00144935	0.197383
cg04703912	0.00423504	0.00610953	0.489628
cg04703919	0.010687	0.00452952	0.0200349
cg04703950	0.00470412	0.00642124	0.46534
cg04703951	-0.00924307	0.0101122	0.362653
cg04703974	0.00597307	0.00603174	0.324175
cg04704021	0.00116087	0.01236	0.925339
cg04704053	-0.000202489	0.000752857	0.788455
cg04704064	-0.00119435	0.00548553	0.828037
cg04704085	-2.69089e-05	0.00163227	0.986876
cg04704156	-0.00427522	0.00964937	0.658579
cg04704161	0.00683243	0.00409601	0.098095
cg04704169	0.000671398	0.00650771	0.918013
cg04704219	-0.0077056	0.007721	0.320428
cg04704227	-0.00124095	0.00108193	0.253833
cg04704247	-0.00279045	0.00249799	0.266351
cg04704294	-0.00470631	0.00879212	0.593513
cg04704348	-0.00504789	0.00614062	0.412796
cg04704382	0.00014378	0.00132544	0.913811
cg04704413	-0.00132446	0.00770292	0.863793
cg04704414	-0.00715501	0.0154853	0.64494
cg04704457	0.00743522	0.00732087	0.312
cg04704487	-0.000380538	0.00387366	0.921919
cg04704490	0.00227594	0.0032329	0.482898
cg04704495	-0.00664373	0.0061257	0.280443
cg04704498	-0.0131338	0.00837647	0.119715
cg04704531	-0.00410456	0.00563661	0.468013
cg04704631	-0.000679406	0.00131929	0.607582
cg04704634	0.000713917	0.00298937	0.811683
cg04704683	-0.0043156	0.00371986	0.248454
cg04704744	-0.00223332	0.00485315	0.64628
cg04704780	-0.00292427	0.00457792	0.524272
cg04704800	0.00107046	0.00290741	0.713432
cg04704856	-0.000954127	0.0123421	0.938518
cg04704878	-0.000926566	0.00259171	0.721382
cg04704897	0.0046657	0.00401724	0.24794
cg04704898	-0.000355168	0.00631351	0.955239
cg04704963	-0.000905401	0.00128563	0.482741
cg04704964	-0.000736653	0.00806907	0.927423
cg04705039	-0.0106691	0.0102671	0.30097
cg04705051	0.00259478	0.00699401	0.711338
cg04705068	0.000472383	0.00639839	0.941279
cg04705074	0.000414263	0.00398214	0.917331
cg04705080	0.00245666	0.00321671	0.446642
cg04705084	-0.000339621	0.00331908	0.918683
cg04705140	0.00252848	0.00419225	0.54764
cg04705150	0.00641759	0.00389689	0.102392
cg04705156	0.000891442	0.00452237	0.844092
cg04705195	0.00118457	0.00366269	0.746984
cg04705228	0.00610694	0.00368931	0.100662
cg04705229	-0.0222154	0.0119769	0.066246
cg04705238	0.000292818	0.00149272	0.844838
cg04705255	-0.000647447	0.00504897	0.898194
cg04705273	-0.00384613	0.00231518	0.0994571
cg04705280	-0.00138253	0.00565393	0.807271
cg04705318	-0.00260727	0.00805608	0.746814
cg04705368	0.00458602	0.00935356	0.624883
cg04705402	-0.00460345	0.00502257	0.361347
cg04705429	0.0146558	0.00824145	0.0780674
cg04705435	0.00616861	0.00384325	0.111299
cg04705471	-0.00170659	0.00203725	0.403988
cg04705480	-0.014449	0.0117169	0.220095
cg04705499	0.00209061	0.00435798	0.632363
cg04705553	0.00663775	0.00471861	0.16228
cg04705620	0.00411168	0.00433635	0.345075
cg04705669	0.0131711	0.0076856	0.0893422
cg04705693	0.00651185	0.00349986	0.0654234
cg04705716	-0.0024688	0.00178606	0.169642
cg04705737	-0.00359871	0.00233742	0.126477
cg04705866	-0.00577952	0.0146377	0.693713
cg04705929	-0.00107915	0.0124968	0.931339
cg04705952	0.00490211	0.00397262	0.219796
cg04706004	0.000745772	0.00112074	0.507144
cg04706044	-0.00325019	0.00388543	0.404652
cg04706063	0.00392797	0.00764764	0.60853
cg04706087	0.000167161	0.00281795	0.952803
cg04706137	0.0111594	0.031104	0.720437
cg04706144	-0.00124824	0.00924951	0.892892
cg04706148	-0.00341974	0.00960079	0.722365
cg04706155	-0.00101026	0.00124013	0.417004
cg04706172	0.0019276	0.00431285	0.65578
cg04706187	-0.00734623	0.00449263	0.10482
cg04706200	0.00117799	0.00379965	0.757117
cg04706201	-0.000730304	0.00557475	0.896009
cg04706229	-0.00312967	0.0053888	0.562561
cg04706276	-0.0324384	0.019281	0.0952768
cg04706312	0.00732263	0.00457325	0.112152
cg04706327	-0.00116712	0.00108553	0.284613
cg04706338	0.00413713	0.00283409	0.147151
cg04706353	0.000344307	0.00161548	0.831613
cg04706400	0.00267739	0.00430753	0.535495
cg04706404	-0.00165738	0.00125211	0.188307
cg04706471	-0.00384598	0.00296624	0.19744
cg04706530	0.00059218	0.00427176	0.889994
cg04706540	-0.00131898	0.00493267	0.789656
cg04706556	-0.00151764	0.00270861	0.576392
cg04706583	-0.000349987	0.00671628	0.958534
cg04706600	0.0186777	0.0132393	0.161081
cg04706627	-0.00267506	0.0036829	0.469142
cg04706655	-0.00716528	0.00748307	0.340362
cg04706667	-0.000221158	0.00366011	0.951926
cg04706735	0.0130346	0.00934401	0.165786
cg04706738	-0.00854691	0.0089528	0.341804
cg04706764	0.00305831	0.00340981	0.371688
cg04706801	-0.0199225	0.0239047	0.406384
cg04706867	3.21557e-05	0.00185017	0.986164
cg04706880	-0.000102285	0.00116269	0.930055
cg04706954	-0.0101729	0.00957003	0.290071
cg04707013	0.00521403	0.00594261	0.382149
cg04707023	-0.0072235	0.00985732	0.465208
cg04707036	-0.00184983	0.00585116	0.752479
cg04707038	0.00422929	0.00889257	0.635287
cg04707074	-0.00957268	0.00586708	0.105574
cg04707153	0.000601936	0.00461947	0.89656
cg04707217	0.00880757	0.00542467	0.10727
cg04707254	0.00484537	0.00347868	0.166415
cg04707255	-0.0059832	0.0108625	0.58286
cg04707299	-0.000980433	0.00582484	0.866636
cg04707332	0.014461	0.00652908	0.0287938
cg04707338	-0.00163993	0.00584084	0.779405
cg04707348	-9.91116e-05	0.00104367	0.924513
cg04707353	0.000636265	0.00316527	0.841052
cg04707408	-0.0012614	0.00259157	0.627401
cg04707519	-0.0123079	0.00840462	0.145881
cg04707603	0.00261694	0.00676581	0.699647
cg04707615	0.0139245	0.00647474	0.0336581
cg04707703	-0.000833122	0.00337867	0.805683
cg04707706	-0.00575097	0.00293595	0.0526206
cg04707711	0.00635199	0.00678948	0.351511
cg04707715	-0.00701161	0.00487475	0.153122
cg04707822	7.73935e-05	0.00238988	0.974224
cg04707845	-0.00146395	0.00687797	0.831833
cg04707863	0.000799408	0.00126227	0.527824
cg04707871	0.00696476	0.00427008	0.105687
cg04707943	-0.00939874	0.00508798	0.0673509
cg04707944	0.00326336	0.00449813	0.469663
cg04707956	0.00204455	0.00355678	0.566558
cg04707967	-0.00143523	0.00307939	0.642067
cg04708036	0.00161957	0.0064361	0.801782
cg04708126	0.00740227	0.00623571	0.237709
cg04708216	-0.00248674	0.00343457	0.470555
cg04708264	0.00344267	0.00276468	0.215646
cg04708288	0.00657347	0.00436834	0.135191
cg04708313	0.0147336	0.00822564	0.0759664
cg04708321	0.0110522	0.00519096	0.0354342
cg04708340	0.000501042	0.000986271	0.612441
cg04708391	-0.00438902	0.00657107	0.505552
cg04708398	-0.00119163	0.00101686	0.243735
cg04708437	0.0143475	0.00649399	0.0291857
cg04708554	-0.00180295	0.00414175	0.664175
cg04708585	0.00203966	0.00313419	0.516524
cg04708601	0.00570253	0.00403554	0.160406
cg04708637	0.00918053	0.00832012	0.272213
cg04708661	0.00488237	0.00617943	0.431139
cg04708730	0.000573324	0.00306697	0.85205
cg04708790	-0.00632418	0.00562135	0.262982
cg04708830	0.00164547	0.00866531	0.849737
cg04708891	0.00240814	0.00347212	0.489391
cg04708914	-0.00261714	0.00648287	0.687202
cg04708975	-0.00215562	0.00278166	0.440007
cg04709015	-0.00598893	0.00338936	0.0799559
cg04709020	-0.0102343	0.00396738	0.0111856
cg04709035	0.00601315	0.00973056	0.537853
cg04709062	0.00484828	0.00474791	0.309388
cg04709124	-0.000142991	0.00405306	0.971919
cg04709144	0.0029844	0.00326525	0.362687
cg04709185	0.00493499	0.00268743	0.0689619
cg04709236	0.00904874	0.00995079	0.365119
cg04709266	-0.0256021	0.0105322	0.0166505
cg04709302	-0.00361534	0.0049076	0.462856
cg04709306	-0.00414252	0.00745907	0.579751
cg04709321	-0.00306015	0.00243847	0.21211
cg04709357	-0.000600826	0.00192709	0.755788
cg04709373	0.00152367	0.00604157	0.801351
cg04709423	0.0016185	0.00439966	0.713666
cg04709491	0.00723396	0.0041887	0.0869215
cg04709528	0.00283128	0.00532477	0.595974
cg04709551	0.0148694	0.00844335	0.0809539
cg04709586	-0.0018401	0.00201179	0.362338
cg04709655	-0.00114198	0.00146915	0.438617
cg04709675	-0.000129122	0.00377066	0.972744
cg04709676	0.000598844	0.00112368	0.595136
cg04709681	-0.00191801	0.00149124	0.201032
cg04709703	0.00904794	0.00608376	0.139765
cg04709736	-0.00116374	0.00159456	0.467024
cg04709743	0.000170032	0.00461875	0.970699
cg04709771	-0.000411557	0.0053006	0.93825
cg04709781	0.00246256	0.00940298	0.793886
cg04709788	0.00463282	0.00341476	0.177603
cg04709809	0.00179439	0.00559743	0.74913
cg04709820	0.00667416	0.0053578	0.215477
cg04709822	0.000141378	0.00744959	0.984892
cg04709827	0.00359094	0.00351004	0.30849
cg04709890	-0.0428273	0.032039	0.184021
cg04709893	0.00252126	0.00292467	0.390494
cg04709900	-0.000734191	0.00333476	0.826145
cg04709931	0.000205501	0.00135892	0.880072
cg04710048	0.00361677	0.0027045	0.18383
cg04710053	0.00365223	0.00620657	0.557418
cg04710056	0.00491247	0.00438579	0.265073
cg04710097	-0.00581788	0.0044537	0.194126
cg04710115	-0.00146346	0.00331864	0.660077
cg04710148	0.00444985	0.00787674	0.573248
cg04710198	0.00121117	0.00177615	0.496704
cg04710226	0.000376731	0.00906345	0.966919
cg04710276	-0.00304383	0.00914333	0.739831
cg04710402	-0.00126396	0.00116256	0.279271
cg04710526	-0.00632828	0.00676565	0.351618
cg04710571	-0.000438668	0.00157558	0.781206
cg04710629	0.00364819	0.00410088	0.375581
cg04710641	-0.000647855	0.00363017	0.858681
cg04710658	-0.00150704	0.00744355	0.839923
cg04710661	0.000535262	0.00579173	0.926531
cg04710680	0.000892516	0.00176765	0.61461
cg04710697	0.00567059	0.00871889	0.516779
cg04710700	0.00244652	0.00652885	0.708574
cg04710757	0.0065445	0.00874918	0.45602
cg04710764	-0.00144387	0.00199395	0.4705
cg04710768	0.0014093	0.00561162	0.802166
cg04710825	-0.00357949	0.00264191	0.178181
cg04710830	0.00535253	0.00784785	0.496623
cg04710918	-0.000565641	0.000796879	0.479291
cg04711042	-0.00873423	0.00424775	0.0420875
cg04711063	0.00182158	0.00323162	0.574102
cg04711118	-0.000997187	0.00293776	0.734916
cg04711121	0.00588796	0.00636748	0.357114
cg04711162	0.00115913	0.00142055	0.416246
cg04711291	3.83142e-05	0.0039059	0.992191
cg04711294	-0.0063053	0.00427473	0.143013
cg04711312	-0.00844921	0.00666941	0.207833
cg04711324	-0.0021015	0.00334328	0.530907
cg04711454	0.0308424	0.00912654	0.00100033
cg04711474	-0.00168161	0.00452598	0.710933
cg04711526	-0.000272976	0.00770295	0.971794
cg04711587	-0.000808484	0.000960922	0.401937
cg04711605	0.0146933	0.0147448	0.321153
cg04711608	0.0033686	0.00420957	0.425274
cg04711622	-0.00236662	0.00414298	0.568984
cg04711763	0.00343463	0.00883577	0.698222
cg04711836	-0.00180442	0.00515256	0.726847
cg04711852	-0.00263482	0.00462176	0.569758
cg04712001	-0.00723476	0.00448337	0.109409
cg04712004	-0.00451394	0.00154802	0.00428447
cg04712060	-0.00351808	0.00326885	0.284131
cg04712094	-0.00547179	0.00337894	0.108177
cg04712102	-0.00505467	0.00907008	0.578441
cg04712105	-0.00454885	0.00519494	0.383104
cg04712122	-0.00457899	0.0047705	0.339195
cg04712133	-0.00552393	0.00300667	0.0688284
cg04712174	-0.00560964	0.00637624	0.380866
cg04712194	-0.00368973	0.0049652	0.458967
cg04712267	0.014849	0.0054445	0.00741378
cg04712279	0.00620456	0.00436804	0.158256
cg04712284	0.0128191	0.00903131	0.158557
cg04712296	0.00180729	0.00308978	0.559775
cg04712314	-0.0330764	0.0208304	0.115132
cg04712321	0.00130859	0.00365939	0.721317
cg04712435	-0.000889475	0.000990124	0.370928
cg04712457	0.000351887	0.0010788	0.744894
cg04712624	-0.00185774	0.00449323	0.680066
cg04712635	0.0164878	0.00765329	0.0333564
cg04712654	-0.00454648	0.0040838	0.267964
cg04712664	0.00362107	0.0041715	0.387222
cg04712670	-0.00221502	0.00686663	0.747617
cg04712723	-0.00145173	0.00334543	0.665164
cg04712730	-0.00280099	0.00462057	0.545609
cg04712773	0.00351399	0.00336047	0.297959
cg04712800	0.0021671	0.00363371	0.552119
cg04712892	0.00874492	0.00480872	0.0716516
cg04712895	0.00458082	0.00648705	0.481562
cg04712944	-0.00386905	0.00306207	0.209018
cg04712949	-0.00224836	0.0020259	0.269458
cg04713002	-0.00273032	0.00348124	0.434522
cg04713042	0.00249637	0.00206279	0.228753
cg04713062	-0.0023614	0.00376901	0.532242
cg04713094	-0.0071947	0.00549493	0.193101
cg04713102	-0.0136688	0.0080245	0.0912709
cg04713108	0.00468635	0.0048457	0.33557
cg04713110	0.00112486	0.00778584	0.885385
cg04713161	-0.000121061	0.00101548	0.905318
cg04713169	-0.00332864	0.0097444	0.733296
cg04713170	0.008799	0.00745013	0.240083
cg04713176	0.00266266	0.00435693	0.54235
cg04713188	0.00210486	0.00394888	0.595071
cg04713267	-0.00556527	0.0063934	0.385905
cg04713272	-0.00160676	0.00322213	0.618993
cg04713275	-0.00605919	0.00374006	0.108028
cg04713325	-0.0123091	0.00461213	0.00874153
cg04713328	2.91746e-05	0.00189561	0.987748
cg04713352	-0.00289942	0.00864146	0.737858
cg04713358	0.00108494	0.00107901	0.316828
cg04713453	0.000699059	0.00132519	0.598879
cg04713483	-0.00655506	0.00287908	0.0246985
cg04713531	-0.00992019	0.00514448	0.0563471
cg04713634	-0.0016676	0.00470246	0.723538
cg04713715	0.00140831	0.00110449	0.204919
cg04713743	0.00508402	0.00725878	0.485132
cg04713789	-0.00256047	0.00756334	0.735592
cg04713912	0.00602991	0.00698053	0.389534
cg04713951	-0.00281483	0.00504898	0.578295
cg04713957	-0.00131816	0.00343566	0.70195
cg04714030	-0.00270366	0.00387162	0.48642
cg04714041	-0.000870851	0.00203189	0.669044
cg04714076	-0.00337117	0.00626587	0.59163
cg04714088	-0.000440368	0.000878929	0.617335
cg04714110	-0.00789242	0.00409334	0.056373
cg04714149	0.00508734	0.0037863	0.181788
cg04714159	-0.00969381	0.0161651	0.549934
cg04714188	0.0122362	0.00681858	0.0754246
cg04714195	0.00825389	0.00494514	0.0978922
cg04714201	0.00189283	0.00125858	0.13541
cg04714232	1.00399e-05	0.00137165	0.994173
cg04714233	0.0091731	0.00599815	0.129004
cg04714236	-0.00579864	0.00613438	0.346556
cg04714245	0.00676526	0.0049875	0.177686
cg04714248	-2.18079e-05	0.00173963	0.99002
cg04714252	0.0064536	0.00899594	0.474627
cg04714315	-0.00802333	0.0135477	0.554891
cg04714402	-0.00800328	0.00387012	0.0409468
cg04714466	-0.00317343	0.00339104	0.351375
cg04714497	-0.0156696	0.00843437	0.0658199
cg04714564	-0.000777187	0.00476786	0.870808
cg04714578	-0.000947881	0.00344393	0.783645
cg04714581	-0.00650362	0.00506395	0.201688
cg04714590	-0.00708654	0.00755658	0.350367
cg04714637	0.0030466	0.00513319	0.554037
cg04714638	0.00519758	0.00676382	0.443844
cg04714688	0.00378137	0.00614367	0.539479
cg04714778	0.00164808	0.00338366	0.627161
cg04714787	0.00119921	0.00787358	0.879218
cg04714881	0.00304992	0.0102567	0.766742
cg04714926	-0.00218374	0.00405082	0.590898
cg04714939	-0.00596109	0.00794025	0.454382
cg04714954	0.000401011	0.00712063	0.95519
cg04714985	0.00487529	0.00354454	0.17174
cg04714994	0.00896592	0.00614098	0.147086
cg04714997	-0.00125022	0.0113435	0.912436
cg04715092	0.00258517	0.00359236	0.473252
cg04715120	-0.0144496	0.011426	0.20863
cg04715165	-0.00651654	0.00340417	0.0581359
cg04715183	0.000572971	0.00952478	0.952139
cg04715238	0.00649636	0.00670258	0.334517
cg04715245	0.00176701	0.00640833	0.783259
cg04715284	0.000474859	0.00315668	0.880696
cg04715391	-0.00215506	0.00156925	0.1724
cg04715503	-0.0086563	0.00874551	0.324406
cg04715525	-0.00207446	0.00174996	0.238357
cg04715538	-0.0032792	0.00434734	0.452253
cg04715572	-0.00314152	0.00352748	0.375061
cg04715603	0.00787535	0.00625853	0.210887
cg04715649	-0.00930534	0.00714291	0.195337
cg04715695	-0.00626067	0.00584145	0.286129
cg04715778	-0.000882288	0.00135094	0.515036
cg04715802	0.0057175	0.00312781	0.0702181
cg04715864	-0.00277929	0.00416219	0.505669
cg04715880	0.00155893	0.00709888	0.82658
cg04715926	-0.00402458	0.00996776	0.687159
cg04715975	-0.0101069	0.00402526	0.0134705
cg04716021	0.00255963	0.00607646	0.67439
cg04716048	-0.000268466	0.0014437	0.852815
cg04716051	-0.000738506	0.00585171	0.899797
cg04716137	-0.00615206	0.00229229	0.00838319
cg04716147	0.00378577	0.00779849	0.628306
cg04716201	0.00327331	0.00361836	0.367599
cg04716225	0.00364087	0.00941671	0.699757
cg04716250	-0.00427247	0.0040241	0.290647
cg04716261	-0.0086719	0.00706251	0.222067
cg04716277	0.0016232	0.00464893	0.727628
cg04716329	0.00499149	0.00686579	0.468737
cg04716360	-0.00582324	0.00773572	0.453166
cg04716394	0.00261028	0.00579478	0.653254
cg04716447	0.00818728	0.00848311	0.336561
cg04716530	-0.00804654	0.00758266	0.290893
cg04716933	0.000461397	0.00183618	0.802058
cg04716958	-0.00365751	0.0037874	0.336274
cg04716977	0.00446929	0.00571484	0.435836
cg04716990	0.000240554	0.000855482	0.779082
cg04716996	0.00842862	0.0101742	0.409188
cg04717018	0.00490018	0.00748667	0.514118
cg04717036	0.000746064	0.00426254	0.861374
cg04717045	-0.000753838	0.00359491	0.834286
cg04717128	0.00358604	0.00730467	0.62444
cg04717129	-0.000235356	0.00363643	0.948511
cg04717143	0.00139887	0.00556145	0.801866
cg04717170	0.00864464	0.00404303	0.0346776
cg04717240	0.00262441	0.00308514	0.396771
cg04717258	-0.000782079	0.00354579	0.825832
cg04717320	0.00384063	0.00302087	0.206232
cg04717370	0.00114848	0.00587803	0.845446
cg04717373	0.00658471	0.00582645	0.260831
cg04717410	-0.00301689	0.00567744	0.596206
cg04717447	-0.000127238	0.00153598	0.934128
cg04717450	0.00472146	0.00618374	0.446754
cg04717485	0.00467351	0.00404937	0.250903
cg04717548	0.00863659	0.00887737	0.332711
cg04717579	0.000715906	0.00111423	0.521854
cg04717595	-0.000999428	0.00304435	0.743306
cg04717613	0.0120572	0.0112417	0.285781
cg04717621	0.00256939	0.00362334	0.479723
cg04717631	-0.00216534	0.00368762	0.558256
cg04717644	-0.000133922	0.00592109	0.981995
cg04717699	-0.00558803	0.00822597	0.49834
cg04717703	0.000703917	0.00370113	0.849505
cg04717747	-0.00139639	0.00502577	0.781643
cg04717777	0.005474	0.00577866	0.345536
cg04717802	-0.00767403	0.0127441	0.548281
cg04717834	0.0109115	0.00660214	0.101189
cg04717837	-0.00199074	0.00185583	0.285715
cg04717847	0.0032851	0.00427416	0.443752
cg04717895	-0.00435685	0.00396783	0.274541
cg04717924	-0.00295422	0.00446597	0.509653
cg04718021	0.00600294	0.00564916	0.290237
cg04718050	0.00217005	0.00692491	0.754583
cg04718055	-0.000459357	0.00141595	0.746229
cg04718102	-0.00260376	0.0044472	0.5594
cg04718145	-0.00703499	0.00464154	0.132423
cg04718182	-0.011248	0.0213748	0.599772
cg04718185	-0.00371649	0.00322079	0.250996
cg04718202	0.000121653	0.00918624	0.989457
cg04718231	0.000421753	0.00564751	0.940603
cg04718304	-0.000333679	0.00425188	0.937588
cg04718306	-0.000296321	0.00161469	0.854725
cg04718322	0.00282105	0.00533257	0.597836
cg04718426	-0.00207806	0.00167908	0.218447
cg04718428	-0.00402428	0.00405724	0.323396
cg04718447	-0.00570406	0.00440664	0.198182
cg04718492	0.00540623	0.00636894	0.397779
cg04718636	0.00332808	0.00596407	0.577944
cg04718646	0.0011086	0.00127479	0.386358
cg04718660	0.00320531	0.00293101	0.276484
cg04718682	-0.00391984	0.0040769	0.338385
cg04718689	-0.00160833	0.004195	0.702156
cg04718702	0.00385645	0.00374288	0.305068
cg04718705	0.00405693	0.00843046	0.631297
cg04718733	-0.00732556	0.00672785	0.278561
cg04718747	-0.004924	0.00420452	0.244036
cg04718764	-0.00547263	0.0165732	0.741858
cg04718845	0.00131384	0.00178442	0.463097
cg04718853	0.00272729	0.00416152	0.513581
cg04718896	-0.0191705	0.0102504	0.0640639
cg04718987	0.00444067	0.00362449	0.223075
cg04719112	0.00371827	0.00548141	0.498954
cg04719116	0.000611495	0.00479881	0.898831
cg04719164	-0.00396248	0.00407161	0.332552
cg04719166	0.0106246	0.00753029	0.161042
cg04719202	0.00260544	0.0116054	0.822776
cg04719215	0.0074379	0.00566505	0.191885
cg04719233	0.00401312	0.00310417	0.198735
cg04719245	-0.00383438	0.0063966	0.55009
cg04719285	-0.00886601	0.00419664	0.0368527
cg04719387	0.000844585	0.0037047	0.82008
cg04719420	-0.000588512	0.00242879	0.808986
cg04719435	0.000390891	0.00234834	0.8681
cg04719454	0.0065998	0.0120893	0.586207
cg04719462	-0.0131161	0.00448656	0.00418995
cg04719491	-0.000355769	0.00120891	0.769081
cg04719509	0.00483222	0.00403947	0.234125
cg04719517	-0.000618842	0.00473336	0.896215
cg04719528	-0.00228977	0.0103882	0.825946
cg04719537	0.00269287	0.00167114	0.109909
cg04719696	0.00310318	0.00134681	0.0230618
cg04719721	-0.00530595	0.00549789	0.33658
cg04719766	-0.00117072	0.00589178	0.842855
cg04719819	-0.00153643	0.00150516	0.309562
cg04719839	-0.000717766	0.00131107	0.585149
cg04719926	-0.00331868	0.00147707	0.0266128
cg04719975	-0.00246919	0.0076881	0.74868
cg04720065	0.00316267	0.00770226	0.682139
cg04720116	0.00267152	0.00669944	0.690824
cg04720190	-0.00982563	0.00534663	0.0687534
cg04720277	-0.00104149	0.00384633	0.787062
cg04720283	-0.00330653	0.00561759	0.557313
cg04720348	-0.00277143	0.00492541	0.574777
cg04720358	-0.00506358	0.00348539	0.149075
cg04720380	-0.000586391	0.000913775	0.522363
cg04720436	-0.00312437	0.00332902	0.349994
cg04720477	-0.000865765	0.00163758	0.598069
cg04720588	-0.00377134	0.00336155	0.264302
cg04720592	-0.00109179	0.00463399	0.81417
cg04720596	0.000528492	0.00403048	0.895912
cg04720635	-0.00263616	0.00177966	0.141343
cg04720665	-0.00012467	0.00102154	0.903085
cg04720707	0.000883673	0.00405677	0.82796
cg04720785	-0.000670795	0.00152143	0.660138
cg04720794	0.00493487	0.0037875	0.195269
cg04720797	0.00640532	0.00813446	0.432693
cg04720803	-0.0015095	0.00344078	0.661718
cg04720811	0.00170256	0.00456847	0.710094
cg04720825	0.00524504	0.00449119	0.245347
cg04720865	-0.00472092	0.00484658	0.332119
cg04720886	0.00803132	0.00910229	0.379482
cg04720926	0.00203854	0.00627289	0.745805
cg04720956	-0.000134466	0.00120532	0.911371
cg04720966	-0.000665385	0.00553143	0.904468
cg04720967	-0.00513559	0.00561787	0.362601
cg04720996	-0.000323037	0.00542885	0.952657
cg04721023	-0.00805106	0.00501319	0.111096
cg04721069	-0.00423948	0.00385799	0.274175
cg04721087	-0.00322921	0.00163136	0.0502171
cg04721098	0.00624113	0.00257019	0.0167625
cg04721116	0.000233505	0.000994745	0.81484
cg04721126	0.00381308	0.00241912	0.117794
cg04721144	0.000913662	0.00150371	0.544678
cg04721202	0.00606575	0.00698067	0.386741
cg04721248	0.00134615	0.00745647	0.857059
cg04721268	-0.00516974	0.00466521	0.270172
cg04721302	-0.00128509	0.00188083	0.495856
cg04721328	-0.0059003	0.0150058	0.694918
cg04721444	-0.000492891	0.00483819	0.919038
cg04721467	0.00127436	0.00377739	0.736473
cg04721485	-0.00274365	0.00599227	0.647937
cg04721557	-0.0024055	0.00343568	0.485284
cg04721582	-0.00455818	0.00271537	0.0960064
cg04721595	-0.00538221	0.00804198	0.504704
cg04721602	-0.00346581	0.00215026	0.109818
cg04721651	0.00417243	0.00315707	0.188989
cg04721710	0.0019979	0.0127592	0.875854
cg04721711	-0.00714932	0.00342994	0.0393989
cg04721719	-0.013592	0.00838129	0.107679
cg04721720	0.00109553	0.00374698	0.770539
cg04721741	-0.00626443	0.00695343	0.369568
cg04721764	-0.00511965	0.00508384	0.316084
cg04721775	-0.00243941	0.00803528	0.762006
cg04721785	-0.00257389	0.00171687	0.136643
cg04721790	0.000580121	0.00135941	0.670384
cg04721793	-0.000275176	0.00349775	0.937434
cg04721807	0.00140606	0.00343436	0.683022
cg04721812	-0.000852132	0.000980901	0.386856
cg04721821	-0.00256274	0.00257232	0.321263
cg04721825	-0.000263389	0.00457422	0.954185
cg04721828	-0.00715901	0.00905159	0.430667
cg04721847	0.00178857	0.00419673	0.670793
cg04721863	0.00223166	0.00418113	0.594575
cg04721883	-0.000583404	0.00294114	0.843123
cg04721884	-0.00564813	0.00631167	0.372776
cg04721908	0.00810376	0.00458654	0.0799761
cg04721927	-0.00888688	0.0108896	0.41618
cg04721934	-0.0119847	0.00904676	0.187952
cg04722030	0.000887019	0.00125196	0.480103
cg04722045	0.0206419	0.0452275	0.648985
cg04722052	0.00720214	0.00641616	0.26405
cg04722059	-0.00325035	0.00359303	0.367605
cg04722168	0.00173239	0.000910209	0.0595697
cg04722177	-0.00233639	0.00595163	0.695388
cg04722194	0.0173772	0.0128251	0.178163
cg04722215	-0.00260226	0.00279153	0.35324
cg04722219	0.00201669	0.00478394	0.674159
cg04722247	-0.00121833	0.00631625	0.847395
cg04722249	-0.00509518	0.00327072	0.122098
cg04722283	-0.0013521	0.00682057	0.843218
cg04722382	4.49982e-05	0.00328814	0.989106
cg04722405	0.00358588	0.00301076	0.236162
cg04722507	0.0140819	0.00989486	0.157472
cg04722511	0.00114889	0.00452958	0.800237
cg04722585	0.00499952	0.00508732	0.327853
cg04722593	0.000737396	0.0079575	0.926334
cg04722605	0.00146159	0.00379572	0.70092
cg04722610	-0.00201296	0.00628883	0.7495
cg04722620	-0.00134648	0.00178076	0.451161
cg04722621	0.00122483	0.00536781	0.819923
cg04722637	0.00097606	0.00405289	0.810127
cg04722643	-0.005835	0.00507436	0.252635
cg04722675	0.000661717	0.00558782	0.905946
cg04722756	0.00067857	0.00114656	0.555157
cg04722759	0.000486296	0.00165019	0.768776
cg04722795	0.000304657	0.00310612	0.922042
cg04722801	-0.00337894	0.00430828	0.434525
cg04722823	0.00117008	0.00502296	0.816228
cg04722825	-1.99218e-05	0.0010076	0.984261
cg04722901	0.0014111	0.00325891	0.665849
cg04722914	-0.000378634	0.00118348	0.749614
cg04722939	0.000398009	0.00423169	0.925234
cg04722955	0.00226603	0.00389179	0.561563
cg04722977	0.000397972	0.00152079	0.794043
cg04723073	-0.00116239	0.00301958	0.701004
cg04723077	0.00387657	0.00514885	0.45309
cg04723095	0.00760371	0.00521404	0.147553
cg04723137	-0.00095215	0.00412279	0.817777
cg04723170	-0.00210521	0.00136755	0.126526
cg04723239	0.00139765	0.00395208	0.724266
cg04723297	-0.0012997	0.0033109	0.695396
cg04723339	-0.00017942	0.00694921	0.979448
cg04723364	-0.000538461	0.00506729	0.915564
cg04723385	0.000783064	0.00124064	0.529212
cg04723390	0.0065393	0.00702093	0.35365
cg04723401	0.00113429	0.00206604	0.584087
cg04723416	-0.0115089	0.0104656	0.273829
cg04723436	0.00155171	0.0069053	0.822612
cg04723449	0.0092506	0.00763581	0.228263
cg04723513	0.000340234	0.00719106	0.962348
cg04723534	-0.000470571	0.00911081	0.9589
cg04723544	-0.00376511	0.00741147	0.612444
cg04723601	-0.00541055	0.00259397	0.0392663
cg04723632	-0.000540134	0.00108432	0.619369
cg04723652	0.0083397	0.00891394	0.351503
cg04723679	-0.00152243	0.00320946	0.636169
cg04723680	-0.00101146	0.00425726	0.812637
cg04723691	0.00787488	0.00730248	0.283179
cg04723723	-0.00137399	0.00134135	0.307887
cg04723739	-0.00896088	0.00842736	0.289929
cg04723752	-0.0035407	0.00385747	0.360654
cg04723886	0.00255401	0.00461029	0.580696
cg04724081	-0.00032663	0.00939254	0.972321
cg04724115	-9.49252e-05	0.000930423	0.91892
cg04724133	-0.00246021	0.0088961	0.782636
cg04724143	0.000248302	0.0013789	0.857422
cg04724174	-0.00696846	0.00365334	0.0590274
cg04724176	-0.000522	0.00123603	0.673602
cg04724177	0.0428369	0.0140379	0.00284337
cg04724190	0.0136279	0.0143264	0.343531
cg04724275	0.00633277	0.00488935	0.197908
cg04724290	0.00254089	0.00793567	0.749424
cg04724319	0.00116092	0.0034631	0.738081
cg04724326	-0.0139508	0.00934847	0.13843
cg04724387	-0.000697239	0.00744688	0.925572
cg04724406	-0.014793	0.0130075	0.257854
cg04724408	-0.00472551	0.00402072	0.242371
cg04724426	-0.00678661	0.00565451	0.23259
cg04724454	-0.0049903	0.00762893	0.514369
cg04724477	0.0016809	0.00126164	0.185461
cg04724489	-0.00101982	0.00286135	0.722202
cg04724522	-0.00652961	0.00817051	0.425885
cg04724540	-0.000395792	0.00108647	0.716328
cg04724556	-0.000625165	0.00787569	0.936873
cg04724578	-0.00373117	0.00335972	0.269137
cg04724646	-0.00284024	0.00455682	0.534358
cg04724659	-0.00168689	0.0119989	0.888449
cg04724720	0.00147773	0.00145083	0.310615
cg04724735	0.00336328	0.00252109	0.184891
cg04724793	-0.00845452	0.00756914	0.266397
cg04724807	0.00231133	0.00464317	0.619608
cg04724866	0.0054201	0.00749691	0.4712
cg04724868	-0.00177251	0.00374594	0.637005
cg04724873	-0.00347862	0.010055	0.730021
cg04724937	-0.00156148	0.00475598	0.743283
cg04725029	0.00155836	0.00303604	0.608762
cg04725035	0.00321755	0.00512642	0.531517
cg04725041	-0.000383434	0.0056873	0.946368
cg04725095	-0.0011241	0.00481345	0.815775
cg04725129	0.00355948	0.00436349	0.41638
cg04725144	-0.0334888	0.039302	0.395983
cg04725215	0.00328703	0.00448313	0.464969
cg04725234	-0.00117453	0.00102383	0.253747
cg04725285	-0.00631502	0.00329756	0.0580356
cg04725299	0.00163045	0.0435665	0.970213
cg04725313	0.00715659	0.00624677	0.254384
cg04725335	0.012023	0.00576165	0.0391825
cg04725336	-0.00386673	0.00765679	0.614546
cg04725372	-0.0163147	0.00875366	0.0649747
cg04725382	-0.00404233	0.00282084	0.154637
cg04725426	0.000513376	0.00565597	0.92784
cg04725433	0.00657156	0.00324525	0.045248
cg04725464	-0.00084851	0.00124529	0.497041
cg04725465	-0.00422391	0.0052212	0.420235
cg04725504	0.000632304	0.00358334	0.860254
cg04725524	0.00419317	0.00443339	0.346279
cg04725566	-0.00254737	0.00111126	0.0237551
cg04725597	-0.00101954	0.00512843	0.842779
cg04725603	-0.00277896	0.00604273	0.64649
cg04725636	-0.00633655	0.00431659	0.144921
cg04725637	0.00323171	0.00578436	0.577483
cg04725669	-0.000527352	0.00178774	0.768553
cg04725693	-0.000126188	0.00372334	0.973024
cg04725777	0.0028806	0.0022279	0.198684
cg04725812	-0.00141784	0.00726176	0.845553
cg04725827	0.000150974	0.00334799	0.964113
cg04725836	0.00636029	0.00785348	0.419733
cg04725837	0.00349497	0.0033028	0.292248
cg04725907	0.0161558	0.00981029	0.102398
cg04725937	-0.00585639	0.00388299	0.134315
cg04726013	-0.0056476	0.00551205	0.307764
cg04726019	0.000943808	0.004157	0.820806
cg04726090	0.000194674	0.00153109	0.899052
cg04726091	-0.00497343	0.00583345	0.395717
cg04726102	-0.000458453	0.00515881	0.929346
cg04726150	0.000585428	0.00748523	0.9378
cg04726155	0.00195249	0.00361422	0.590114
cg04726223	0.00288821	0.00455651	0.527462
cg04726250	0.00162871	0.00616204	0.792024
cg04726310	0.000991452	0.00299924	0.741589
cg04726373	0.00259921	0.00789722	0.742672
cg04726374	-0.0175313	0.00798014	0.0300899
cg04726400	-0.000531386	0.00479829	0.912017
cg04726439	-0.00496278	0.00631638	0.433702
cg04726446	0.000138618	0.00166343	0.933736
cg04726535	0.00278779	0.00548091	0.612008
cg04726566	-0.00438008	0.00325741	0.181456
cg04726653	0.00120027	0.00321521	0.709624
cg04726654	-0.00133704	0.00386953	0.730344
cg04726661	-0.00799565	0.00358032	0.0275217
cg04726697	-0.00139117	0.00371431	0.708708
cg04726702	-0.00357119	0.00534193	0.505176
cg04726800	-0.00117967	0.0018961	0.535105
cg04726821	0.0022351	0.00134318	0.0989017
cg04726824	0.00907727	0.00717661	0.208554
cg04726869	-0.00589554	0.00219479	0.00832804
cg04726876	-0.000572239	0.00181319	0.752895
cg04726985	-0.00587025	0.00502116	0.244845
cg04727017	0.00453436	0.00509422	0.375321
cg04727043	0.00312465	0.00665224	0.639473
cg04727071	0.0100729	0.00689315	0.146733
cg04727088	-0.00431619	0.00594673	0.469469
cg04727199	0.000948003	0.00152195	0.534625
cg04727207	-0.00187486	0.00637653	0.769283
cg04727230	0.00364488	0.00540148	0.501198
cg04727231	7.04355e-05	0.00537662	0.989571
cg04727236	0.0750169	0.0392254	0.0583716
cg04727302	0.00210985	0.00669505	0.753244
cg04727321	-0.00306414	0.00441337	0.488941
cg04727332	-0.00135982	0.00125166	0.279626
cg04727357	-0.00403948	0.00739825	0.586149
cg04727367	0.00152322	0.00364095	0.676486
cg04727408	-0.000863461	0.00485734	0.859229
cg04727458	-0.0238396	0.0504902	0.637729
cg04727521	0.00103914	0.00666697	0.876421
cg04727522	0.0079276	0.00661	0.23293
cg04727604	0.00339414	0.00409494	0.408945
cg04727614	0.00618895	0.0069179	0.372904
cg04727682	0.00117484	0.00580709	0.84004
cg04727725	-0.00329493	0.00281461	0.244222
cg04727748	0.00251288	0.00339353	0.460551
cg04727790	0.00614572	0.00646191	0.343617
cg04727856	0.00943116	0.00466101	0.0454114
cg04727865	-0.00325878	0.00309999	0.295419
cg04727866	0.0196507	0.00878393	0.0272584
cg04727924	-0.00804169	0.00738852	0.278753
cg04727951	0.000363068	0.00428267	0.932591
cg04728045	-0.00404844	0.00739628	0.585219
cg04728073	0.0103659	0.00894824	0.249152
cg04728103	0.00178484	0.00347244	0.608265
cg04728105	-7.39818e-05	0.00442967	0.986705
cg04728121	-0.00245013	0.00158026	0.123852
cg04728131	-0.00313283	0.00776329	0.687317
cg04728164	0.00184032	0.00310747	0.554895
cg04728180	-0.00219843	0.00627863	0.726887
cg04728223	-0.00454124	0.00629635	0.472259
cg04728241	0.000775288	0.00288584	0.788692
cg04728254	-0.00146614	0.00719077	0.838808
cg04728265	0.00572511	0.00398345	0.153441
cg04728290	-0.00268954	0.00255684	0.29511
cg04728296	-0.00671992	0.0102045	0.511551
cg04728310	0.012555	0.00646989	0.0548298
cg04728329	-0.00505197	0.00520318	0.333671
cg04728363	0.00462307	0.00525238	0.380644
cg04728402	0.00161627	0.0037172	0.664538
cg04728413	0.00102452	0.00296039	0.729934
cg04728429	-0.00879703	0.00567326	0.123816
cg04728446	0.00291076	0.00441366	0.510936
cg04728480	-0.00639714	0.00706262	0.367
cg04728482	0.00203236	0.00377582	0.591468
cg04728562	-0.000158706	0.00281164	0.955087
cg04728574	-0.0136496	0.00761087	0.0756011
cg04728584	0.00559458	0.00242256	0.0227571
cg04728610	-0.00292664	0.0171296	0.864648
cg04728678	0.00924648	0.00685228	0.179929
cg04728713	-0.00714354	0.00544189	0.19197
cg04728727	0.00158946	0.00442656	0.720216
cg04728746	-0.0178275	0.0102914	0.085978
cg04728774	0.00268991	0.00391697	0.493671
cg04728775	-1.21863e-05	0.00367884	0.997363
cg04728789	0.00397916	0.00242764	0.103998
cg04728805	-0.00127556	0.00224139	0.570433
cg04728826	-0.00238441	0.00348062	0.494726
cg04728841	0.00186301	0.00439434	0.67241
cg04728863	0.00884128	0.00438821	0.0463231
cg04728919	-0.00769727	0.00804826	0.340935
cg04728932	0.0547494	0.0206461	0.00916767
cg04728936	0.0349442	0.0637043	0.584414
cg04728978	0.00673355	0.00509711	0.189177
cg04729004	-0.00137063	0.00500648	0.784765
cg04729010	-0.00180863	0.00441011	0.682508
cg04729014	-0.0014806	0.00350637	0.673645
cg04729018	-6.55287e-05	0.00282393	0.981528
cg04729026	0.00116361	0.0070264	0.868767
cg04729096	-0.000365072	0.00533128	0.945528
cg04729111	0.0080827	0.00979885	0.411203
cg04729140	-0.00957737	0.00623801	0.127524
cg04729312	0.00141399	0.00706476	0.841729
cg04729349	-0.000198614	0.00263829	0.940125
cg04729371	0.000997017	0.00107747	0.356783
cg04729386	0.0488419	0.0132401	0.000349179
cg04729415	0.00389808	0.00525474	0.459749
cg04729491	-0.000234416	0.00537272	0.965276
cg04729578	-0.0131014	0.00815619	0.111022
cg04729592	-0.00464015	0.00360489	0.200684
cg04729594	0.000437708	0.0013556	0.747381
cg04729597	0.00168163	0.00889147	0.850335
cg04729603	0.00801811	0.00653674	0.222537
cg04729609	-0.00220476	0.00299126	0.462624
cg04729655	0.0041417	0.00508181	0.416799
cg04729730	8.86254e-05	0.00260623	0.972934
cg04729768	9.12381e-05	0.00163476	0.955591
cg04729826	-9.99034e-05	0.00117445	0.932362
cg04729852	0.00452917	0.00412662	0.274755
cg04729913	0.00275938	0.00396152	0.487531
cg04730029	-0.000409567	0.00139946	0.770322
cg04730047	-0.000616041	0.00138391	0.657073
cg04730071	0.00185057	0.00178387	0.301788
cg04730103	-0.00082182	0.00757491	0.913799
cg04730155	-0.00164835	0.0035093	0.639477
cg04730254	-0.00284412	0.00756629	0.707707
cg04730276	-0.00215177	0.00673505	0.749951
cg04730290	-0.00516589	0.00528281	0.330247
cg04730314	-0.00263564	0.00198151	0.186183
cg04730319	-0.00348531	0.00140931	0.014898
cg04730355	-0.000329838	0.00449298	0.941609
cg04730363	-0.00215692	0.00311111	0.489558
cg04730365	8.67564e-05	0.0034063	0.979726
cg04730372	0.00144522	0.00585729	0.805562
cg04730399	0.00107987	0.00750392	0.885833
cg04730413	-0.00432787	0.00614171	0.482479
cg04730443	0.000593005	0.00320058	0.853344
cg04730456	0.012554	0.00871715	0.152614
cg04730459	0.0049446	0.00374912	0.189903
cg04730464	0.0043943	0.00622641	0.481807
cg04730473	0.0014286	0.00336682	0.672149
cg04730483	0.00152921	0.00333694	0.64765
cg04730530	0.00637537	0.00780677	0.415864
cg04730551	-0.000472436	0.00350876	0.893134
cg04730588	-0.00160826	0.00156278	0.305649
cg04730656	0.00249689	0.00335682	0.45854
cg04730665	-0.00050925	0.00156783	0.745929
cg04730685	0.000545308	0.00245572	0.824675
cg04730691	-0.000390638	0.00647271	0.951983
cg04730731	0.00321735	0.00212789	0.133352
cg04730794	4.75627e-05	0.00338589	0.988817
cg04730814	-0.000473899	0.00325734	0.884588
cg04730825	0.00130215	0.00185023	0.483031
cg04730839	0.00534291	0.00774568	0.491752
cg04730850	0.014636	0.00671607	0.0314079
cg04730866	-0.0103779	0.00538321	0.0564087
cg04730882	-0.00527602	0.00251608	0.0382517
cg04730893	-0.00224333	0.0035788	0.532041
cg04730925	0.00147352	0.00142399	0.303
cg04730930	0.00498775	0.00607721	0.413544
cg04730961	-0.00418251	0.00986165	0.672292
cg04731038	0.0124115	0.0119044	0.299383
cg04731084	0.00198106	0.00680575	0.771524
cg04731091	-0.00284253	0.00191724	0.140985
cg04731120	0.00446927	0.00332818	0.182033
cg04731149	-0.00108082	0.00533734	0.839892
cg04731193	-0.0011132	0.00409889	0.78644
cg04731219	0.000583995	0.00383848	0.879349
cg04731293	0.00170367	0.0014894	0.255118
cg04731354	-0.00317839	0.00462871	0.493711
cg04731384	-0.00134698	0.00832411	0.871742
cg04731478	0.00634086	0.00623111	0.311055
cg04731518	0.0159008	0.00739502	0.033689
cg04731544	0.00519313	0.00659572	0.432741
cg04731570	-0.000448997	0.00117722	0.703625
cg04731618	0.00380573	0.00330597	0.252115
cg04731624	0.000521909	0.00860638	0.951752
cg04731626	0.00277687	0.00329054	0.400527
cg04731710	-0.000190455	0.00184143	0.917808
cg04731714	0.00376337	0.00411326	0.36219
cg04731810	0.00629647	0.0062746	0.31779
cg04731813	-0.00119727	0.000957098	0.213565
cg04731861	-0.00264281	0.00679249	0.697957
cg04731926	-0.0168494	0.0115755	0.148299
cg04731988	-0.00822657	0.00639581	0.201011
cg04732034	0.0054985	0.00270967	0.0448082
cg04732054	-0.0023194	0.00277194	0.40452
cg04732087	0.00146411	0.00600332	0.807767
cg04732093	0.00166669	0.00436517	0.703322
cg04732163	-0.00167171	0.00719775	0.816764
cg04732193	-0.0016736	0.00453593	0.71285
cg04732303	0.000880389	0.00314151	0.779807
cg04732345	0.016975	0.00857211	0.0501263
cg04732357	-0.00267174	0.00434116	0.539509
cg04732529	-0.0236157	0.00899047	0.0098271
cg04732548	-0.0107393	0.0103241	0.300482
cg04732580	-0.0644355	0.0214462	0.00328262
cg04732596	-0.0037613	0.00487583	0.442084
cg04732648	1.86634e-05	0.00127047	0.988306
cg04732752	-0.00108698	0.00366757	0.767492
cg04732756	-0.00126162	0.00333632	0.706037
cg04732840	0.0074999	0.00526173	0.156832
cg04732856	0.00261606	0.00326557	0.424769
cg04732858	0.00356476	0.00473362	0.452986
cg04732872	0.00109634	0.00197745	0.580396
cg04732968	0.00563817	0.0046918	0.232012
cg04732999	0.00073632	0.00150439	0.625482
cg04733000	-0.000144554	0.00358889	0.967943
cg04733101	-0.00454011	0.00433957	0.297716
cg04733196	0.000200991	0.00519221	0.96919
cg04733222	-0.00764196	0.00434409	0.0812808
cg04733302	0.0016385	0.00143823	0.25703
cg04733309	-0.0134744	0.0107135	0.211115
cg04733365	0.000913225	0.0060133	0.879565
cg04733367	0.00120365	0.00637883	0.850673
cg04733382	0.000569346	0.00125708	0.65149
cg04733388	-0.000545609	0.000964054	0.572558
cg04733424	-0.00257601	0.00400145	0.521041
cg04733475	-0.00801905	0.00480599	0.0979995
cg04733530	0.00046074	0.00179411	0.797799
cg04733533	0.00156908	0.010295	0.879137
cg04733537	0.0026036	0.00239863	0.28005
cg04733621	0.0021984	0.00304123	0.47127
cg04733623	-0.00977089	0.0056299	0.0853964
cg04733624	0.000641878	0.00148427	0.666243
cg04733649	0.00379495	0.00300306	0.208963
cg04733668	0.00108832	0.0053456	0.839042
cg04733744	0.00626548	0.00461489	0.177299
cg04733751	0.00786473	0.00533016	0.14288
cg04733758	-0.00150517	0.00848041	0.859446
cg04733773	0.00206396	0.00684001	0.763404
cg04733787	0.00360714	0.00490499	0.463632
cg04733826	0.00248021	0.00357157	0.48885
cg04733838	-0.00966831	0.00664328	0.148369
cg04733855	-0.00312213	0.00775373	0.687964
cg04733856	-0.00759931	0.00544651	0.165697
cg04733911	0.0054612	0.00315197	0.0859142
cg04733933	0.00128056	0.00693501	0.853837
cg04733951	-0.00141018	0.00337021	0.676439
cg04733989	0.000564205	0.00111859	0.614978
cg04733999	0.00374003	0.00387694	0.33678
cg04734020	-0.000953336	0.00434308	0.826655
cg04734076	0.00678198	0.0214177	0.752096
cg04734094	0.0049662	0.00321879	0.125681
cg04734103	-0.00075207	0.00330416	0.820362
cg04734175	0.000787197	0.0032255	0.807635
cg04734193	0.00178821	0.00323915	0.582007
cg04734200	0.013867	0.009733	0.157013
cg04734210	0.00202679	0.00317262	0.524233
cg04734276	0.0024	0.00457606	0.600989
cg04734289	0.00185065	0.0037737	0.624805
cg04734303	-0.0031329	0.00398618	0.433562
cg04734348	0.00182629	0.00681659	0.789255
cg04734394	-0.00244846	0.00293862	0.406505
cg04734399	-0.00269446	0.00322927	0.405839
cg04734446	-0.00190354	0.00422479	0.653174
cg04734477	-0.00735875	0.00706834	0.300078
cg04734537	0.0038121	0.00627897	0.544999
cg04734572	0.00879741	0.00539637	0.105859
cg04734576	0.00575997	0.00363599	0.115978
cg04734587	-0.00155135	0.00537492	0.7734
cg04734610	-0.00146704	0.0059968	0.807185
cg04734616	-0.00439983	0.00581908	0.451174
cg04734654	-0.00637138	0.00501699	0.206731
cg04734712	-0.0011441	0.00108067	0.292018
cg04734784	0.000172595	0.00327484	0.958062
cg04734841	-0.00938896	0.00850278	0.271863
cg04734865	0.00250458	0.00552361	0.651115
cg04734949	2.54962e-05	0.00370439	0.994521
cg04734957	0.0057842	0.00402304	0.153288
cg04734977	0.00104005	0.00130771	0.42811
cg04735007	0.00134693	0.00824252	0.870488
cg04735129	-0.0115747	0.00598812	0.0557676
cg04735168	-0.00309692	0.00287964	0.284483
cg04735237	0.0039792	0.00430895	0.357746
cg04735281	-0.000800614	0.0014912	0.592408
cg04735310	0.000528345	0.001906	0.782137
cg04735352	0.000788464	0.00601696	0.895979
cg04735370	-0.00264165	0.00405397	0.51598
cg04735383	-0.000244498	0.00276785	0.929768
cg04735392	0.00243963	0.00708093	0.73109
cg04735437	0.00779394	0.008764	0.375741
cg04735442	0.00196263	0.00180749	0.279886
cg04735449	-0.0055266	0.00306744	0.0742834
cg04735468	-0.000905469	0.00563479	0.872625
cg04735481	-0.0149755	0.00937576	0.113026
cg04735544	0.000458502	0.00330017	0.889753
cg04735571	0.00549947	0.00631113	0.385404
cg04735577	-0.00304638	0.00402949	0.451223
cg04735598	0.00011667	0.00758115	0.987749
cg04735632	-0.0118216	0.00703905	0.0958546
cg04735635	-0.00305549	0.00664695	0.646635
cg04735660	-0.0696697	0.0395371	0.0807747
cg04735713	0.0159661	0.00754792	0.0366214
cg04735719	0.000532746	0.00120908	0.660337
cg04735745	0.00088111	0.00131396	0.503872
cg04735755	-0.000714747	0.00297165	0.810366
cg04735773	-0.00425339	0.00401469	0.291672
cg04735886	0.00479345	0.00683364	0.484478
cg04735908	-0.00133067	0.000971395	0.173473
cg04735941	0.0078157	0.0033436	0.0211887
cg04735948	-0.00209255	0.00327342	0.523962
cg04735960	-0.000563026	0.00120327	0.640757
cg04735964	-0.000337032	0.0038849	0.931022
cg04736103	0.00863825	0.00712668	0.228024
cg04736112	0.00117689	0.00117904	0.320345
cg04736120	-0.000555023	0.00411658	0.892991
cg04736140	0.00124289	0.00115295	0.283347
cg04736196	-0.00580182	0.00268147	0.0326139
cg04736217	-0.00373947	0.00977553	0.70279
cg04736260	0.00181748	0.00230608	0.432288
cg04736333	-0.00551313	0.00693985	0.428633
cg04736351	-0.0037322	0.00552521	0.50076
cg04736401	-0.00484439	0.00280302	0.0866948
cg04736453	-0.000718075	0.00365625	0.844656
cg04736490	-0.00435043	0.00593416	0.465019
cg04736556	0.0028678	0.00685098	0.676312
cg04736608	0.0221801	0.0101283	0.0306039
cg04736636	-0.000204304	0.00179701	0.909686
cg04736673	0.00147145	0.00500749	0.769417
cg04736676	0.000852901	0.00205837	0.679405
cg04736679	-0.00357068	0.00415772	0.392281
cg04736751	-0.00702148	0.0057258	0.222662
cg04736791	-0.00172062	0.0015751	0.277006
cg04736833	0.00250696	0.00238146	0.294743
cg04736840	-0.00454208	0.00394097	0.251559
cg04736911	-0.000867595	0.00539617	0.872557
cg04736912	-0.00209165	0.00451964	0.644412
cg04736936	-0.00799001	0.00436404	0.0697778
cg04736951	-0.000258024	0.00734578	0.972042
cg04736982	0.00583617	0.00314732	0.0663231
cg04737018	0.00887708	0.00676494	0.19213
cg04737042	-0.00175198	0.0044029	0.691451
cg04737046	-0.000288119	0.00323298	0.929147
cg04737054	-0.000619049	0.00134111	0.645268
cg04737087	0.00221339	0.00671739	0.742392
cg04737100	-0.0121424	0.00896432	0.178295
cg04737114	0.00229464	0.00457216	0.616743
cg04737115	8.50629e-05	0.00456484	0.985166
cg04737124	-0.0104658	0.0064894	0.109612
cg04737133	-0.00615621	0.00446244	0.17047
cg04737150	-0.00870218	0.00327496	0.00903112
cg04737163	0.00755017	0.00501746	0.135196
cg04737177	-1.0402e-05	0.00403241	0.997946
cg04737185	0.0069781	0.00795417	0.382207
cg04737207	0.00179215	0.00173189	0.302994
cg04737283	0.0018355	0.00210652	0.385431
cg04737286	-0.00305279	0.00785674	0.698342
cg04737319	-0.000825244	0.00141118	0.559864
cg04737323	0.00175194	0.00540941	0.746641
cg04737343	-0.00263307	0.00756561	0.72847
cg04737350	-0.00820852	0.00489043	0.0960404
cg04737356	-0.00332019	0.00285341	0.247065
cg04737361	0.00245675	0.00375904	0.514737
cg04737369	-0.000712193	0.00289703	0.80626
cg04737405	0.00312303	0.00511236	0.542518
cg04737434	-0.00058971	0.00569454	0.917706
cg04737440	-0.00738063	0.016052	0.646554
cg04737514	-0.0018217	0.00441218	0.680484
cg04737542	-0.00324688	0.00351075	0.357037
cg04737581	-0.00130585	0.00356843	0.715096
cg04737625	-0.00431076	0.00569974	0.451052
cg04737758	0.00752389	0.00505824	0.139705
cg04737759	0.00161084	0.00525829	0.759912
cg04737778	0.0231518	0.0233017	0.322577
cg04737820	0.00227869	0.00471094	0.629542
cg04737832	0.00817925	0.00885221	0.357484
cg04737841	0.0110807	0.00721919	0.127629
cg04737843	0.00649884	0.00600614	0.281562
cg04737845	-0.000130914	0.00664785	0.984324
cg04737881	0.0132193	0.0106185	0.215752
cg04737885	0.00168111	0.00319342	0.599631
cg04737910	-0.00310537	0.0036312	0.394271
cg04737991	-0.0148678	0.00776006	0.0579214
cg04737993	0.00717915	0.00447003	0.111076
cg04738028	0.00826364	0.0142894	0.564219
cg04738048	0.00319541	0.00412835	0.440552
cg04738052	-0.00523541	0.00297676	0.0813488
cg04738091	3.57434e-06	0.00149226	0.998093
cg04738130	0.00658729	0.00838483	0.433749
cg04738151	0.00413268	0.00441249	0.350987
cg04738169	0.00634699	0.00860877	0.4625
cg04738197	0.00871339	0.00415157	0.0380804
cg04738220	0.00275067	0.00817541	0.737156
cg04738224	0.00649773	0.00677451	0.339552
cg04738237	-0.000330224	0.00368027	0.928663
cg04738252	0.00252148	0.002738	0.359072
cg04738270	0.0035713	0.00172658	0.0409024
cg04738279	0.000629158	0.00182169	0.730463
cg04738309	-8.64207e-05	0.00148369	0.953656
cg04738322	-0.00521361	0.00499488	0.29883
cg04738336	0.00145619	0.00353938	0.681547
cg04738349	0.002357	0.0036192	0.51622
cg04738355	-0.000811854	0.00418507	0.846537
cg04738379	-0.00071721	0.0017553	0.683615
cg04738410	0.00290042	0.00907748	0.749929
cg04738427	0.00278244	0.00288425	0.336773
cg04738447	0.00113605	0.00210084	0.589747
cg04738496	0.00254572	0.00119521	0.0353668
cg04738552	5.4415e-05	0.00209153	0.97929
cg04738656	-0.00158603	0.00270855	0.559345
cg04738692	0.00267785	0.00327921	0.415883
cg04738700	-0.00488087	0.00442351	0.272222
cg04738746	0.00269536	0.0285111	0.924852
cg04738774	0.00181438	0.00432489	0.675639
cg04738827	-0.00350207	0.00447585	0.435608
cg04738846	-0.00394989	0.00426596	0.356484
cg04738877	0.0267438	0.00907453	0.00390335
cg04738888	-0.00346722	0.00610115	0.570976
cg04738931	-0.000248358	0.023808	0.991695
cg04738965	3.31e-05	0.00241441	0.989086
cg04739123	-0.0020103	0.00179876	0.266127
cg04739134	-0.00280446	0.00173238	0.108292
cg04739149	-0.00906217	0.00402478	0.0262984
cg04739153	-0.000371985	0.00819483	0.963875
cg04739156	-0.0136679	0.0133554	0.308326
cg04739163	0.00113995	0.00483041	0.813868
cg04739228	-0.00212586	0.00407685	0.603086
cg04739229	0.00157157	0.00332136	0.637012
cg04739272	0.0104578	0.00753089	0.167695
cg04739302	0.00429443	0.0047848	0.37137
cg04739306	0.00110096	0.00117566	0.351053
cg04739311	0.000323062	0.00321937	0.920246
cg04739400	0.00388331	0.00362895	0.286878
cg04739401	0.000962723	0.00147989	0.516678
cg04739460	0.00212588	0.00190538	0.266926
cg04739472	0.00578464	0.00507106	0.256421
cg04739480	-0.000312093	0.00882044	0.971837
cg04739485	0.0116963	0.00764942	0.129073
cg04739525	-0.00171805	0.00318488	0.590655
cg04739570	0.000182972	0.00140133	0.896349
cg04739593	-0.00801888	0.0051163	0.119861
cg04739613	-0.00074706	0.00181867	0.682024
cg04739647	-0.00203623	0.00198581	0.307388
cg04739648	-0.00806175	0.00532082	0.132556
cg04739682	-0.0047457	0.0104182	0.649619
cg04739729	-0.00130552	0.00167455	0.437255
cg04739747	0.00169217	0.00409254	0.680047
cg04739770	0.00349835	0.00405012	0.389563
cg04739844	-0.00144998	0.00169828	0.395043
cg04739874	-0.00586006	0.00485075	0.229564
cg04739880	-0.0113712	0.0122772	0.356328
cg04739924	0.00587432	0.00312374	0.0626322
cg04739936	-0.00366635	0.0034759	0.29379
cg04740002	-0.00133779	0.00731564	0.855233
cg04740028	0.0021324	0.00367315	0.562718
cg04740046	0.00151042	0.00342534	0.660095
cg04740057	-0.00118645	0.00176052	0.501749
cg04740123	0.000688601	0.00112419	0.541428
cg04740166	0.00519977	0.00493049	0.293871
cg04740168	-0.00531768	0.00348448	0.129803
cg04740198	-0.000547412	0.00101583	0.59104
cg04740205	0.00285784	0.00262802	0.279172
cg04740211	0.00109215	0.00205113	0.595458
cg04740228	0.00231803	0.00227332	0.310084
cg04740229	0.00151578	0.00791723	0.848517
cg04740245	-0.000256736	0.00287	0.92888
cg04740258	-0.000991472	0.00106035	0.351779
cg04740264	-0.000697957	0.0059527	0.906871
cg04740265	-0.00214771	0.00324955	0.510017
cg04740359	0.000417666	0.00440855	0.924691
cg04740403	-0.000803112	0.00416291	0.847371
cg04740405	-0.00778194	0.0078154	0.321533
cg04740422	-0.00787221	0.00689295	0.255862
cg04740454	-0.00724493	0.00348403	0.0398567
cg04740477	0.00691782	0.00544098	0.206211
cg04740504	0.000201333	0.00490212	0.967313
cg04740513	0.0203814	0.00956693	0.0353273
cg04740522	0.0011449	0.00156422	0.465739
cg04740558	-0.000938798	0.00151483	0.53669
cg04740599	0.00057449	0.00191667	0.764936
cg04740665	0.0025341	0.00411905	0.539662
cg04740679	-0.00415856	0.00444519	0.351534
cg04740705	-0.00209656	0.00132131	0.115393
cg04740710	0.000686697	0.00895169	0.93899
cg04740744	-0.00567787	0.00479636	0.239004
cg04740812	0.0143194	0.00762017	0.0628234
cg04740818	0.00218445	0.0031391	0.487942
cg04740831	0.0127005	0.00869122	0.146734
cg04740863	0.00356365	0.00457454	0.437612
cg04740898	0.00204535	0.00217133	0.348229
cg04740931	-0.00779348	0.00346171	0.0263154
cg04740939	0.00449369	0.00394871	0.257543
cg04740941	0.000157115	0.00113534	0.890184
cg04740958	-0.0022136	0.00654919	0.735998
cg04740959	0.0028661	0.00376485	0.44809
cg04740981	-0.0138493	0.0125202	0.271032
cg04741068	0.00931866	0.0074482	0.213495
cg04741094	0.0256563	0.010134	0.0127372
cg04741118	0.00702799	0.00757455	0.355485
cg04741128	-0.0152938	0.00548917	0.00626545
cg04741133	0.000167938	0.00176679	0.924443
cg04741189	-0.00392134	0.00275163	0.15691
cg04741211	0.00691662	0.00707317	0.330247
cg04741218	-0.00322876	0.00924602	0.727591
cg04741232	-0.00172006	0.0036814	0.641243
cg04741281	0.00616991	0.00389991	0.116454
cg04741284	-0.00133875	0.00269397	0.620203
cg04741316	-0.0139566	0.00618916	0.0260766
cg04741336	-0.00436991	0.00335869	0.195903
cg04741379	-0.00884091	0.0103834	0.39634
cg04741393	-0.00562488	0.00436816	0.200505
cg04741449	-0.00683497	0.0044712	0.129167
cg04741516	-0.00178872	0.00200827	0.375013
cg04741636	0.00199057	0.00317407	0.531846
cg04741685	0.000394835	0.00310937	0.899182
cg04741688	-0.00422072	0.00354588	0.236438
cg04741689	0.000206071	0.00159359	0.897343
cg04741728	-0.00971191	0.0302422	0.748704
cg04741746	0.00552213	0.00378429	0.147302
cg04741821	9.23496e-05	0.00109889	0.933175
cg04741853	0.00145761	0.00138494	0.294847
cg04741860	0.00325721	0.00356223	0.362485
cg04741861	-0.00145818	0.00189219	0.442546
cg04741920	-0.00317782	0.003278	0.334415
cg04741932	0.0142865	0.0154851	0.358203
cg04742029	0.00159908	0.00362738	0.660182
cg04742047	-0.00406813	0.00558155	0.467613
cg04742066	-0.00361782	0.0031372	0.251284
cg04742071	-0.000101734	0.000957409	0.915566
cg04742088	-0.00318245	0.00106846	0.00355138
cg04742135	-0.00925887	0.00816892	0.259455
cg04742143	-0.00422336	0.00324039	0.195128
cg04742185	0.00181606	0.00608155	0.765784
cg04742194	-0.00534919	0.00277426	0.0563684
cg04742197	0.000923086	0.00440891	0.834541
cg04742220	-0.00476857	0.00499957	0.342241
cg04742282	-6.97779e-05	0.00144378	0.961539
cg04742295	0.00188838	0.0105739	0.858583
cg04742334	0.00136593	0.00572265	0.811783
cg04742345	-0.000748353	0.00303246	0.80553
cg04742369	0.0105727	0.00985323	0.285569
cg04742370	0.00277235	0.00299775	0.357052
cg04742384	-0.0004283	0.00624118	0.945411
cg04742397	0.00887001	0.00515098	0.0878296
cg04742405	-0.00142081	0.0104922	0.892526
cg04742453	-0.00507041	0.00514934	0.326907
cg04742505	0.000698017	0.00156416	0.656273
cg04742515	0.000745776	0.00133001	0.576102
cg04742540	0.00227461	0.00761941	0.765854
cg04742550	-0.0051376	0.00722536	0.478531
cg04742556	-0.00950293	0.00891464	0.28872
cg04742578	-0.00135422	0.00262017	0.606285
cg04742587	-0.00214997	0.00293911	0.465999
cg04742605	0.00901013	0.0091387	0.326292
cg04742614	0.00321475	0.00387544	0.408575
cg04742624	0.00297654	0.00337758	0.380061
cg04742627	0.00176439	0.00108426	0.106489
cg04742671	-0.00256165	0.00307336	0.406337
cg04742699	-0.00135703	0.00308674	0.661051
cg04742705	0.00193841	0.00494215	0.695641
cg04742719	0.00359435	0.00711475	0.614413
cg04742749	-0.0100867	0.0086822	0.2478
cg04742763	-0.00538581	0.00371307	0.149713
cg04742778	-0.00702951	0.0100358	0.485104
cg04742810	0.0011223	0.00456922	0.806424
cg04742865	-0.00510822	0.00481467	0.290986
cg04742873	0.00493139	0.00735868	0.504144
cg04742977	0.0109716	0.00658103	0.0982768
cg04742985	-0.0013673	0.00405691	0.736725
cg04743007	-0.000347921	0.00370647	0.925381
cg04743014	-0.00266274	0.00473227	0.574779
cg04743063	1.61424e-05	0.00204426	0.993714
cg04743066	0.00437014	0.00548213	0.427044
cg04743106	-0.0130693	0.00727177	0.0749877
cg04743171	-0.0134104	0.0135982	0.326167
cg04743239	-0.00800038	0.00671203	0.235802
cg04743250	-0.014852	0.011987	0.217932
cg04743294	-0.00607991	0.00302984	0.0471933
cg04743381	0.0101979	0.00485508	0.0379321
cg04743412	0.00898007	0.0206603	0.66465
cg04743426	-0.00196071	0.00279749	0.484831
cg04743442	-0.00894465	0.0106051	0.400787
cg04743464	0.000280368	0.00319901	0.930318
cg04743510	0.000198221	0.00345527	0.954354
cg04743609	-0.0134497	0.0110115	0.224491
cg04743638	0.00341114	0.0037386	0.363512
cg04743650	-0.0136617	0.0071438	0.0583816
cg04743705	-0.00249425	0.00672217	0.711303
cg04743732	0.00217676	0.00509446	0.669996
cg04743738	0.0194527	0.0108512	0.075723
cg04743758	0.000406162	0.00265817	0.878833
cg04743859	0.0004727	0.00608763	0.938246
cg04743860	0.0140418	0.00860081	0.105359
cg04743876	-0.00460451	0.00697365	0.510435
cg04743883	0.00525869	0.00677185	0.43906
cg04743897	0.00285293	0.00360667	0.430607
cg04743916	0.00472531	0.00416852	0.259395
cg04743919	-0.00824552	0.00648747	0.206365
cg04743933	-0.0027367	0.0012058	0.0251452
cg04743945	-0.00359252	0.00441669	0.417717
cg04743947	-7.58114e-05	0.00115386	0.947732
cg04743961	-0.000708681	0.00225902	0.754324
cg04743972	-0.00488527	0.00473998	0.304925
cg04744025	-0.0108724	0.00451145	0.0175835
cg04744093	0.00182192	0.00285212	0.524259
cg04744134	0.000563083	0.00126484	0.657048
cg04744156	0.0027029	0.00764776	0.724435
cg04744301	-0.00368848	0.00394436	0.351735
cg04744304	-0.00624064	0.00417479	0.137769
cg04744379	0.000151075	0.00342279	0.964873
cg04744385	-0.00324816	0.00552535	0.557806
cg04744409	-0.00226574	0.00380457	0.552691
cg04744552	0.00443636	0.0040785	0.279043
cg04744592	0.00634603	0.0134989	0.639187
cg04744597	0.000457667	0.00104395	0.661941
cg04744624	-0.00996138	0.00757282	0.191058
cg04744626	0.00266578	0.00545476	0.626004
cg04744660	-0.00152704	0.00551989	0.782565
cg04744713	0.000390248	0.0060631	0.948795
cg04744717	-0.00437992	0.00545927	0.424084
cg04744732	-0.0100602	0.00748748	0.181793
cg04744735	0.00247785	0.00415317	0.551968
cg04744744	-0.0111729	0.00836334	0.184278
cg04744755	0.00113341	0.00217813	0.603842
cg04744810	-2.93524e-05	0.00117047	0.980038
cg04744843	-0.00221068	0.00109126	0.0451622
cg04744917	-0.00355291	0.00262496	0.178617
cg04744922	-0.000223722	0.00412065	0.956798
cg04744937	0.0179098	0.00861549	0.039921
cg04744994	-0.00300726	0.00337933	0.375428
cg04745032	0.00155681	0.00313449	0.620396
cg04745064	-0.00745048	0.00492823	0.133402
cg04745079	0.00123657	0.00158008	0.435515
cg04745100	-0.00211195	0.00397658	0.596404
cg04745161	-0.000787561	0.00137553	0.568096
cg04745182	0.00391517	0.00423604	0.357342
cg04745189	-0.00789188	0.00840635	0.349854
cg04745202	0.0168435	0.00472316	0.000534134
cg04745240	-0.00509539	0.00447314	0.257088
cg04745278	0.000367505	0.0028778	0.898613
cg04745296	0.00545548	0.0029814	0.0699336
cg04745336	0.00244096	0.00641771	0.704408
cg04745347	-0.00343967	0.00468648	0.464509
cg04745350	0.00534707	0.00875664	0.542681
cg04745384	-0.00166199	0.0034631	0.632225
cg04745403	-0.00323404	0.00387201	0.405363
cg04745408	0.00267591	0.00407816	0.513069
cg04745442	0.0110435	0.00455939	0.0170334
cg04745458	-0.00100033	0.00572867	0.861696
cg04745464	-0.00624912	0.00569688	0.275022
cg04745474	-0.00822849	0.00660242	0.215261
cg04745491	-0.00206231	0.00402453	0.609356
cg04745493	0.0105088	0.00770089	0.175106
cg04745526	-0.0285365	0.00922267	0.00249269
cg04745553	0.0011375	0.00367895	0.75775
cg04745561	0.000503065	0.00364546	0.89049
cg04745574	-0.000945574	0.00509417	0.85308
cg04745662	0.00249992	0.00418608	0.551581
cg04745673	0.000289071	0.00122089	0.813267
cg04745689	-0.00144335	0.00374985	0.701036
cg04745698	0.00259379	0.00137158	0.061195
cg04745703	0.00204143	0.00917898	0.824405
cg04745771	-0.00256966	0.00663687	0.699358
cg04745778	-0.000685925	0.0123176	0.955691
cg04745790	-0.00294929	0.00345519	0.395158
cg04745805	0.00409212	0.00558118	0.464968
cg04745820	-0.00044926	0.00692039	0.948355
cg04745883	-0.00308996	0.00616976	0.617478
cg04745934	-0.00207193	0.00450366	0.64637
cg04746089	0.0100534	0.0100016	0.31698
cg04746164	-0.00574162	0.00433007	0.187542
cg04746197	0.00279259	0.00471786	0.555098
cg04746199	0.00207003	0.00519652	0.691132
cg04746240	-0.00280456	0.00361811	0.439887
cg04746267	-0.000399385	0.00362379	0.912439
cg04746287	-0.000609056	0.00353344	0.863458
cg04746356	0.00818652	0.00996092	0.412901
cg04746406	0.000912267	0.00199523	0.648395
cg04746436	-0.000590742	0.00626642	0.925062
cg04746453	-0.0014923	0.00509423	0.770111
cg04746486	-0.00428751	0.00357973	0.233555
cg04746520	-0.000612587	0.00164413	0.710157
cg04746587	-0.000651863	0.00116168	0.575825
cg04746592	-0.00102787	0.00149846	0.494161
cg04746624	-0.00060421	0.0036749	0.869701
cg04746632	0.0122158	0.00950028	0.201151
cg04746649	-0.0027079	0.0087631	0.757887
cg04746699	0.00126065	0.0016346	0.442196
cg04746708	-0.00439659	0.00501621	0.382646
cg04746792	-0.00499647	0.00360323	0.168297
cg04746799	-0.00302971	0.00327425	0.356791
cg04746851	-0.00221728	0.00340585	0.516366
cg04746890	-0.00567417	0.00363275	0.121122
cg04746917	0.00194303	0.00234075	0.408255
cg04746918	-0.00440233	0.00736524	0.551235
cg04746945	-0.00113539	0.00287491	0.693646
cg04747007	-0.00355317	0.00470212	0.451444
cg04747021	-8.39734e-05	0.0101976	0.993444
cg04747036	-0.00207974	0.00357909	0.562354
cg04747054	-0.000127134	0.00482042	0.979006
cg04747060	-0.00307288	0.00404078	0.448574
cg04747102	0.00543741	0.00748769	0.469243
cg04747146	0.00453636	0.00737272	0.539611
cg04747155	-3.31655e-05	0.00632292	0.995824
cg04747180	0.00501084	0.00574006	0.384553
cg04747188	0.00241958	0.00323361	0.455871
cg04747225	0.00598116	0.00347244	0.0877457
cg04747226	0.0017754	0.0017041	0.299731
cg04747231	0.000152208	0.00585416	0.979304
cg04747245	0.018134	0.0094699	0.0580542
cg04747278	-0.00463921	0.00653758	0.479413
cg04747300	0.00389082	0.00328013	0.238061
cg04747308	-0.000440621	0.00131704	0.738587
cg04747322	-0.000107551	0.00137391	0.937744
cg04747341	0.00381847	0.00733854	0.60386
cg04747364	0.00499056	0.0109596	0.649731
cg04747368	0.00760948	0.00503395	0.133444
cg04747377	-0.00241074	0.00306337	0.432969
cg04747382	-0.00485462	0.00750814	0.519226
cg04747388	0.00106625	0.00155414	0.494085
cg04747395	-0.000283335	0.00500076	0.954918
cg04747406	0.00306198	0.0104798	0.770691
cg04747445	0.00286047	0.00179343	0.113535
cg04747451	-0.00453193	0.00285973	0.115845
cg04747469	-0.0111534	0.00640678	0.0844519
cg04747510	0.00150357	0.0041341	0.716768
cg04747517	-0.00356742	0.00212019	0.0952399
cg04747523	0.0060252	0.00841406	0.475428
cg04747539	0.00191031	0.00769669	0.804435
cg04747561	-0.00211399	0.00392704	0.591427
cg04747579	-0.00715311	0.00425313	0.0953853
cg04747619	-0.00413076	0.00422252	0.33005
cg04747634	-0.003591	0.00125909	0.00517382
cg04747678	-0.00411229	0.00354147	0.248037
cg04747693	0.00328268	0.00279543	0.242765
cg04747720	0.00345916	0.00536301	0.520244
cg04747784	-0.0125536	0.00764145	0.103224
cg04747787	-0.00366332	0.00439769	0.406612
cg04747792	-5.16786e-05	0.00324987	0.987341
cg04747827	0.00442748	0.00641387	0.491435
cg04747834	-0.00124701	0.00432886	0.773827
cg04747842	-0.00184337	0.0077494	0.812414
cg04747843	0.00256013	0.00597248	0.668998
cg04747863	-0.000513806	0.00103451	0.620398
cg04747867	0.000661351	0.00350024	0.850478
cg04747941	-0.00497384	0.00270014	0.0681109
cg04747957	-0.00013268	0.00102542	0.897281
cg04747993	0.000996539	0.00140949	0.481022
cg04747996	0.00425498	0.00314283	0.178504
cg04748010	0.0204771	0.0119948	0.0905628
cg04748051	-0.00136114	0.00139142	0.330065
cg04748098	-0.0128812	0.0212342	0.545329
cg04748180	-0.00220636	0.00771398	0.77539
cg04748191	-0.00407901	0.00697138	0.559652
cg04748213	0.00700283	0.00927418	0.45178
cg04748223	-0.00337085	0.00715558	0.6385
cg04748258	-0.00414224	0.0042249	0.328985
cg04748264	-0.00234567	0.016242	0.885429
cg04748321	0.00801796	0.00357318	0.0268033
cg04748357	-0.00149665	0.00546084	0.784537
cg04748441	-0.00121127	0.00286268	0.673016
cg04748447	0.0128923	0.0378416	0.733975
cg04748497	0.000312561	0.00472415	0.947366
cg04748511	0.00544827	0.00614661	0.377308
cg04748516	0.00448434	0.0100588	0.656595
cg04748546	-0.00694064	0.00449551	0.125433
cg04748593	0.00544205	0.00404376	0.181088
cg04748595	-0.000848571	0.00106182	0.425884
cg04748637	0.0185649	0.0103068	0.0743582
cg04748644	0.00299256	0.00375093	0.426664
cg04748657	-0.00643458	0.00407359	0.117023
cg04748673	5.29518e-05	0.00115394	0.963481
cg04748704	-0.00247616	0.00250215	0.324496
cg04748721	-0.00331457	0.00328926	0.315773
cg04748739	-0.00178969	0.00363927	0.623842
cg04748828	0.0110782	0.00921627	0.231889
cg04748834	-0.000737189	0.00133661	0.582364
cg04748929	0.00257029	0.00477199	0.591217
cg04748972	0.00562223	0.00314781	0.0767921
cg04748992	0.00288468	0.00318406	0.366894
cg04749061	0.00251592	0.00551955	0.649401
cg04749066	-0.00188992	0.00245389	0.44282
cg04749074	0.000595171	0.00276804	0.830146
cg04749104	0.00318077	0.00352689	0.369065
cg04749117	0.00430317	0.00310204	0.168133
cg04749129	0.000268642	0.000789375	0.734251
cg04749142	0.00510666	0.00975164	0.601541
cg04749156	0.00820437	0.0135054	0.544757
cg04749197	-0.0027554	0.00593364	0.643285
cg04749204	-0.000799342	0.0103114	0.938348
cg04749288	0.0195273	0.00877348	0.0280355
cg04749306	-0.00880627	0.00610517	0.151972
cg04749316	0.00398736	0.00353454	0.261683
cg04749323	0.0109133	0.00805951	0.178435
cg04749372	-0.00167427	0.00397755	0.674612
cg04749381	0.0023395	0.00554599	0.673953
cg04749422	0.00205937	0.00350386	0.557889
cg04749433	-0.00044071	0.00380706	0.908049
cg04749453	0.00397491	0.0093793	0.672528
cg04749461	0.00315639	0.00387404	0.416942
cg04749503	-0.00601608	0.00524111	0.253471
cg04749507	0.00307855	0.00130358	0.0199228
cg04749549	0.00728618	0.00620085	0.242475
cg04749555	0.00119143	0.00531486	0.823034
cg04749561	0.0102594	0.00657723	0.12162
cg04749615	-0.00453228	0.00364621	0.216459
cg04749646	-0.00154892	0.00122728	0.209543
cg04749667	0.000639849	0.00139968	0.648457
cg04749725	0.00183575	0.00866802	0.83266
cg04749740	-0.0120786	0.00771313	0.120176
cg04749781	-0.000671307	0.00488665	0.89098
cg04749840	0.00769356	0.00970209	0.429467
cg04749850	-0.00283018	0.00939841	0.763871
cg04749873	-0.0106243	0.0155295	0.495301
cg04749882	-0.00468469	0.00400319	0.244388
cg04749935	-0.00349565	0.00355403	0.327445
cg04749956	0.00243733	0.00371259	0.512848
cg04749993	-0.00101116	0.00102036	0.323833
cg04750027	0.0158642	0.00970893	0.105072
cg04750058	-0.00231828	0.00131233	0.0800299
cg04750065	-0.00328734	0.0078834	0.677481
cg04750166	3.59727e-05	0.0014196	0.979829
cg04750265	0.00115128	0.00758513	0.879632
cg04750316	-0.00360629	0.00292049	0.219481
cg04750352	-0.00770601	0.00597335	0.199685
cg04750399	0.00526605	0.00601388	0.383095
cg04750421	0.00793403	0.00791352	0.318219
cg04750436	-0.00552789	0.00753529	0.464725
cg04750517	-0.00222936	0.00309743	0.47318
cg04750536	0.00108773	0.00820833	0.894815
cg04750543	-0.00123422	0.00350294	0.725247
cg04750562	0.00321326	0.0047253	0.497901
cg04750580	-1.0277e-05	0.00400296	0.997956
cg04750593	-0.000583004	0.000881277	0.509622
cg04750595	-0.0161876	0.00888644	0.0711831
cg04750647	-0.00302252	0.00503978	0.549896
cg04750756	-0.000493878	0.00219138	0.822099
cg04750775	0.000469774	0.00277315	0.865787
cg04750804	-0.000413426	0.0031978	0.897364
cg04750910	-0.000620483	0.00155753	0.691112
cg04750995	0.00182128	0.00116655	0.121284
cg04751006	0.00577811	0.00505724	0.255666
cg04751009	0.0157623	0.0100717	0.120404
cg04751028	0.0019914	0.00365391	0.586833
cg04751029	0.00316113	0.00285323	0.270274
cg04751031	-0.000247341	0.00266237	0.926147
cg04751032	0.00130591	0.011308	0.908268
cg04751035	-0.000934866	0.00349444	0.789554
cg04751069	0.000346512	0.00114995	0.763723
cg04751078	0.000512952	0.00493551	0.91741
cg04751089	0.0055466	0.0057186	0.334175
cg04751120	0.00259491	0.00462678	0.576022
cg04751133	0.000860288	0.00113291	0.449233
cg04751149	0.00675278	0.013467	0.617052
cg04751223	-0.00603228	0.00647212	0.35332
cg04751276	-0.00295692	0.00319626	0.356893
cg04751292	-0.00128764	0.00331228	0.698202
cg04751297	0.00324513	0.0094397	0.73166
cg04751435	-0.00183932	0.00549161	0.738302
cg04751498	-0.000701488	0.00314612	0.823966
cg04751511	-0.00025587	0.00463003	0.956027
cg04751549	-0.0020259	0.00453595	0.656003
cg04751558	-0.0060954	0.00432619	0.16162
cg04751562	-0.00868953	0.0044568	0.0537087
cg04751628	-0.0135208	0.00728969	0.0662579
cg04751631	0.00105454	0.00272719	0.699729
cg04751736	-0.00421197	0.00589877	0.476687
cg04751761	0.00702645	0.00785516	0.372972
cg04751785	-0.00415938	0.00620542	0.504058
cg04751808	-0.000198936	0.00322294	0.950892
cg04751885	0.00539095	0.00457994	0.241659
cg04751886	-0.00767661	0.00903065	0.397104
cg04751968	-0.00325447	0.00395125	0.411886
cg04751986	-0.00271849	0.00336017	0.420212
cg04752023	-0.0017116	0.00413649	0.679826
cg04752042	0.00188177	0.00315378	0.55193
cg04752053	-0.00449064	0.00951659	0.637934
cg04752066	0.000827475	0.00400404	0.836651
cg04752186	0.010032	0.00698209	0.153557
cg04752188	-0.00567598	0.00954414	0.553238
cg04752210	-0.000106415	0.00436926	0.980613
cg04752254	0.0039111	0.00423878	0.35815
cg04752257	-0.000900889	0.00491555	0.854915
cg04752263	-0.0010143	0.00389601	0.795077
cg04752284	-0.021208	0.00847427	0.0137706
cg04752299	-0.00143012	0.00176821	0.420348
cg04752352	0.000737136	0.00351687	0.834361
cg04752396	0.00499386	0.00370246	0.180124
cg04752401	0.00128363	0.00355956	0.719066
cg04752496	-0.00259051	0.00479553	0.590136
cg04752534	0.00785156	0.00936902	0.403796
cg04752565	0.001092	0.00198878	0.584042
cg04752585	-0.00189222	0.00414633	0.649015
cg04752591	-0.00231623	0.00143924	0.110357
cg04752650	0.00279537	0.00379082	0.462418
cg04752680	0.00299555	0.00481745	0.535329
cg04752689	-0.0107377	0.00816281	0.19105
cg04752716	-0.00357938	0.00848378	0.6739
cg04752718	-0.00470381	0.00315977	0.139388
cg04752731	0.000876091	0.00385207	0.820501
cg04752748	-0.000587918	0.00568655	0.91784
cg04752768	-0.00175851	0.00338305	0.604228
cg04752812	0.00398006	0.00548582	0.469647
cg04752818	0.0120472	0.00987154	0.224879
cg04752871	-0.00201415	0.00604848	0.739756
cg04752885	-0.00544676	0.00388148	0.163304
cg04752891	-0.00536651	0.00305864	0.0820727
cg04752936	-0.00616812	0.00391379	0.117848
cg04752945	-0.00276252	0.00434548	0.526254
cg04752954	0.00162418	0.00258596	0.531233
cg04752989	0.0059673	0.00373807	0.113226
cg04752992	-0.00764399	0.00479457	0.113687
cg04752995	-0.00340719	0.00492302	0.490312
cg04753033	0.000979699	0.00305931	0.749387
cg04753078	-0.000316278	0.0064717	0.961109
cg04753090	-0.0016572	0.00566404	0.770383
cg04753107	-0.0024146	0.00214777	0.263317
cg04753163	0.00557152	0.0124968	0.656577
cg04753185	1.96483e-05	0.00290548	0.994616
cg04753233	-0.00703959	0.00455637	0.125167
cg04753439	0.000422801	0.00206851	0.838413
cg04753467	0.000775431	0.00349017	0.824582
cg04753469	-0.00224649	0.00369558	0.544493
cg04753475	0.00138117	0.00710655	0.846253
cg04753478	0.00328598	0.00369398	0.375614
cg04753526	-0.0106133	0.0070591	0.135527
cg04753561	-0.0124625	0.0046433	0.00837922
cg04753583	-0.000512465	0.00329905	0.876835
cg04753668	0.00257275	0.0018342	0.163486
cg04753771	-0.00115211	0.00404806	0.77647
cg04753786	-0.000858522	0.00205164	0.676415
cg04753836	-0.00396716	0.00367204	0.282299
cg04753856	0.00102853	0.000994436	0.303232
cg04753872	-0.000985657	0.00196732	0.617343
cg04753874	0.0100583	0.00909249	0.270999
cg04753995	-0.00148403	0.00341775	0.664969
cg04754055	-0.00264916	0.00309989	0.394597
cg04754076	-0.00427246	0.00317688	0.181388
cg04754079	-0.00408057	0.00959659	0.6715
cg04754128	-0.00327644	0.00534322	0.54099
cg04754212	-0.000212581	0.00719017	0.976466
cg04754236	0.00384866	0.00463942	0.408554
cg04754260	0.0125052	0.00962037	0.196315
cg04754304	0.0131428	0.00595694	0.0294042
cg04754315	0.00422116	0.00435707	0.334729
cg04754360	0.000572614	0.00333303	0.863905
cg04754379	-6.21761e-05	0.00367438	0.986529
cg04754403	0.00301834	0.00273438	0.272026
cg04754454	0.000734179	0.00705897	0.91735
cg04754605	0.010715	0.00569978	0.0627217
cg04754615	-0.00238951	0.0046533	0.608608
cg04754652	-0.00114455	0.00483926	0.813467
cg04754683	0.00431856	0.00489335	0.379378
cg04754720	0.000277063	0.00195333	0.88746
cg04754741	0.00514037	0.00482205	0.28871
cg04754776	0.0105588	0.0121853	0.388057
cg04754823	-0.00273899	0.00494759	0.580956
cg04754904	-0.0233951	0.00787517	0.00363589
cg04754912	-0.00729793	0.00703021	0.301468
cg04754916	-0.00133544	0.00251237	0.596094
cg04754956	-0.0007092	0.00282924	0.80253
cg04755031	0.000770718	0.0012289	0.531831
cg04755045	0.00526975	0.0058511	0.369711
cg04755074	-0.00073762	0.00114966	0.522445
cg04755220	-0.00248786	0.0068487	0.717095
cg04755227	-0.00129555	0.00336276	0.700772
cg04755331	-0.0054702	0.00847369	0.519891
cg04755345	0.00114802	0.00300216	0.702891
cg04755361	-0.00349861	0.00492897	0.4793
cg04755363	0.00342277	0.00330195	0.302159
cg04755365	-0.000323933	0.00223609	0.885077
cg04755386	0.000739995	0.00653923	0.910104
cg04755409	0.000815279	0.00236249	0.730672
cg04755431	-0.000403653	0.00150044	0.788407
cg04755466	0.000142418	0.00347612	0.967392
cg04755523	-0.00168154	0.00900244	0.852166
cg04755546	0.00208878	0.00346945	0.548357
cg04755561	0.00765919	0.00349005	0.0302578
cg04755571	-0.00165343	0.00788533	0.834295
cg04755582	-0.00134048	0.00720171	0.852677
cg04755604	0.00906209	0.00640347	0.159789
cg04755662	0.00281446	0.00691563	0.684806
cg04755674	0.0026844	0.00755138	0.722895
cg04755688	0.00121672	0.00560237	0.828463
cg04755690	0.00333483	0.00373319	0.373616
cg04755691	-0.000386964	0.00386015	0.920328
cg04755771	-0.0181844	0.0110974	0.104098
cg04755820	0.0194177	0.0124206	0.12079
cg04755864	0.00570874	0.0045302	0.210234
cg04755880	-0.0106283	0.00648682	0.104134
cg04755888	0.00191037	0.00277131	0.492035
cg04755954	0.00357158	0.00724131	0.622821
cg04755966	0.0059096	0.00374866	0.117741
cg04755995	0.0152685	0.00926877	0.102298
cg04755999	-0.000120108	0.00436564	0.9781
cg04756010	-0.00144032	0.00318342	0.651824
cg04756022	0.0120143	0.0103937	0.250173
cg04756034	-0.000490726	0.00125014	0.695406
cg04756039	-0.00212249	0.00529421	0.689252
cg04756051	-0.00517036	0.00253405	0.0436673
cg04756062	0.00160265	0.00146371	0.2759
cg04756067	-0.0116531	0.0132883	0.382396
cg04756111	0.00653235	0.00416414	0.119535
cg04756127	-0.00257007	0.00554515	0.643919
cg04756155	-0.00170302	0.00474428	0.720298
cg04756168	-0.00606037	0.00517693	0.244224
cg04756178	0.00164163	0.00491553	0.739027
cg04756223	0.0108839	0.0109725	0.323372
cg04756235	-0.00790751	0.00514369	0.127035
cg04756252	0.0136497	0.00453652	0.00323967
cg04756279	0.00621973	0.00459765	0.178843
cg04756287	0.0019612	0.00140057	0.164192
cg04756296	0.00034267	0.00437391	0.937694
cg04756301	-0.00100297	0.0037408	0.789102
cg04756316	0.00153837	0.00396692	0.6989
cg04756394	0.00333585	0.00530029	0.530388
cg04756425	0.0145803	0.00836902	0.0842234
cg04756492	-0.000728786	0.00399709	0.855654
cg04756515	-0.00207988	0.00600589	0.729762
cg04756573	0.00236618	0.00419349	0.573711
cg04756577	0.00589622	0.00567607	0.301142
cg04756594	-0.00369775	0.00950542	0.698004
cg04756597	0.00047679	0.00558595	0.932131
cg04756611	-0.00106837	0.00447474	0.811731
cg04756632	-0.0115852	0.00938154	0.219455
cg04756644	-0.000183091	0.00296597	0.950888
cg04756650	0.000127748	0.00288214	0.964725
cg04756698	0.00281659	0.0041065	0.494202
cg04756727	-0.0124295	0.01075	0.250045
cg04756853	-0.00218006	0.0065155	0.738556
cg04756927	-0.003112	0.00317452	0.329049
cg04756967	-0.000685336	0.00790784	0.931092
cg04757002	0.00121515	0.00166074	0.465885
cg04757012	-0.000585857	0.00121659	0.631061
cg04757063	0.0026261	0.00370664	0.480115
cg04757074	-0.00138631	0.000973763	0.157322
cg04757081	-0.00537166	0.00411203	0.194118
cg04757093	0.00063709	0.0044144	0.885506
cg04757168	-0.00544014	0.00616655	0.379558
cg04757239	0.00154238	0.00483193	0.750165
cg04757243	0.000868699	0.0024766	0.726425
cg04757284	7.64364e-05	0.00109027	0.944233
cg04757345	-0.00317718	0.00929429	0.73311
cg04757350	-0.00507379	0.00592071	0.393299
cg04757356	0.00122541	0.0030158	0.685276
cg04757389	-0.00355009	0.0159172	0.823914
cg04757390	0.000551521	0.00291377	0.850215
cg04757409	0.00283635	0.00274357	0.303448
cg04757410	0.00110173	0.00543002	0.839585
cg04757411	-0.000289455	0.018371	0.987457
cg04757417	-0.00295276	0.00684611	0.667076
cg04757428	0.000118616	0.000983735	0.904242
cg04757443	-0.000358459	0.00292959	0.902835
cg04757492	0.00766841	0.0071574	0.286295
cg04757499	-0.0119148	0.00901373	0.18891
cg04757608	0.00101608	0.00102454	0.323462
cg04757661	-0.00065008	0.00371847	0.861533
cg04757799	-0.000241623	0.000833325	0.77239
cg04757806	-0.00529373	0.00472562	0.265017
cg04757831	-0.00941187	0.00620752	0.132285
cg04757835	0.000445386	0.0016149	0.783211
cg04757842	0.01247	0.0112678	0.270796
cg04757892	0.001806	0.00175186	0.304805
cg04757899	0.00047451	0.00387213	0.902687
cg04757901	-0.0067628	0.0108517	0.534417
cg04757991	0.000168509	0.00352251	0.961931
cg04758010	-0.0002924	0.00140502	0.83552
cg04758026	-0.00217043	0.0073813	0.769268
cg04758034	0.00176057	0.00186201	0.346428
cg04758185	0.00126969	0.001589	0.425952
cg04758196	0.0126846	0.00630028	0.0464763
cg04758270	-0.00418357	0.00607255	0.492292
cg04758273	-0.00348555	0.00530191	0.512263
cg04758296	-0.00536683	0.00337411	0.11452
cg04758306	0.00653783	0.00833181	0.434296
cg04758329	0.0106939	0.0143695	0.458308
cg04758330	-0.00879378	0.00712071	0.21943
cg04758381	-0.000427625	0.0040613	0.916332
cg04758387	-0.00461335	0.00341935	0.179997
cg04758638	0.00668382	0.00608213	0.274157
cg04758715	-0.0126265	0.0106786	0.239547
cg04758826	-0.0105264	0.0138613	0.449203
cg04758852	-0.00166644	0.00553663	0.763984
cg04758905	-0.00610779	0.00512087	0.235498
cg04758980	-0.0156472	0.0109497	0.155783
cg04759104	0.0186044	0.00784953	0.0194919
cg04759112	0.00815605	0.00430474	0.0607154
cg04759114	0.00372641	0.00576811	0.519577
cg04759187	0.00246777	0.00320901	0.443504
cg04759220	-0.00258313	0.0011078	0.0215014
cg04759244	-0.00819427	0.00656723	0.214724
cg04759335	-0.00229093	0.00154289	0.140396
cg04759354	0.00230731	0.00485603	0.635611
cg04759376	0.00219014	0.00621114	0.725041
cg04759435	0.0112768	0.00890082	0.207805
cg04759439	0.00716752	0.00507275	0.160444
cg04759456	-0.0106031	0.00953428	0.268474
cg04759567	-0.0033909	0.00748592	0.651446
cg04759619	-0.00151654	0.0024203	0.532201
cg04759626	0.0195041	0.0074736	0.0102994
cg04759648	-0.00615313	0.00373404	0.102187
cg04759651	-0.00120524	0.00481359	0.80275
cg04759690	0.00376652	0.00793874	0.636104
cg04759704	0.00102794	0.00277055	0.71132
cg04759756	0.00213266	0.00286521	0.458237
cg04759767	0.00103775	0.00337208	0.758845
cg04759859	0.00523538	0.00439259	0.235833
cg04759874	-6.27906e-05	0.0025592	0.980469
cg04759982	0.000400636	0.00727616	0.956188
cg04759999	-0.00575041	0.00773734	0.458915
cg04760021	0.000857138	0.00104418	0.413465
cg04760071	-0.000983958	0.00187252	0.600294
cg04760117	0.00224027	0.00499438	0.654617
cg04760261	0.00280085	0.00155437	0.0742477
cg04760304	0.00199064	0.00404002	0.623167
cg04760348	0.000575492	0.00515264	0.91127
cg04760426	0.00261873	0.00419936	0.534157
cg04760447	-0.00714201	0.00773009	0.357512
cg04760448	0.00316973	0.00776287	0.683819
cg04760452	-0.0074116	0.0101225	0.46558
cg04760455	-0.00718608	0.00292448	0.0155355
cg04760471	0.000163894	0.00275579	0.952682
cg04760493	-0.00781074	0.00724795	0.283507
cg04760499	-0.00488203	0.00287475	0.0922383
cg04760526	0.00431426	0.00383191	0.262624
cg04760530	0.00824275	0.00892992	0.357966
cg04760559	0.00691514	0.004816	0.153827
cg04760571	0.011026	0.00805081	0.173566
cg04760602	-0.000804309	0.00144037	0.577684
cg04760604	0.00418905	0.00464337	0.368909
cg04760665	-0.00501224	0.00528381	0.344865
cg04760687	0.000334705	0.00323496	0.917779
cg04760708	-0.00357874	0.00416024	0.391503
cg04760771	0.00424583	0.00417841	0.311755
cg04760787	-0.00902211	0.00373433	0.0173092
cg04760834	0.00202836	0.00329219	0.53907
cg04760847	0.000794856	0.00106728	0.457982
cg04760936	-0.00132195	0.00390704	0.735732
cg04761012	-0.00442961	0.00296858	0.138467
cg04761051	-0.00625805	0.0174425	0.720434
cg04761077	-0.00557656	0.0021904	0.0122584
cg04761094	-0.000983276	0.00535189	0.854562
cg04761177	-0.000540852	0.00228198	0.813082
cg04761191	-0.0056725	0.0068586	0.40996
cg04761198	-4.38432e-05	0.00167643	0.979182
cg04761231	-0.00167665	0.00202623	0.409727
cg04761267	0.00952477	0.00516602	0.0678655
cg04761281	0.0011638	0.00893125	0.896558
cg04761352	0.0161467	0.0117806	0.173236
cg04761414	0.0104434	0.00730135	0.155404
cg04761450	-0.00078916	0.00457148	0.863256
cg04761494	0.00550616	0.00430169	0.203191
cg04761648	0.000763655	0.00169308	0.65283
cg04761653	-0.000460812	0.00262438	0.860934
cg04761722	-0.000648813	0.00401339	0.871863
cg04761746	0.00361903	0.00366242	0.325208
cg04761751	-0.0100053	0.00678511	0.143128
cg04761768	-8.23575e-05	0.00518027	0.987344
cg04761781	-0.0130751	0.00975301	0.182755
cg04761824	-0.000595093	0.0063179	0.925125
cg04761931	-0.00266798	0.00356272	0.455512
cg04761980	0.00324628	0.00446969	0.469177
cg04761991	0.00682963	0.00331147	0.0414811
cg04762004	-0.0111038	0.00492372	0.0260667
cg04762006	-0.00163137	0.0029942	0.586944
cg04762034	0.000211893	0.00191239	0.911973
cg04762043	-0.00168598	0.00335341	0.616116
cg04762129	-0.00415832	0.00632329	0.512131
cg04762133	0.00302386	0.00272992	0.270377
cg04762154	-0.0041189	0.00494577	0.406723
cg04762199	0.00289685	0.00866043	0.738634
cg04762213	-0.00446244	0.00339644	0.19158
cg04762223	0.000118048	0.000922815	0.89844
cg04762312	-0.00870863	0.00708334	0.221479
cg04762346	0.000966361	0.00105683	0.362474
cg04762347	-0.000651449	0.00135718	0.632162
cg04762351	0.00149656	0.00451936	0.741154
cg04762397	-0.00108584	0.0016839	0.520353
cg04762412	0.00151933	0.0108572	0.888961
cg04762448	-0.00102688	0.00147473	0.487672
cg04762449	0.00780575	0.00920961	0.398487
cg04762527	-0.0138715	0.00736654	0.0622881
cg04762552	-0.00425279	0.00505121	0.401618
cg04762578	-0.00294438	0.00585237	0.615875
cg04762676	0.000308613	0.0053121	0.953775
cg04762698	-0.00509961	0.00251732	0.0451613
cg04762756	-0.00430382	0.00303815	0.159378
cg04762765	0.000843651	0.00126091	0.50482
cg04762768	0.00100872	0.0044073	0.819384
cg04762820	0.00791137	0.00761868	0.301312
cg04762890	-0.00782453	0.00402017	0.0541211
cg04762969	-0.00499992	0.00367059	0.175882
cg04763018	0.000351281	0.0154127	0.981857
cg04763057	0.000397367	0.00417817	0.924401
cg04763085	-0.000985198	0.00169843	0.563037
cg04763150	-0.00245197	0.00262548	0.352357
cg04763156	0.0116494	0.0118563	0.327948
cg04763192	0.00027522	0.000972704	0.777743
cg04763273	-0.000173914	0.00745952	0.981441
cg04763286	-0.000630712	0.00538219	0.906923
cg04763288	-9.09901e-05	0.00317557	0.977192
cg04763290	0.0029487	0.00964573	0.7604
cg04763326	0.00811885	0.00623552	0.195577
cg04763340	4.01131e-05	0.00175645	0.98182
cg04763377	-0.000690395	0.00771284	0.928835
cg04763468	0.0114383	0.00463377	0.0150806
cg04763519	0.00846199	0.00641509	0.189835
cg04763539	0.000967004	0.00556606	0.86239
cg04763554	0.00235009	0.00112272	0.0385881
cg04763558	0.00026119	0.00593148	0.964955
cg04763592	0.0059513	0.00776334	0.444937
cg04763605	-0.000725661	0.00506826	0.886407
cg04763709	-0.000162651	0.0071346	0.981852
cg04763852	0.0037178	0.00386343	0.33797
cg04763867	0.00405651	0.00461016	0.380794
cg04763908	0.000987687	0.00151528	0.515853
cg04763992	0.000808726	0.00129009	0.532017
cg04763994	0.00637411	0.00369496	0.0872712
cg04764009	0.00304468	0.00321823	0.346148
cg04764010	-0.00180183	0.0036395	0.621517
cg04764012	0.00425083	0.00159597	0.00887395
cg04764056	0.00170021	0.00758767	0.823107
cg04764064	-0.00121169	0.00389666	0.756412
cg04764087	0.00167556	0.00325518	0.60775
cg04764131	-0.00320339	0.00253001	0.208083
cg04764169	0.0033013	0.00475784	0.489204
cg04764187	-0.00663158	0.0050809	0.1945
cg04764247	0.00511053	0.00523193	0.330775
cg04764300	-0.00462385	0.00389776	0.238021
cg04764399	-0.00772758	0.0115509	0.504872
cg04764416	-0.000345414	0.00100014	0.730467
cg04764455	0.0130963	0.0310138	0.673635
cg04764474	-0.00486103	0.0123685	0.695053
cg04764512	-0.010613	0.00428252	0.0146956
cg04764584	0.00158639	0.00525344	0.763234
cg04764597	0.0003553	0.00596336	0.952596
cg04764612	0.00598543	0.00496906	0.230921
cg04764624	0.00549557	0.00474776	0.249528
cg04764648	-0.00093176	0.00185108	0.6157
cg04764675	-0.000186034	0.00413783	0.96422
cg04764687	0.00732884	0.00648995	0.261201
cg04764768	0.00362292	0.00310422	0.24565
cg04764795	0.0218061	0.0153712	0.158783
cg04764797	-0.00823446	0.00720264	0.25537
cg04764807	0.000851281	0.00327702	0.795516
cg04764812	0.00931142	0.00911878	0.309396
cg04764839	-0.0206824	0.00860464	0.0178745
cg04764898	-0.00704348	0.00791239	0.375275
cg04764902	-0.00268492	0.00610804	0.661094
cg04764907	-0.00181278	0.00729119	0.804105
cg04764942	0.00172799	0.00461163	0.70859
cg04764943	0.00169375	0.00316067	0.593101
cg04765078	-0.00431408	0.00435487	0.323999
cg04765098	0.00865646	0.00442351	0.0528452
cg04765131	0.00268741	0.00242616	0.270373
cg04765141	-0.000752404	0.00102229	0.463272
cg04765144	-0.00229396	0.00330617	0.489218
cg04765195	0.00159015	0.00743663	0.831071
cg04765207	0.00545282	0.00532739	0.308257
cg04765226	0.000105759	0.00382944	0.978017
cg04765236	-0.00179984	0.00137315	0.192628
cg04765277	0.0025585	0.00320314	0.426127
cg04765285	0.000184332	0.00160922	0.909009
cg04765296	0.00733619	0.00487883	0.135479
cg04765299	0.00258075	0.0041197	0.5323
cg04765303	-0.00360947	0.00591334	0.542837
cg04765312	0.00516348	0.00455565	0.259457
cg04765362	0.00786703	0.00521425	0.134177
cg04765375	0.00010134	0.00359892	0.977586
cg04765422	0.000381464	0.00129768	0.769334
cg04765439	-0.0120675	0.00720395	0.0966988
cg04765471	-0.00203038	0.00591863	0.732204
cg04765483	-0.00218086	0.00468669	0.642598
cg04765497	0.000706391	0.00281693	0.802454
cg04765502	0.00169088	0.00336899	0.616726
cg04765513	0.00953799	0.00761347	0.212896
cg04765589	-0.0070446	0.00426193	0.10115
cg04765650	0.0131326	0.00852871	0.126428
cg04765675	-0.000941283	0.00212514	0.658673
cg04765823	0.00814252	0.00907491	0.371507
cg04765848	-0.00160903	0.00443143	0.717219
cg04765857	0.0113528	0.0149155	0.448172
cg04765871	-0.00193805	0.00489774	0.693078
cg04765904	0.00112791	0.00197176	0.568447
cg04765926	0.000422285	0.00189083	0.823684
cg04765929	-0.00314815	0.00172797	0.0711414
cg04765955	0.00175538	0.00336936	0.603407
cg04766005	0.00163938	0.00129965	0.209785
cg04766043	0.0138789	0.00976145	0.157862
cg04766061	-0.000679325	0.00148766	0.648815
cg04766076	-0.00107725	0.00465914	0.817571
cg04766084	0.00981042	0.00557723	0.081306
cg04766136	0.000143901	0.00113336	0.899193
cg04766178	0.00276973	0.00311694	0.37612
cg04766198	0.00225062	0.00583787	0.700583
cg04766250	-0.000690343	0.000958011	0.472657
cg04766289	-0.00102326	0.00364717	0.779564
cg04766302	-0.00363122	0.00544542	0.506246
cg04766314	-0.0128958	0.00549231	0.0206306
cg04766355	-0.0258401	0.0376047	0.493408
cg04766365	0.00941361	0.0149399	0.529914
cg04766371	0.00135231	0.00170086	0.428252
cg04766377	0.00720502	0.00506951	0.158024
cg04766404	0.000947434	0.00403776	0.814914
cg04766434	0.00310121	0.00285732	0.280094
cg04766545	-0.00298581	0.00631518	0.637277
cg04766618	0.000272673	0.00333047	0.934894
cg04766683	-0.00621544	0.00459282	0.178686
cg04766759	-0.00165091	0.00767723	0.830127
cg04766772	-0.000247847	0.00567051	0.965215
cg04766779	0.0122097	0.00883902	0.169925
cg04766834	-0.0136911	0.00651731	0.0379078
cg04766837	-0.00975621	0.00754711	0.198772
cg04766895	-0.00105191	0.00466371	0.821961
cg04766958	0.00228811	0.00586311	0.697089
cg04767027	0.0032494	0.00147294	0.0294213
cg04767060	-0.0010768	0.00372172	0.772864
cg04767160	-0.00113154	0.00309751	0.71557
cg04767174	-0.0314653	0.018922	0.0991284
cg04767180	-0.000711114	0.00191778	0.711487
cg04767204	-0.00365327	0.00829246	0.660386
cg04767208	-0.00184228	0.00644652	0.775576
cg04767226	-0.00322363	0.0110921	0.771876
cg04767283	-0.00717805	0.00431123	0.0987148
cg04767327	0.0072261	0.00886045	0.416491
cg04767343	-0.00397631	0.00396838	0.318504
cg04767344	0.000100682	0.00390652	0.979484
cg04767442	-0.000500427	0.00198897	0.801811
cg04767484	-0.00193142	0.00201702	0.340346
cg04767500	0.00121015	0.0032113	0.707006
cg04767507	0.00559475	0.00482171	0.248384
cg04767513	-0.00499266	0.00449895	0.269489
cg04767522	0.00399252	0.00928667	0.66808
cg04767599	0.000503819	0.00755593	0.946956
cg04767697	0.00452799	0.00427644	0.291959
cg04767705	-0.00547111	0.00580303	0.347812
cg04767732	0.000834726	0.00349115	0.811467
cg04767734	0.00147858	0.00231472	0.524276
cg04767752	0.00160384	0.0044177	0.717253
cg04767753	-0.00249647	0.00481931	0.60547
cg04767756	0.0181706	0.0108138	0.0956816
cg04767758	0.00536678	0.00387656	0.168982
cg04767772	-0.00699746	0.00663223	0.293664
cg04767834	-0.00192075	0.00719858	0.790095
cg04767841	0.00653335	0.0068566	0.342715
cg04767880	0.00198353	0.00343971	0.565329
cg04767885	-0.00439188	0.00496681	0.378458
cg04767897	0.00223238	0.00418911	0.595157
cg04767934	-0.00160726	0.00715096	0.822574
cg04768048	0.00362642	0.00723509	0.617196
cg04768184	-0.000600349	0.00121561	0.622367
cg04768203	0.000573515	0.00118738	0.630031
cg04768312	0.00459958	0.00392587	0.243841
cg04768315	-0.00292143	0.00707799	0.68058
cg04768368	0.0133681	0.00771563	0.0859203
cg04768425	-0.00548267	0.00859982	0.525079
cg04768430	-0.00297161	0.0039621	0.454823
cg04768449	0.0016844	0.00168459	0.31952
cg04768459	-0.00313044	0.00495344	0.528692
cg04768463	0.00339872	0.00687848	0.622197
cg04768479	-0.00249803	0.00557351	0.654877
cg04768488	-0.0247223	0.0327226	0.451528
cg04768495	0.000677957	0.00184761	0.714358
cg04768501	-0.000869619	0.00208444	0.677334
cg04768557	0.00112449	0.00719867	0.87615
cg04768576	-0.0139582	0.00910049	0.127903
cg04768602	0.00796785	0.00420446	0.0606577
cg04768606	0.00992287	0.0135004	0.463874
cg04768630	-0.00184829	0.00121257	0.130259
cg04768697	-0.000623522	0.00246839	0.801038
cg04768709	-0.00148713	0.00335748	0.658671
cg04768713	0.00289952	0.00200115	0.150153
cg04768715	0.000407501	0.00180929	0.822213
cg04768745	0.00116484	0.00140899	0.410154
cg04768764	-5.93433e-05	0.00215548	0.978085
cg04768777	-0.000629659	0.00469876	0.893639
cg04768828	-0.010114	0.00693317	0.147423
cg04768884	-0.0014927	0.00423356	0.72506
cg04768892	0.00693392	0.00943363	0.463863
cg04768927	-0.000295837	0.00115339	0.798041
cg04768935	0.00354741	0.00697766	0.612177
cg04768939	-0.000509123	0.00410272	0.901463
cg04768958	0.0026875	0.00743	0.718251
cg04768970	-0.00165073	0.00826502	0.842058
cg04768998	0.00767281	0.00621947	0.219907
cg04769180	0.0156037	0.00637236	0.0158898
cg04769218	-0.00166643	0.00140294	0.237422
cg04769268	-0.00409916	0.00255495	0.111442
cg04769341	-0.00326082	0.00228144	0.155707
cg04769392	0.00122807	0.00226811	0.589273
cg04769412	-0.00684598	0.00848824	0.42165
cg04769423	4.69456e-05	0.0068639	0.994555
cg04769514	0.00205589	0.00800329	0.797742
cg04769577	0.000853623	0.00698259	0.90292
cg04769618	-0.00320201	0.00358623	0.373845
cg04769632	-0.000506399	0.00101986	0.620487
cg04769674	-0.000433089	0.00374656	0.908179
cg04769705	0.00155647	0.0017667	0.380205
cg04769761	-0.00293937	0.00413097	0.478226
cg04769798	0.0192231	0.0110521	0.0847284
cg04769830	0.000149518	0.00834033	0.985729
cg04769861	-0.00608758	0.00376145	0.108386
cg04769879	-0.00480962	0.00383646	0.212576
cg04769935	-5.16426e-05	0.00602905	0.993181
cg04770020	-0.00329157	0.014795	0.824347
cg04770025	-0.00285585	0.00366721	0.437767
cg04770028	-0.00925323	0.00640956	0.151626
cg04770066	0.00387779	0.00321854	0.230809
cg04770079	0.00215172	0.00300371	0.475264
cg04770082	-0.00310797	0.00544993	0.569632
cg04770088	-0.00142551	0.00375995	0.705309
cg04770125	-0.00306064	0.00567549	0.590768
cg04770127	-6.91638e-06	0.00781051	0.999295
cg04770182	-0.00140995	0.00430504	0.743893
cg04770195	0.00608476	0.00775783	0.434498
cg04770218	-0.00191135	0.0038104	0.616924
cg04770238	-0.012324	0.0091376	0.180151
cg04770282	-0.0104191	0.0101912	0.308811
cg04770364	0.000370316	0.00339112	0.913238
cg04770370	-0.00349044	0.0047731	0.46614
cg04770392	-0.00246412	0.0047079	0.60173
cg04770397	0.00460721	0.0135624	0.734715
cg04770417	0.00196124	0.00420155	0.641557
cg04770504	-0.000326222	0.00118848	0.784217
cg04770525	-0.000959456	0.00111113	0.389712
cg04770550	-0.00812841	0.00846371	0.338931
cg04770561	-0.000848228	0.00391161	0.828721
cg04770577	-0.00113835	0.00569202	0.841851
cg04770593	-0.00641798	0.00424068	0.132987
cg04770660	-0.00122547	0.00440229	0.781242
cg04770705	0.0011187	0.00353684	0.752364
cg04770740	0.00152517	0.0110881	0.890843
cg04770751	-0.0109214	0.00673817	0.107868
cg04770765	-0.00086982	0.00396395	0.826712
cg04770794	-0.0080012	0.00579552	0.170156
cg04770813	0.00158565	0.00459805	0.730851
cg04770900	-0.0182838	0.00893984	0.0431781
cg04770940	-0.00720992	0.00476722	0.13325
cg04770944	-0.0038595	0.00421235	0.361512
cg04770971	0.00180225	0.00365899	0.623291
cg04770983	0.0037131	0.00361338	0.306354
cg04771023	0.00102672	0.0051217	0.841481
cg04771029	-0.00135051	0.00106539	0.207562
cg04771042	0.0127355	0.00807143	0.11742
cg04771062	0.00278764	0.00467136	0.551879
cg04771084	-0.00772607	0.00948332	0.416973
cg04771100	0.0190926	0.0102017	0.0638847
cg04771109	-0.00975157	0.00943803	0.303726
cg04771133	-0.00582673	0.0041882	0.166914
cg04771140	-0.000510288	0.00316637	0.872259
cg04771154	-0.00323512	0.00543874	0.553157
cg04771169	0.00730391	0.00378062	0.055894
cg04771199	0.0049309	0.00764028	0.52
cg04771206	-0.000151011	0.00371196	0.967622
cg04771244	0.0109534	0.0065836	0.0989605
cg04771248	0.00348121	0.00350341	0.322529
cg04771285	0.00266675	0.00732355	0.716445
cg04771295	-0.00409902	0.00514687	0.427479
cg04771356	0.00606081	0.00395622	0.128349
cg04771385	-0.000308296	0.000908914	0.7351
cg04771413	-0.000994462	0.00412402	0.809888
cg04771433	-0.000709815	0.00262624	0.787444
cg04771490	0.000952529	0.00384593	0.804842
cg04771543	-0.00320475	0.00509801	0.530873
cg04771550	0.00181088	0.00132397	0.174124
cg04771657	-0.00555191	0.00448431	0.218278
cg04771669	-0.000435122	0.0012017	0.717967
cg04771729	0.00489374	0.00314455	0.122468
cg04771774	-0.0110021	0.00808284	0.176191
cg04771820	-0.00473082	0.00253116	0.0642304
cg04771838	-0.00207206	0.0034502	0.549345
cg04771901	0.00984399	0.00725432	0.177515
cg04771938	-0.00113274	0.00265101	0.66999
cg04771946	0.00587827	0.00249454	0.0201881
cg04771950	-0.00410311	0.0037596	0.277453
cg04771980	0.0108803	0.00962335	0.260632
cg04772025	-0.0176254	0.020214	0.385107
cg04772086	-0.00128794	0.00111722	0.251443
cg04772228	0.000163376	0.00468506	0.972244
cg04772241	-0.0102662	0.00391384	0.00992834
cg04772259	0.00339947	0.00272446	0.214721
cg04772319	-0.011689	0.00505743	0.022649
cg04772326	-0.00175194	0.00122519	0.155519
cg04772328	-0.00473577	0.00838597	0.57339
cg04772362	-0.0102766	0.00956038	0.284723
cg04772457	0.00594671	0.00509239	0.245382
cg04772463	0.00552575	0.0038602	0.155081
cg04772476	0.000365641	0.00762071	0.961818
cg04772562	0.00554432	0.00633402	0.383271
cg04772569	-0.000538082	0.00425257	0.899539
cg04772600	9.45384e-05	0.00468086	0.983922
cg04772620	0.00363959	0.00579774	0.531439
cg04772644	-0.00014651	0.00215074	0.945811
cg04772683	0.00289512	0.00234548	0.21966
cg04772751	0.0101056	0.00860557	0.242764
cg04772776	0.00185606	0.0074169	0.802855
cg04772795	0.00430993	0.00541869	0.428074
cg04772797	0.00410927	0.00499926	0.412837
cg04772817	0.00550792	0.00233081	0.0198472
cg04772818	0.00537286	0.00459892	0.245172
cg04772833	0.00318229	0.00579268	0.583849
cg04772878	0.00335397	0.00267451	0.212435
cg04772889	-0.00473577	0.00290202	0.105512
cg04772947	-0.0106157	0.00515895	0.0419382
cg04772948	-0.00242871	0.00244066	0.321831
cg04772968	-0.00157946	0.0043923	0.719826
cg04773055	0.0052943	0.00503111	0.294921
cg04773066	-0.000648221	0.00514267	0.89992
cg04773076	-0.00624926	0.00596196	0.296808
cg04773131	0.00540327	0.00512181	0.293717
cg04773134	-0.00836055	0.0371719	0.822454
cg04773180	-0.000353141	0.00596514	0.952898
cg04773262	-0.00676195	0.00625346	0.281881
cg04773268	-0.000819491	0.00463765	0.86006
cg04773333	0.00131684	0.00171215	0.443444
cg04773352	0.00386352	0.00697886	0.580954
cg04773376	-0.00705255	0.00479513	0.144156
cg04773529	0.00197722	0.00722229	0.784768
cg04773587	-0.00268202	0.00839663	0.750006
cg04773591	-0.00449374	0.00922811	0.627237
cg04773602	-0.010589	0.00735009	0.152469
cg04773618	0.00105563	0.00401818	0.793253
cg04773641	-0.000342561	0.00396334	0.931277
cg04773645	-0.00388842	0.00398717	0.331547
cg04773652	-0.00420007	0.0242976	0.863074
cg04773669	0.00740684	0.0068155	0.279475
cg04773679	-0.00773487	0.00533997	0.150275
cg04773714	-0.00887453	0.00345737	0.0115819
cg04773730	0.00214717	0.00164026	0.193197
cg04773745	0.000743734	0.00169619	0.661889
cg04773818	0.000668348	0.000899496	0.459022
cg04773827	-0.00150735	0.00186605	0.420931
cg04773864	-0.0163097	0.0102648	0.114905
cg04773926	-0.00203154	0.00295701	0.493488
cg04773940	0.0047674	0.0087644	0.587556
cg04773977	0.001036	0.003447	0.764314
cg04773990	0.00660835	0.00987581	0.50478
cg04774033	0.00367239	0.00388016	0.345955
cg04774038	-0.00235093	0.00623308	0.706762
cg04774040	0.00118396	0.00151017	0.434699
cg04774043	-0.00230397	0.00498258	0.644688
cg04774096	-0.000454391	0.00104852	0.665586
cg04774101	-0.00913477	0.00528031	0.0863902
cg04774103	-0.00580065	0.00426416	0.176458
cg04774110	0.0110435	0.00716756	0.126196
cg04774139	-0.00207357	0.0140593	0.883012
cg04774158	-0.00281587	0.00547268	0.607893
cg04774227	-0.000167943	0.00114853	0.884007
cg04774229	-0.00152985	0.00471993	0.746448
cg04774239	0.0195598	0.00791312	0.0149472
cg04774259	0.00120001	0.00594797	0.840478
cg04774358	-0.00325317	0.00579423	0.575613
cg04774364	0.00254698	0.00518213	0.62404
cg04774396	0.0021257	0.00622979	0.733581
cg04774461	0.00225936	0.00409822	0.582525
cg04774462	-0.00964104	0.0104955	0.360283
cg04774469	-0.0106108	0.00817376	0.196902
cg04774470	-0.000483838	0.00407939	0.9058
cg04774476	0.00667179	0.00332276	0.0470601
cg04774481	0.0078167	0.00584725	0.183992
cg04774505	0.00141671	0.00278536	0.612015
cg04774506	-0.000321807	0.00889065	0.97119
cg04774522	0.00103115	0.00489768	0.83363
cg04774559	0.00404013	0.00274464	0.143823
cg04774563	0.000664802	0.00940859	0.943795
cg04774581	0.000849581	0.00552918	0.878159
cg04774597	-0.00311405	0.00672338	0.644143
cg04774620	0.00621523	0.00647633	0.339281
cg04774621	0.00123265	0.0076134	0.871672
cg04774623	-0.00274372	0.00934805	0.769678
cg04774634	0.00490583	0.00326716	0.136026
cg04774679	-0.00468291	0.00541026	0.388581
cg04774687	-0.00505097	0.00473511	0.288398
cg04774696	-0.00855971	0.00688003	0.216046
cg04774710	-0.00130502	0.00960035	0.892117
cg04774711	-0.00160129	0.00169254	0.346142
cg04774722	0.00512726	0.00898605	0.569428
cg04774751	-0.000946347	0.00295775	0.749599
cg04774770	-0.00579724	0.010694	0.588825
cg04774778	0.00335797	0.00547129	0.540629
cg04774811	-0.00154306	0.00330928	0.641919
cg04774822	0.00318127	0.0043318	0.46424
cg04774854	0.00429319	0.00955842	0.65419
cg04774914	-0.000872297	0.00417618	0.834926
cg04774930	-0.00490601	0.00526496	0.353432
cg04774951	-0.00381337	0.00677078	0.574418
cg04774965	0.00298885	0.00417273	0.475309
cg04774966	0.00575546	0.00529035	0.278968
cg04774975	-0.000670886	0.00336446	0.842309
cg04774994	0.00275411	0.00406502	0.499478
cg04775121	-0.00559622	0.0047415	0.240396
cg04775153	0.00119544	0.00334301	0.72132
cg04775204	0.00670721	0.0123049	0.58678
cg04775232	-0.000838211	0.00366068	0.819304
cg04775238	7.5817e-05	0.00167213	0.963916
cg04775302	-0.00651105	0.0100245	0.517338
cg04775304	0.000124219	0.00475643	0.979211
cg04775315	-0.000156035	0.00107068	0.884393
cg04775330	-0.00360518	0.00531613	0.49907
cg04775383	-0.0162064	0.00837454	0.0554871
cg04775502	-0.00371976	0.00253266	0.144713
cg04775505	-5.04982e-05	0.0068467	0.994128
cg04775566	-0.00380889	0.00649425	0.558719
cg04775569	-0.0119733	0.00791586	0.133205
cg04775572	0.00656523	0.00364419	0.0743052
cg04775627	0.00300838	0.00613379	0.624768
cg04775631	0.00953028	0.00991415	0.338482
cg04775668	0.000757669	0.00107853	0.483823
cg04775706	0.00370613	0.00324005	0.255125
cg04775710	-0.000349821	0.00513615	0.94582
cg04775750	-0.000925189	0.00282633	0.744017
cg04775764	0.00778232	0.00596284	0.194522
cg04775793	0.00255658	0.00621045	0.681377
cg04775818	0.00331951	0.0041574	0.426294
cg04775824	-0.000257044	0.00786285	0.973979
cg04775856	-0.00379276	0.00571549	0.508314
cg04775889	0.000225293	0.00222671	0.919591
cg04775890	0.00697068	0.00563548	0.218702
cg04775941	0.00146498	0.00126891	0.250747
cg04775950	0.00175326	0.0034395	0.611235
cg04776040	0.00255067	0.00355017	0.473967
cg04776092	-0.0140204	0.00822877	0.0911854
cg04776098	0.000156395	0.00128551	0.903386
cg04776099	-0.000525188	0.001264	0.678573
cg04776122	0.000450238	0.00106075	0.67205
cg04776124	0.00248705	0.00340313	0.46642
cg04776304	0.00194816	0.00153228	0.206216
cg04776339	0.00403303	0.00499838	0.421453
cg04776356	0.00727637	0.00628781	0.249645
cg04776357	-0.00315119	0.00327851	0.33854
cg04776445	0.00460653	0.00421762	0.277084
cg04776469	0.00931885	0.00943732	0.325552
cg04776482	0.0015909	0.00284138	0.576664
cg04776489	0.0013423	0.00656863	0.838451
cg04776502	-0.00657708	0.00642743	0.30838
cg04776513	-0.00351351	0.00585252	0.549492
cg04776537	0.0140376	0.00529799	0.00922372
cg04776542	-0.00166813	0.00439441	0.704958
cg04776597	0.000364142	0.00199891	0.855778
cg04776675	0.0014358	0.00314205	0.648582
cg04776715	-0.00371466	0.00349812	0.290565
cg04776718	0.0103734	0.00692668	0.13705
cg04776727	0.0152468	0.00445557	0.00086884
cg04776735	0.00174895	0.00270538	0.519298
cg04776779	-0.00184811	0.00886572	0.835251
cg04776812	-0.00176783	0.00611569	0.773066
cg04776839	0.0160956	0.0104272	0.125503
cg04776860	-0.00385114	0.00685547	0.575402
cg04776892	-0.00221452	0.0029874	0.460071
cg04776910	-0.00109596	0.00132712	0.410664
cg04777024	0.000389533	0.00445066	0.930412
cg04777052	-0.0021389	0.00129144	0.100477
cg04777065	-0.00018634	0.00721944	0.979454
cg04777071	-0.0022836	0.00133204	0.089228
cg04777091	-0.00156985	0.00871991	0.857454
cg04777103	-0.00187926	0.00303661	0.537261
cg04777140	-0.000762376	0.000996894	0.446028
cg04777145	-0.00350755	0.00425679	0.411697
cg04777212	-0.00237777	0.0175545	0.892499
cg04777215	0.00182813	0.00669062	0.785173
cg04777220	0.00766347	0.00304672	0.0133112
cg04777274	0.00805593	0.0108118	0.457769
cg04777312	-0.00112978	0.00196853	0.567173
cg04777348	0.00691683	0.00388917	0.0780375
cg04777383	-0.00630079	0.0105488	0.551515
cg04777474	0.000755092	0.00286778	0.792802
cg04777491	-0.00498424	0.00763867	0.515415
cg04777528	-0.00066113	0.0010454	0.528404
cg04777541	-0.00561849	0.00474261	0.238651
cg04777578	0.00315607	0.00567048	0.578926
cg04777612	0.001362	0.000929878	0.1458
cg04777644	0.00660484	0.0041749	0.116461
cg04777661	-0.0059362	0.00727053	0.415962
cg04777742	-0.00311775	0.00799467	0.697293
cg04777769	8.09387e-05	0.00343646	0.981251
cg04777824	-0.00278352	0.00391803	0.478908
cg04777881	0.00150016	0.00134308	0.266401
cg04777971	-0.00373953	0.00343938	0.279252
cg04777988	0.00262649	0.00785465	0.738713
cg04778099	-0.000638706	0.00501683	0.898921
cg04778125	-0.00296816	0.00925939	0.749144
cg04778165	-0.00296847	0.00435483	0.496868
cg04778178	-0.00360721	0.00547654	0.511462
cg04778192	0.00280232	0.00248986	0.262787
cg04778194	-0.000206311	0.00124478	0.86866
cg04778212	0.0105354	0.00443855	0.0193181
cg04778271	-0.000894216	0.00152164	0.55794
cg04778274	0.00252221	0.00951235	0.79138
cg04778321	0.00138427	0.00692946	0.842026
cg04778337	0.0140786	0.00737634	0.0588719
cg04778364	-0.00123732	0.00328132	0.706828
cg04778411	0.00306806	0.00377281	0.417827
cg04778433	-0.000949813	0.00232191	0.683272
cg04778459	-0.00672719	0.00385379	0.0836221
cg04778564	-0.00921337	0.00717327	0.201652
cg04778755	-0.00119755	0.0024224	0.622018
cg04778793	-0.00112239	0.0013239	0.398362
cg04778855	0.00101945	0.00384019	0.791137
cg04778907	0.00675172	0.0043483	0.12331
cg04779013	0.00105845	0.00152527	0.489154
cg04779070	0.0039681	0.00553016	0.474536
cg04779083	0.00223231	0.0032924	0.499158
cg04779094	0.00742552	0.00756477	0.328417
cg04779144	-0.00652998	0.00430216	0.131873
cg04779161	0.00539745	0.0075964	0.478854
cg04779166	0.00877865	0.0068976	0.205757
cg04779184	0.000318265	0.000960688	0.741045
cg04779191	0.000884793	0.00114936	0.44303
cg04779211	-0.000581393	0.00145689	0.690606
cg04779233	0.00338609	0.00998706	0.735209
cg04779243	0.00302795	0.00681414	0.657638
cg04779286	-6.10377e-05	0.033222	0.998537
cg04779342	0.00125137	0.00899703	0.889631
cg04779367	-6.13507e-05	0.00366521	0.986675
cg04779402	0.00795416	0.00817449	0.332627
cg04779410	0.000622584	0.00115174	0.589886
cg04779428	-0.00311003	0.00536731	0.563456
cg04779441	-0.00492315	0.00575965	0.394505
cg04779442	-0.00240138	0.00275229	0.3848
cg04779473	0.00690653	0.00468147	0.14294
cg04779531	0.00116132	0.00482405	0.810201
cg04779581	0.00104426	0.00491846	0.832248
cg04779588	0.00171685	0.00334971	0.609283
cg04779597	-0.00635088	0.0088916	0.476555
cg04779631	-1.33244e-05	0.00109173	0.990284
cg04779640	-0.00175154	0.00220437	0.428541
cg04779713	-0.00905893	0.00634764	0.156323
cg04779720	0.00426807	0.00662126	0.520504
cg04779726	0.00105234	0.00368398	0.775671
cg04779737	-0.00575308	0.00475232	0.228603
cg04779752	0.00964955	0.0111093	0.386923
cg04779780	0.0124803	0.0121155	0.305178
cg04779788	-0.00046494	0.00141419	0.742945
cg04779860	-0.00244714	0.00182214	0.181987
cg04779861	-0.00302089	0.00596813	0.613732
cg04779877	-0.000166369	0.00565232	0.976571
cg04779999	0.00288445	0.00279659	0.304567
cg04780016	0.000708215	0.00369423	0.848318
cg04780035	-0.00149198	0.00463145	0.747946
cg04780086	-0.00101015	0.00123543	0.415294
cg04780126	1.24705e-06	0.00111564	0.99911
cg04780157	0.0028468	0.00278882	0.309555
cg04780159	-0.00109352	0.00126576	0.389478
cg04780294	-0.00225853	0.00170429	0.1878
cg04780361	-0.00292312	0.00541468	0.590371
cg04780373	0.000597366	0.0384952	0.987647
cg04780380	-0.00146124	0.00284854	0.608978
cg04780393	0.0098383	0.00368589	0.00873364
cg04780401	-0.0149856	0.0103778	0.15153
cg04780431	-0.00169375	0.000981665	0.0872153
cg04780434	0.000520144	0.00953812	0.956608
cg04780454	0.00423546	0.00762694	0.579777
cg04780481	6.72818e-05	0.00345734	0.984508
cg04780491	-0.0191525	0.00755573	0.0126306
cg04780505	1.0506e-05	0.00347522	0.997593
cg04780527	-0.00108906	0.00343333	0.751681
cg04780563	-0.0121348	0.00653019	0.065758
cg04780566	-0.00824006	0.00752612	0.275926
cg04780572	-0.000144807	0.00238132	0.951619
cg04780629	0.00334536	0.00156803	0.0350677
cg04780684	0.0014247	0.00120267	0.238677
cg04780697	0.00120568	0.00120166	0.317856
cg04780706	-0.00280585	0.00446786	0.531277
cg04780726	-0.00402693	0.00659705	0.542825
cg04780737	-0.00149512	0.00433913	0.731067
cg04780741	-0.00501932	0.00616242	0.417085
cg04780805	-0.000672345	0.0045262	0.88218
cg04780837	0.000988041	0.00166698	0.554569
cg04780880	0.0013419	0.0053648	0.802945
cg04780909	7.91198e-05	0.00126699	0.950318
cg04780984	0.00500418	0.0034493	0.149636
cg04781016	6.73542e-05	0.00102212	0.947578
cg04781018	0.0710033	0.0237875	0.00348371
cg04781075	0.000746424	0.00118545	0.530202
cg04781080	0.000322404	0.00516701	0.950358
cg04781095	-0.00216557	0.00553664	0.696441
cg04781098	-0.018916	0.0114235	0.100543
cg04781142	-0.0158034	0.00687464	0.0233713
cg04781148	-0.000476227	0.00207875	0.819215
cg04781228	0.00417804	0.00294301	0.158487
cg04781238	0.000459245	0.00382845	0.904733
cg04781240	0.00415156	0.00505534	0.413264
cg04781274	-0.00151801	0.00145098	0.297725
cg04781305	-0.00121502	0.00723747	0.866981
cg04781326	-0.00195931	0.00121189	0.108746
cg04781330	0.00528371	0.00374666	0.161238
cg04781339	0.0169307	0.00799005	0.0363023
cg04781494	-0.00226257	0.0044259	0.610209
cg04781515	0.00144684	0.0089889	0.872416
cg04781532	0.00279245	0.00514948	0.588704
cg04781566	-0.00201153	0.00167299	0.231762
cg04781580	0.00295059	0.00333947	0.378831
cg04781587	0.00710254	0.00402528	0.0803768
cg04781589	-0.00217043	0.00273507	0.429132
cg04781626	-0.00447915	0.0031964	0.163886
cg04781638	0.000968847	0.00130709	0.460108
cg04781648	-0.000557337	0.0020491	0.786129
cg04781709	-0.00334805	0.00338292	0.324458
cg04781741	0.00102623	0.0029176	0.725695
cg04781764	0.00741145	0.00372629	0.0491435
cg04781796	0.0325043	0.0167048	0.054183
cg04781873	0.00378167	0.00320741	0.240881
cg04781916	0.0117492	0.00844554	0.166932
cg04781958	0.00245584	0.00315275	0.437651
cg04781978	-0.00133368	0.00294747	0.651798
cg04782002	0.00395919	0.00258081	0.127829
cg04782013	-0.00174314	0.00589049	0.767835
cg04782064	-0.000110684	0.0012896	0.931756
cg04782076	0.00256802	0.0025788	0.321485
cg04782106	0.000531317	0.00537064	0.921371
cg04782146	0.00604068	0.00372079	0.107295
cg04782152	-0.00515572	0.00410403	0.211637
cg04782213	-0.0229799	0.0197698	0.247554
cg04782241	-0.000496337	0.00517164	0.923714
cg04782316	-0.00765801	0.00388683	0.0512783
cg04782321	0.00484637	0.00361847	0.183171
cg04782396	-0.00265547	0.00128352	0.0408572
cg04782407	-0.00103106	0.00294507	0.726924
cg04782470	0.00115729	0.00266011	0.664362
cg04782472	0.000647804	0.00506251	0.898409
cg04782505	0.0230732	0.0081029	0.00524303
cg04782521	-0.00114304	0.00638025	0.858141
cg04782552	-0.00932119	0.00863309	0.282593
cg04782571	-0.0166951	0.0142737	0.244629
cg04782587	0.000157953	0.0052235	0.97593
cg04782589	3.24776e-05	0.00386713	0.993314
cg04782618	0.00267457	0.00629077	0.671537
cg04782644	0.00120628	0.00321475	0.708197
cg04782667	0.00123023	0.0036503	0.736731
cg04782692	-0.00251892	0.00676975	0.710532
cg04782711	-0.0062375	0.0055062	0.259711
cg04782738	0.00152555	0.00221889	0.493171
cg04782765	-0.00149648	0.0134529	0.911626
cg04782766	-9.06916e-05	0.00437453	0.983497
cg04782773	-0.000317115	0.00278655	0.909598
cg04782822	-0.0118918	0.0258308	0.646141
cg04782823	0.000702005	0.00776104	0.928089
cg04782908	0.00361895	0.00652576	0.580299
cg04782927	0.00598925	0.00458123	0.193773
cg04782928	1.8332e-05	0.00408483	0.996427
cg04782938	-0.0088584	0.00544836	0.106785
cg04782982	-0.00469679	0.00827665	0.571528
cg04783023	-0.0053708	0.00546345	0.327706
cg04783025	0.00351895	0.00412196	0.39509
cg04783139	-0.0112784	0.00953853	0.239551
cg04783151	0.0114137	0.00961653	0.237783
cg04783161	-0.0103289	0.00723323	0.156082
cg04783185	0.00106309	0.004706	0.821691
cg04783204	-0.0018648	0.00218592	0.395427
cg04783210	-0.0033325	0.00249426	0.184236
cg04783231	0.00333299	0.00144961	0.0233463
cg04783235	-0.000290532	0.00984696	0.976515
cg04783279	0.00501806	0.00700653	0.47536
cg04783338	0.000480479	0.00139274	0.73075
cg04783450	0.000632224	0.00350941	0.857359
cg04783474	-0.00199843	0.0049185	0.685291
cg04783508	0.00664039	0.00753092	0.3798
cg04783530	0.000243109	0.00307582	0.937143
cg04783587	0.000339563	0.00432216	0.93752
cg04783619	0.000513704	0.00326401	0.875225
cg04783624	-0.00936731	0.0105692	0.377362
cg04783646	-0.000728596	0.0020764	0.726328
cg04783695	0.00162718	0.00396895	0.682605
cg04783710	-0.00690578	0.00387495	0.0774333
cg04783733	-0.0043545	0.00378626	0.252561
cg04783736	0.00322589	0.00509069	0.527579
cg04783757	0.00372045	0.00402113	0.356838
cg04783764	-0.00178473	0.00515227	0.729694
cg04783772	0.000835998	0.00488987	0.86456
cg04783849	0.00787719	0.00712593	0.271344
cg04783896	0.00112801	0.00183164	0.539245
cg04783943	0.00357404	0.00453558	0.43236
cg04783959	0.00342989	0.00488939	0.484448
cg04783966	0.00950196	0.00677784	0.163706
cg04783977	0.000491788	0.00458668	0.914805
cg04784001	8.29195e-05	0.00350939	0.981191
cg04784014	0.000728456	0.00365233	0.842273
cg04784101	-0.00650405	0.00565472	0.252512
cg04784122	0.000854469	0.00325328	0.793304
cg04784128	0.00209038	0.00308281	0.499122
cg04784163	-0.000664707	0.00106851	0.535149
cg04784196	0.00170537	0.00554831	0.759135
cg04784212	0.00177857	0.00368281	0.630081
cg04784251	0.00744755	0.00402829	0.0671228
cg04784266	0.00313333	0.00427604	0.465233
cg04784315	-0.00787082	0.0100538	0.435356
cg04784316	0.000126864	0.00612787	0.98352
cg04784321	0.00600553	0.012402	0.629163
cg04784327	-0.00631324	0.00523056	0.229979
cg04784410	0.000345444	0.00556038	0.950573
cg04784458	-0.000392953	0.00363852	0.91419
cg04784471	-0.00322824	0.00586629	0.583207
cg04784475	5.40041e-05	0.00131625	0.967346
cg04784499	-0.00265648	0.00304699	0.385162
cg04784535	0.00569509	0.00330124	0.0872617
cg04784546	-0.000210418	0.00139221	0.880138
cg04784571	0.00569801	0.00308016	0.0669636
cg04784583	0.00230011	0.00637544	0.718946
cg04784618	-0.000681536	0.00709383	0.923633
cg04784633	0.00442527	0.00360673	0.222415
cg04784635	0.0182795	0.00697493	0.00999166
cg04784653	-0.00313643	0.0033746	0.354669
cg04784672	-0.000172926	0.00100367	0.863518
cg04784674	0.00167838	0.00280169	0.550343
cg04784724	-0.00253361	0.00818991	0.757624
cg04784839	-0.0010178	0.00414098	0.806296
cg04784842	0.00580618	0.00261259	0.0282667
cg04784867	-0.00282773	0.00403373	0.484744
cg04784898	-0.00842296	0.00410552	0.042539
cg04784940	0.00101815	0.00442031	0.818251
cg04784948	0.00228189	0.00180586	0.208995
cg04784951	0.00126147	0.0101245	0.901066
cg04785007	-0.00696116	0.00599027	0.247674
cg04785027	0.000865038	0.00631707	0.891327
cg04785083	0.00147992	0.00287175	0.607334
cg04785187	-0.00177243	0.0051969	0.733701
cg04785227	0.000740413	0.00216983	0.733569
cg04785269	0.00217115	0.00558553	0.698229
cg04785284	-0.00027014	0.00429388	0.949948
cg04785291	-0.000548746	0.0038538	0.887027
cg04785308	0.00266402	0.00488434	0.586549
cg04785391	0.00116487	0.004244	0.784225
cg04785418	0.00189541	0.00108627	0.0837502
cg04785421	0.00107296	0.00112473	0.342156
cg04785543	0.0109502	0.0115172	0.343769
cg04785550	0.00420276	0.00417554	0.316336
cg04785555	-0.000807403	0.00403382	0.84172
cg04785675	-0.00138407	0.00111994	0.219104
cg04785732	-0.000829494	0.00498105	0.86804
cg04785786	-0.00903521	0.00456312	0.0501504
cg04785838	-0.000848011	0.0017599	0.630851
cg04785902	-0.00879083	0.010078	0.38492
cg04785903	0.00100939	0.00385178	0.793757
cg04785916	-0.00134915	0.00535035	0.801378
cg04785931	0.0183504	0.0144834	0.207787
cg04785944	0.00349556	0.00409421	0.395048
cg04785963	-0.00240956	0.00417266	0.564786
cg04785972	-0.00818547	0.00654276	0.213515
cg04785985	-0.00379536	0.0031152	0.225656
cg04786038	-0.00182021	0.00632925	0.774194
cg04786043	-0.00235642	0.00277362	0.397369
cg04786050	0.0039991	0.00289987	0.170624
cg04786076	-0.00234632	0.0085256	0.783663
cg04786141	-0.000971351	0.0018425	0.599103
cg04786142	0.00643403	0.00661937	0.333145
cg04786164	-0.0109255	0.00599004	0.0708262
cg04786182	0.00106864	0.00333146	0.748981
cg04786201	0.00259937	0.00712408	0.715895
cg04786204	0.000766915	0.00372345	0.837189
cg04786207	0.00476388	0.00748247	0.525637
cg04786254	-0.00669061	0.00853927	0.434981
cg04786277	-0.000578692	0.00340294	0.865273
cg04786287	-0.00191697	0.00276285	0.489221
cg04786297	0.00419302	0.00410731	0.309517
cg04786304	-0.00129564	0.00314283	0.680943
cg04786323	-0.00300214	0.00349206	0.391789
cg04786330	-0.00302479	0.00480375	0.530191
cg04786411	0.00588929	0.00444228	0.187625
cg04786414	0.0026816	0.00343692	0.4369
cg04786452	-0.00105066	0.00124916	0.402085
cg04786480	0.00498285	0.00626141	0.42783
cg04786485	0.00569005	0.00548218	0.301544
cg04786531	0.00786949	0.00302545	0.0105469
cg04786564	0.00431432	0.00376458	0.254225
cg04786592	-0.00146034	0.00441839	0.741628
cg04786631	-0.0138246	0.0143888	0.338726
cg04786693	0.0045004	0.00448956	0.318305
cg04786713	-0.000797796	0.00452098	0.860247
cg04786750	-0.00882312	0.00962897	0.361473
cg04786791	5.22522e-05	0.00115787	0.964086
cg04786815	0.000698062	0.0009975	0.485496
cg04786842	0.00780364	0.00674358	0.249654
cg04786857	-0.000279903	0.00141919	0.844007
cg04786889	0.00609614	0.00781461	0.436981
cg04786931	-0.00970764	0.00522442	0.0657768
cg04786985	0.000199265	0.000964261	0.836658
cg04787024	0.00155583	0.00198613	0.435077
cg04787073	0.00486346	0.0029762	0.105041
cg04787078	-0.000475547	0.00360022	0.895152
cg04787120	-0.00786243	0.00389439	0.0458849
cg04787138	0.00126958	0.0083146	0.878915
cg04787166	-0.00437486	0.00682316	0.522717
cg04787211	0.0059564	0.0061723	0.336613
cg04787222	-0.00288481	0.00480715	0.549647
cg04787237	-0.00189609	0.00368953	0.608326
cg04787277	-0.00299237	0.00477219	0.531908
cg04787317	-0.0148191	0.00920906	0.110392
cg04787343	-0.00268156	0.0016401	0.104857
cg04787349	0.00976951	0.0104591	0.352277
cg04787383	0.00309819	0.00342228	0.36725
cg04787398	-0.00253604	0.00288228	0.380812
cg04787407	-0.0004011	0.00110738	0.717879
cg04787413	0.000155288	0.00101112	0.878218
cg04787417	0.0024208	0.00363933	0.507305
cg04787468	0.000963544	0.0039977	0.809977
cg04787493	-0.000380595	0.00339301	0.910889
cg04787525	-0.00520538	0.00479768	0.280261
cg04787558	-0.00711085	0.00496118	0.154559
cg04787571	-0.00255794	0.00295394	0.388373
cg04787574	0.000999635	0.00263153	0.704763
cg04787575	0.0028054	0.00369277	0.449031
cg04787579	0.0019987	0.00356224	0.575864
cg04787602	-0.00103212	0.00246876	0.676695
cg04787675	0.0015147	0.00431336	0.726125
cg04787728	-0.00984344	0.00556695	0.0797516
cg04787750	-0.00586696	0.0031686	0.0667182
cg04787756	-0.00576705	0.00633633	0.364694
cg04787775	-0.00945062	0.00998723	0.346048
cg04787784	0.0112562	0.0459732	0.807027
cg04787785	-0.000744019	0.00116958	0.525983
cg04787786	0.000122029	0.00156206	0.937872
cg04787888	-0.0015807	0.00321328	0.623735
cg04787928	0.000464837	0.00346939	0.893657
cg04788013	0.00565675	0.00464893	0.226244
cg04788206	0.00130691	0.00313804	0.67786
cg04788216	0.00508583	0.00312022	0.10592
cg04788221	0.000703971	0.00264358	0.790502
cg04788249	0.000110041	0.00118988	0.926482
cg04788254	0.00190635	0.00707286	0.788017
cg04788288	0.00335952	0.00479686	0.485156
cg04788372	-0.0036337	0.00353916	0.306769
cg04788390	-0.00254689	0.00344417	0.461163
cg04788392	-0.00105628	0.004751	0.824464
cg04788396	-0.00329673	0.00462157	0.477121
cg04788418	-0.000224332	0.0011673	0.847949
cg04788432	0.00594454	0.00600975	0.324722
cg04788439	0.00655932	0.00448634	0.146524
cg04788442	0.0106347	0.00835132	0.205508
cg04788444	-0.00106201	0.00294774	0.719316
cg04788534	-0.00449967	0.00413447	0.278785
cg04788575	0.00285078	0.00426204	0.50495
cg04788590	-0.0168744	0.010024	0.0950831
cg04788627	0.0338101	0.0330495	0.308505
cg04788705	0.00323212	0.00360171	0.371438
cg04788706	0.00364499	0.00641629	0.571115
cg04788722	-0.0248948	0.0144304	0.0872562
cg04788725	-0.010176	0.0111615	0.363882
cg04788743	0.00415133	0.00371399	0.266064
cg04788769	-0.00606498	0.00268635	0.0259027
cg04788806	0.00101458	0.00119239	0.396652
cg04788813	-5.89016e-05	0.00301636	0.984455
cg04788875	-0.000775597	0.00266663	0.771702
cg04788891	-0.00243495	0.00401439	0.545373
cg04788926	6.82789e-05	0.00853105	0.993628
cg04788931	0.00071353	0.000945567	0.45207
cg04788956	-0.0020083	0.00132636	0.132807
cg04788957	0.0138006	0.0127643	0.281937
cg04788959	0.00109571	0.00589989	0.853003
cg04788987	-0.00305075	0.0019034	0.111798
cg04788993	0.000169606	0.0111415	0.987881
cg04788997	0.00314819	0.00350617	0.371166
cg04788999	-0.00054439	0.00562436	0.923065
cg04789056	0.00534961	0.00805567	0.508004
cg04789092	-0.000940011	0.00472526	0.842676
cg04789125	-0.00502328	0.00946114	0.596513
cg04789201	-0.00449805	0.00348008	0.19884
cg04789225	0.0180128	0.0124214	0.149815
cg04789231	-0.00113532	0.0014531	0.43627
cg04789309	-0.00279579	0.00295813	0.346631
cg04789318	0.00460766	0.0103434	0.656841
cg04789346	-0.00306808	0.00592472	0.605589
cg04789362	0.00536414	0.00314625	0.0909802
cg04789365	0.000160072	0.00351954	0.963805
cg04789385	0.00072204	0.00123082	0.558629
cg04789392	0.0026831	0.00335278	0.425253
cg04789403	-0.0210203	0.0118245	0.0781685
cg04789420	-0.00395341	0.00597088	0.509258
cg04789475	0.00929273	0.00699209	0.186538
cg04789482	-0.000940772	0.00210731	0.656146
cg04789536	-0.000463612	0.00431981	0.914725
cg04789550	0.00113289	0.00327477	0.730033
cg04789589	0.00158889	0.00195185	0.417349
cg04789644	-0.00505752	0.0046517	0.279265
cg04789663	-0.00497523	0.00559976	0.376191
cg04789727	-0.00153735	0.00392063	0.695715
cg04789761	-0.0145902	0.0109439	0.185177
cg04789812	0.00377098	0.0091705	0.681706
cg04789818	-0.0193354	0.0122649	0.117734
cg04789835	0.00272709	0.00482584	0.573134
cg04789839	0.00479623	0.00299449	0.112042
cg04789860	-0.00261949	0.0029465	0.375899
cg04789888	0.00219886	0.00434851	0.61409
cg04789950	0.00155192	0.00842731	0.854226
cg04789968	-0.02448	0.0112332	0.0314068
cg04789975	-0.00444511	0.00501745	0.377553
cg04790008	0.00378125	0.00747943	0.614164
cg04790022	0.0057564	0.00781536	0.462937
cg04790032	-0.000645571	0.00097875	0.510873
cg04790075	0.0136484	0.0105766	0.19956
cg04790084	-0.00127411	0.00100307	0.206641
cg04790097	-0.0187309	0.0083373	0.0266237
cg04790124	0.0104491	0.00740283	0.160869
cg04790129	-0.000483569	0.0162223	0.976273
cg04790137	-0.00769176	0.00839936	0.361763
cg04790147	-0.00106811	0.00562505	0.849743
cg04790148	0.000332438	0.0038505	0.931353
cg04790154	-3.32941e-05	0.00366283	0.992764
cg04790169	-0.00195987	0.00308233	0.526178
cg04790181	-0.00150437	0.00450786	0.739213
cg04790209	-0.00358039	0.00266957	0.182573
cg04790235	0.0017142	0.00120422	0.157372
cg04790252	-0.0237707	0.0110823	0.03412
cg04790271	-0.00361243	0.00970524	0.710437
cg04790313	-0.0159636	0.00891034	0.0759001
cg04790322	0.00500508	0.00340904	0.144858
cg04790357	-0.00373866	0.00289814	0.199701
cg04790418	-0.00672966	0.00422735	0.114218
cg04790450	0.0111713	0.00701473	0.114078
cg04790480	0.00156373	0.00674189	0.817006
cg04790487	0.000130895	0.00609015	0.982891
cg04790521	0.0114373	0.00613186	0.0647664
cg04790545	-0.000377411	0.00481962	0.937724
cg04790574	-0.00128554	0.00380174	0.735887
cg04790613	-0.000463541	0.00110637	0.676037
cg04790636	-0.00271754	0.00473039	0.566791
cg04790662	-0.00776421	0.00799039	0.333297
cg04790720	-0.000771807	0.00364194	0.832553
cg04790739	-0.0095712	0.00859794	0.268007
cg04790742	-0.000348872	0.0077998	0.964404
cg04790749	-0.00168043	0.00488034	0.731247
cg04790755	0.00251465	0.00427132	0.557228
cg04790761	-0.00134012	0.00188955	0.479656
cg04790775	-0.000191482	0.0058463	0.97393
cg04790829	-0.00120062	0.00106129	0.260352
cg04790830	-0.00262031	0.00393823	0.507193
cg04790857	-0.00250236	0.0036366	0.492811
cg04790887	-0.00481915	0.00430299	0.265129
cg04790936	-0.000227326	0.000891931	0.799292
cg04790977	0.00141184	0.00564402	0.802931
cg04791060	0.00409303	0.00393262	0.300215
cg04791077	0.00788871	0.00379181	0.0397643
cg04791080	0.00351869	0.00518594	0.49885
cg04791129	0.0160321	0.0084473	0.0602843
cg04791132	0.000605691	0.00576409	0.9165
cg04791145	-0.0074087	0.0175888	0.674405
cg04791162	-0.0126503	0.0100868	0.212403
cg04791242	-0.000460462	0.00132966	0.729766
cg04791256	0.00182431	0.00494228	0.712732
cg04791287	-0.00167565	0.00554721	0.763159
cg04791291	-0.000444782	0.00665984	0.946871
cg04791390	0.000915791	0.00698507	0.895926
cg04791410	-0.011176	0.00467013	0.0183706
cg04791421	-0.000784567	0.0047563	0.869278
cg04791436	5.03223e-05	0.00577843	0.993067
cg04791448	-0.00258199	0.00406505	0.526615
cg04791456	-0.00106136	0.00276503	0.701817
cg04791477	-0.000388238	0.00200646	0.846923
cg04791503	0.00109121	0.00312693	0.727765
cg04791505	0.0037607	0.00697959	0.591085
cg04791523	-0.00121221	0.00499328	0.808629
cg04791552	0.00111067	0.00432175	0.797654
cg04791601	-0.00720148	0.00866309	0.407583
cg04791658	0.000525265	0.00323167	0.871176
cg04791659	0.00519053	0.00257882	0.0465397
cg04791678	-0.00316589	0.00423533	0.456332
cg04791718	-0.00109382	0.00361796	0.762961
cg04791732	0.00283392	0.00295246	0.339198
cg04791747	0.000795032	0.00275623	0.773536
cg04791789	0.00152461	0.00377975	0.687451
cg04791813	-0.0027595	0.00367883	0.454767
cg04791819	-0.00329358	0.00328767	0.3186
cg04791822	0.00198083	0.00513146	0.700217
cg04791842	8.85976e-05	0.00151149	0.953362
cg04791901	-1.99507e-05	0.00787416	0.997983
cg04792024	-0.00139409	0.00334688	0.677815
cg04792065	0.00159181	0.00157261	0.313618
cg04792167	0.00263347	0.0048312	0.586771
cg04792216	-0.00126974	0.00608965	0.83521
cg04792227	-0.000142694	0.0140351	0.991906
cg04792270	0.00338861	0.0037398	0.366832
cg04792330	-0.00444332	0.00574831	0.441164
cg04792352	0.00715901	0.00725027	0.325569
cg04792365	-5.66675e-06	0.00353365	0.998723
cg04792375	-0.0015942	0.00439149	0.717273
cg04792380	-0.0110555	0.00803878	0.171793
cg04792395	0.0160438	0.0180098	0.374925
cg04792443	-0.00195383	0.00314191	0.535298
cg04792447	0.00359316	0.00975864	0.713417
cg04792461	-0.00379637	0.00377351	0.316556
cg04792530	-0.00997179	0.00537357	0.0661238
cg04792532	-0.00240675	0.00389038	0.537408
cg04792540	-0.00556803	0.00399218	0.165856
cg04792543	-0.00296032	0.00787329	0.707632
cg04792642	0.00198887	0.00567871	0.726822
cg04792644	4.31612e-05	0.00298932	0.988506
cg04792676	0.00223373	0.00580378	0.701059
cg04792712	-0.000912357	0.00117099	0.437546
cg04792715	-0.000731515	0.00103484	0.481103
cg04792727	-0.00102751	0.00100991	0.311142
cg04792777	0.00432348	0.0044327	0.331483
cg04792808	0.0171181	0.00813908	0.0376878
cg04792813	0.000727758	0.00264555	0.783756
cg04792863	-0.000919734	0.00218038	0.673964
cg04792888	-0.00146695	0.00515966	0.776697
cg04792910	0.00407915	0.00925265	0.660162
cg04792949	0.00131522	0.00109781	0.23343
cg04792963	-0.000688372	0.00345763	0.842555
cg04792966	-0.00183202	0.0131827	0.889723
cg04792989	0.0386214	0.0157414	0.015689
cg04793015	-0.00113552	0.00126215	0.370227
cg04793075	-0.00434559	0.00601427	0.471465
cg04793090	0.00282446	0.00189469	0.138845
cg04793091	-0.00129055	0.00263535	0.625298
cg04793096	0.000602802	0.00448522	0.89333
cg04793118	-0.0138947	0.00911279	0.13014
cg04793164	0.00262321	0.00389707	0.502255
cg04793172	-0.00753398	0.00889302	0.398702
cg04793268	0.00619542	0.00672863	0.359157
cg04793272	0.00327227	0.0043049	0.448776
cg04793333	-0.00376259	0.00326338	0.251375
cg04793338	0.00688556	0.00668104	0.304943
cg04793355	-0.00324979	0.00721337	0.653204
cg04793358	-0.00256275	0.00728313	0.725593
cg04793480	-0.000123164	0.00507156	0.980668
cg04793497	0.00758858	0.00448343	0.0933149
cg04793527	0.00351863	0.00670093	0.600555
cg04793532	-0.00151436	0.00422279	0.720559
cg04793632	0.0116037	0.0036938	0.00215132
cg04793634	-0.0021293	0.00426678	0.618728
cg04793635	0.0138806	0.00707337	0.0521992
cg04793637	-0.000637697	0.00465997	0.891398
cg04793667	-0.00177048	0.00634463	0.78072
cg04793673	0.00376317	0.0031797	0.239118
cg04793676	0.00528736	0.00699272	0.451162
cg04793813	0.00898391	0.00842717	0.288687
cg04793821	-0.000538718	0.00117024	0.646159
cg04793826	0.0018089	0.00403081	0.654467
cg04793888	-0.00139484	0.00307395	0.65088
cg04793905	0.00469952	0.00416263	0.261319
cg04793907	-0.00534493	0.00384419	0.167166
cg04793913	0.00782115	0.00376592	0.0401056
cg04793916	-0.00022048	0.00151212	0.884335
cg04793989	0.0023255	0.00615917	0.706467
cg04794089	0.00210817	0.00579948	0.716909
cg04794128	-0.00210479	0.00693694	0.762135
cg04794138	-0.00154908	0.00710863	0.827892
cg04794141	-0.00666662	0.00566651	0.241892
cg04794159	0.00252449	0.00415658	0.544849
cg04794164	-0.000785281	0.00410408	0.848604
cg04794183	-0.00402746	0.00227393	0.0792565
cg04794202	-0.000643776	0.00285171	0.821807
cg04794254	0.0114427	0.00793663	0.152159
cg04794261	-0.00338491	0.00283216	0.234545
cg04794268	0.00052664	0.00364773	0.885464
cg04794299	0.0014616	0.00219334	0.50654
cg04794372	0.00135057	0.00525339	0.797584
cg04794393	0.000401272	0.00278888	0.885852
cg04794420	-0.00140666	0.00132137	0.289372
cg04794430	0.00445292	0.00661551	0.502268
cg04794478	0.000470194	0.00369022	0.89884
cg04794505	-0.000634698	0.00139762	0.650616
cg04794556	0.00202119	0.00366271	0.582166
cg04794593	-0.00119595	0.00526964	0.820876
cg04794607	-0.00141193	0.000859127	0.103096
cg04794627	-0.00022469	0.00566851	0.968452
cg04794662	0.00308485	0.00709208	0.66442
cg04794674	0.00206277	0.00145437	0.158872
cg04794690	-0.0098424	0.00984308	0.319499
cg04794720	0.00597815	0.0104559	0.568638
cg04794804	-0.000485792	0.0026885	0.856935
cg04794832	-0.000174037	0.00192917	0.928279
cg04794858	-0.00782207	0.0104259	0.454673
cg04794883	-0.00129343	0.00275418	0.639537
cg04794887	-0.00219146	0.00140395	0.121364
cg04794901	-0.000770503	0.00150537	0.609773
cg04795040	-0.00400152	0.0020972	0.058948
cg04795044	0.00275254	0.00369453	0.457814
cg04795110	0.0131481	0.0140753	0.35225
cg04795186	-0.0179654	0.00924367	0.0544612
cg04795246	0.00123607	0.00927488	0.894219
cg04795282	-0.00150319	0.00125986	0.235337
cg04795316	0.000838121	0.00314908	0.790614
cg04795318	-0.00427557	0.00348514	0.22247
cg04795350	-0.00122748	0.00178055	0.492009
cg04795351	0.00041463	0.00607999	0.945751
cg04795380	0.0100375	0.00565443	0.0785884
cg04795387	0.0011232	0.00550606	0.838729
cg04795389	-0.000477966	0.00114616	0.677466
cg04795400	-0.000165508	0.00393089	0.966491
cg04795450	-0.00506219	0.00301592	0.0960394
cg04795575	0.000889071	0.00268953	0.741588
cg04795585	-0.00300578	0.00342421	0.38193
cg04795638	0.0400947	0.0158111	0.0125956
cg04795640	0.00102979	0.00436501	0.813926
cg04795662	0.00281375	0.00480849	0.559615
cg04795668	-0.0183231	0.0141605	0.198341
cg04795700	0.00762497	0.00608884	0.213074
cg04795713	0.00104648	0.0021703	0.630619
cg04795724	0.004761	0.00745461	0.524344
cg04795774	-0.00465831	0.0059488	0.43524
cg04795779	-0.00394199	0.00222079	0.0786077
cg04795788	0.000786915	0.000938841	0.403716
cg04795850	-0.00549348	0.00611505	0.370924
cg04796012	-0.00230301	0.0046505	0.621416
cg04796017	-0.00422116	0.00504419	0.404466
cg04796091	-0.00430347	0.00350612	0.22224
cg04796162	-0.000355843	0.00116013	0.759621
cg04796181	0.00080513	0.00323504	0.803911
cg04796189	0.000905231	0.00197716	0.647952
cg04796340	-0.00339142	0.00360702	0.349124
cg04796348	0.00182522	0.0107582	0.865585
cg04796349	-0.006036	0.00842429	0.475175
cg04796378	0.00118044	0.00588758	0.841455
cg04796432	-0.000711665	0.00414133	0.86387
cg04796498	0.00267078	0.00324082	0.411632
cg04796511	-0.00599979	0.00430636	0.166307
cg04796525	-0.000382689	0.00116395	0.742933
cg04796642	-0.00206124	0.00855663	0.810078
cg04796653	-0.0038861	0.00292014	0.185961
cg04796672	0.0061144	0.00656746	0.353849
cg04796755	0.000874229	0.00360217	0.808685
cg04796763	0.000677768	0.00321445	0.833387
cg04796774	-0.00200178	0.00343333	0.561037
cg04796818	0.00201154	0.00300826	0.50508
cg04796828	0.00163883	0.00442577	0.711864
cg04796936	-0.00321688	0.00423055	0.448618
cg04796973	0.000131849	0.0015177	0.930926
cg04796986	0.00262935	0.00604773	0.664568
cg04797061	-8.73932e-05	0.00481483	0.985551
cg04797098	0.00414251	0.00370594	0.266044
cg04797166	0.00166056	0.00374293	0.658149
cg04797170	0.00189604	0.00172069	0.272866
cg04797180	-0.00694195	0.00709424	0.32992
cg04797197	-0.00325538	0.00522651	0.534643
cg04797224	-0.00161648	0.0161029	0.920219
cg04797264	-0.000390748	0.000809531	0.630262
cg04797274	-0.0014755	0.015702	0.925302
cg04797294	-0.0013815	0.00378563	0.715851
cg04797323	-0.000973269	0.00316188	0.758796
cg04797359	-0.00314471	0.0043658	0.472838
cg04797428	0.00195355	0.00339599	0.566276
cg04797476	0.00504725	0.00321717	0.119505
cg04797496	0.000267036	0.002353	0.909847
cg04797513	0.00391385	0.00219826	0.0777177
cg04797570	-0.00173656	0.00421386	0.681048
cg04797575	0.0041425	0.00517616	0.425229
cg04797648	0.00111626	0.0011114	0.317364
cg04797664	0.0104202	0.00661931	0.11826
cg04797681	-2.69716e-05	0.00481724	0.995543
cg04797742	0.00468422	0.00415977	0.26254
cg04797820	0.00125567	0.0106794	0.906612
cg04797825	-0.00029784	0.00311996	0.924118
cg04797843	0.00101704	0.001026	0.32369
cg04797846	0.000585635	0.00379439	0.877617
cg04797885	0.0048485	0.00842034	0.5659
cg04797895	0.00706223	0.00501514	0.161847
cg04797936	-0.00310169	0.0076131	0.684481
cg04797957	0.000567021	0.00470403	0.904272
cg04797958	0.000306521	0.0066747	0.963454
cg04797959	-0.00140012	0.00335759	0.677477
cg04797985	0.000291773	0.00147359	0.843403
cg04798016	0.00341332	0.00303976	0.263886
cg04798055	0.000570717	0.00588979	0.92298
cg04798062	-0.0100098	0.00696134	0.153247
cg04798095	-0.00306621	0.00164175	0.0644246
cg04798102	0.0268546	0.0356394	0.452724
cg04798154	-0.000719531	0.00108276	0.507713
cg04798158	0.00074485	0.00137349	0.588687
cg04798252	0.00111153	0.00536099	0.836123
cg04798273	0.000607877	0.0032437	0.851684
cg04798285	0.00630363	0.00473072	0.185404
cg04798303	-0.000295131	0.00377704	0.937858
cg04798314	0.0681977	0.0516798	0.189653
cg04798369	0.00571802	0.00299809	0.0590533
cg04798397	-0.00152337	0.00450812	0.736059
cg04798405	-0.00284376	0.00420518	0.500274
cg04798523	0.000394458	0.000869131	0.650812
cg04798533	-0.0123408	0.0081858	0.134476
cg04798574	-0.00389048	0.00499242	0.43746
cg04798585	-0.00068092	0.00306121	0.824381
cg04798619	-0.00154751	0.00405752	0.703633
cg04798684	0.00677721	0.00515903	0.191645
cg04798695	0.00554385	0.0076219	0.468524
cg04798759	0.00589711	0.00754686	0.436216
cg04798790	0.00278423	0.00323183	0.390803
cg04798796	-0.00179499	0.00109233	0.103132
cg04798810	-0.00101152	0.00282952	0.721397
cg04798824	-0.00735022	0.00718476	0.308499
cg04798865	-0.00243619	0.00483054	0.615019
cg04798919	-0.00727073	0.0115298	0.529586
cg04798929	0.000872677	0.00159946	0.58642
cg04798930	-0.000409473	0.00132882	0.758542
cg04798948	-0.0101423	0.00750736	0.179426
cg04798984	-0.00303654	0.00376155	0.42123
cg04799018	0.000166586	0.00879399	0.98492
cg04799027	-0.000188363	0.00401423	0.962658
cg04799028	-0.00615557	0.00431793	0.15677
cg04799120	0.00440137	0.0048703	0.368085
cg04799166	-0.00330497	0.00576204	0.567404
cg04799167	0.0112871	0.00782827	0.152138
cg04799181	-0.000936494	0.00109965	0.396238
cg04799204	0.00437197	0.004826	0.366923
cg04799210	0.000809078	0.00539987	0.881166
cg04799232	-0.00643418	0.00781144	0.411868
cg04799270	0.0054508	0.00373154	0.146887
cg04799299	-0.00131524	0.00260764	0.614985
cg04799308	-0.000684674	0.0039534	0.862818
cg04799329	-0.00419681	0.00420705	0.32064
cg04799330	0.000822207	0.00545306	0.880421
cg04799343	-0.00373105	0.00511209	0.467007
cg04799410	0.000677044	0.00557122	0.903493
cg04799421	0.00195988	0.00404736	0.629162
cg04799451	-0.00100591	0.00623236	0.872068
cg04799581	-0.00351089	0.00383899	0.362401
cg04799588	0.000955109	0.00161497	0.555437
cg04799610	0.00423601	0.00656925	0.52036
cg04799664	-0.00125704	0.00445719	0.778444
cg04799778	-0.00166571	0.0106678	0.8762
cg04799798	0.00367462	0.006181	0.553375
cg04799823	-0.000845312	0.00138452	0.542736
cg04799831	-0.0022327	0.00344292	0.517996
cg04799838	-0.00397265	0.00311219	0.204426
cg04799865	-0.00250024	0.00948353	0.792541
cg04799890	-0.00304282	0.00404661	0.453663
cg04799948	-0.00960064	0.00574716	0.0976126
cg04799958	0.00380547	0.00423792	0.371135
cg04799980	-0.00159298	0.0037573	0.672401
cg04800041	-0.00680111	0.00598889	0.258539
cg04800138	-0.00196955	0.00432953	0.650055
cg04800168	0.000840557	0.00167223	0.616193
cg04800195	0.000490697	0.00235315	0.835196
cg04800210	0.0090445	0.0179995	0.616312
cg04800231	0.00840609	0.00599433	0.163579
cg04800320	-0.00459134	0.0031176	0.143632
cg04800347	0.00389776	0.00642578	0.545356
cg04800394	-0.000254161	0.000938601	0.787053
cg04800431	0.0109373	0.0119491	0.361988
cg04800443	0.00323042	0.00594925	0.588211
cg04800490	0.00845894	0.00585577	0.151377
cg04800503	-0.00345937	0.00753453	0.647027
cg04800534	0.00521862	0.00641463	0.417629
cg04800555	-0.0105095	0.0079762	0.190323
cg04800569	-0.00134903	0.00531006	0.799921
cg04800585	-0.000603079	0.00319422	0.850589
cg04800638	-0.000676934	0.00427659	0.874515
cg04800663	-0.00245514	0.00400792	0.541401
cg04800681	-0.00099883	0.00421006	0.812898
cg04800682	-0.00205402	0.0019218	0.287457
cg04800684	-0.000430865	0.00107576	0.689536
cg04800715	-0.00924681	0.00493891	0.0637821
cg04800749	-0.00179974	0.00370537	0.628121
cg04800768	0.0163481	0.0101104	0.108701
cg04800771	0.000300589	0.00654167	0.963432
cg04800788	0.00682684	0.00460771	0.141251
cg04800816	0.00434175	0.00236741	0.0693139
cg04800864	0.00591548	0.00685502	0.390014
cg04800883	-0.0103228	0.00760543	0.177416
cg04800895	0.00778665	0.00348764	0.0275613
cg04800909	-0.00151181	0.00316482	0.6338
cg04800984	0.0189378	0.0111359	0.0917919
cg04800988	-0.00593755	0.005511	0.283617
cg04801003	3.69555e-05	0.00112456	0.973843
cg04801029	0.00438559	0.00375378	0.245162
cg04801085	-0.000827689	0.00156973	0.599042
cg04801097	0.00341935	0.00359713	0.343866
cg04801098	-0.00597468	0.00358154	0.098072
cg04801133	-0.0010334	0.0027985	0.712623
cg04801236	0.000779985	0.00125924	0.536905
cg04801249	0.000869039	0.00322373	0.787983
cg04801273	0.00136657	0.00394351	0.72959
cg04801326	-0.000902275	0.0028088	0.748634
cg04801352	-0.0133409	0.00701739	0.0598561
cg04801401	-0.00275561	0.00206364	0.184481
cg04801429	-0.00651669	0.00404111	0.109646
cg04801430	0.00585569	0.00514948	0.257906
cg04801460	0.0039507	0.00382014	0.303281
cg04801469	-0.0108931	0.00414838	0.00985148
cg04801602	0.00256371	0.00430727	0.552907
cg04801617	0.00253094	0.00379044	0.505688
cg04801704	-0.00131816	0.00392495	0.737618
cg04801716	-0.00163547	0.00110248	0.140765
cg04801719	0.000507063	0.00523046	0.922944
cg04801721	0.000711822	0.00318393	0.823502
cg04801753	0.00393265	0.00347052	0.259567
cg04801767	-0.00723255	0.00372082	0.0544276
cg04801779	0.00752851	0.00961127	0.435104
cg04801795	-0.00184621	0.00806172	0.81928
cg04801938	0.00524203	0.00303596	0.0869883
cg04801961	-0.00478961	0.00999095	0.632592
cg04801971	-0.000331237	0.00161805	0.838167
cg04801974	-0.000320235	0.00234412	0.891583
cg04802018	-0.00606653	0.00649598	0.35237
cg04802034	0.00489678	0.00348515	0.162776
cg04802040	0.00126812	0.00258936	0.625273
cg04802171	-0.000304282	0.00289671	0.916529
cg04802210	-0.000990783	0.00448288	0.825483
cg04802221	-0.00226533	0.00412243	0.583747
cg04802236	-7.09636e-05	0.00123025	0.954104
cg04802238	0.0035939	0.00342568	0.296388
cg04802248	0.000339878	0.00114117	0.766382
cg04802302	-0.000202766	0.00124078	0.870484
cg04802386	-0.00125165	0.00403373	0.756913
cg04802407	-0.000755873	0.00139147	0.588059
cg04802442	0.00624622	0.00465016	0.181914
cg04802449	0.000228243	0.00431215	0.957882
cg04802498	0.0123832	0.00804389	0.126514
cg04802545	-0.00381032	0.00364873	0.298602
cg04802584	3.18086e-05	0.000941465	0.973108
cg04802618	0.00728614	0.00408211	0.0769852
cg04802657	-0.000489852	0.00224267	0.827496
cg04802694	-0.000750042	0.000935369	0.424327
cg04802696	-0.00780017	0.00562679	0.168422
cg04802801	-0.0002681	0.00171966	0.87639
cg04802805	-0.00944883	0.00694086	0.176141
cg04802826	0.000462387	0.00146515	0.752901
cg04802868	0.00757678	0.00451006	0.0957498
cg04802911	0.000362049	0.00304795	0.905659
cg04802937	-0.0120253	0.00767079	0.119778
cg04802946	-0.00149438	0.00533822	0.78004
cg04802959	0.00119468	0.00473834	0.801402
cg04802986	-0.00478886	0.0152562	0.754184
cg04803128	0.00183276	0.00194681	0.348517
cg04803153	-0.00122036	0.00266606	0.648027
cg04803180	-0.00396953	0.00562547	0.481879
cg04803190	-0.000473425	0.00186024	0.799578
cg04803208	0.00129191	0.0032711	0.693634
cg04803214	0.00133009	0.00318651	0.677174
cg04803226	-0.00960326	0.0101381	0.345555
cg04803259	-0.00804219	0.00487999	0.102157
cg04803316	0.0027056	0.00318777	0.397834
cg04803402	0.000175753	0.00411988	0.966049
cg04803419	0.00197625	0.00384708	0.608473
cg04803424	0.0190935	0.00852845	0.0271451
cg04803465	0.00768968	0.00394821	0.0539613
cg04803489	-0.0044313	0.00855241	0.605386
cg04803507	-0.00577326	0.00564012	0.308227
cg04803509	0.000410773	0.00412407	0.920837
cg04803558	-0.00113899	0.00507808	0.822936
cg04803572	-0.00210424	0.00180929	0.247295
cg04803676	-0.00346692	0.0033863	0.308132
cg04803764	0.000585275	0.00110021	0.595801
cg04803798	-0.00236445	0.0051265	0.645534
cg04803843	0.0016531	0.0040652	0.685043
cg04803856	0.00714721	0.00388699	0.0686008
cg04803921	0.000637146	0.0011435	0.578511
cg04803944	-0.000479607	0.00468136	0.918582
cg04803956	0.00298695	0.0104811	0.776183
cg04803994	0.00115478	0.0026414	0.66282
cg04804052	-0.00408986	0.004134	0.324638
cg04804094	0.0159269	0.0103307	0.125965
cg04804139	0.0189017	0.00953849	0.0499718
cg04804168	-0.00522062	0.0042701	0.224048
cg04804241	-0.000524826	0.0012084	0.664896
cg04804321	-0.00438642	0.00942048	0.642388
cg04804365	0.00549669	0.00461232	0.235882
cg04804377	-0.00116771	0.00283172	0.680859
cg04804434	-0.000184138	0.00169013	0.913438
cg04804512	0.00266391	0.00400231	0.507039
cg04804539	-0.00282151	0.00246438	0.254685
cg04804542	0.00369818	0.0069852	0.597555
cg04804543	-0.00412652	0.00563253	0.465319
cg04804545	-0.0035442	0.00281165	0.210095
cg04804550	-9.83596e-05	0.00155825	0.949782
cg04804565	0.00139889	0.00374074	0.709142
cg04804592	0.0140629	0.00746853	0.062301
cg04804604	-0.000551922	0.0111078	0.96046
cg04804616	0.00324938	0.00192513	0.0942176
cg04804618	-0.000400347	0.00281572	0.887191
cg04804633	-3.0424e-05	0.00361633	0.993302
cg04804643	-0.0249492	0.02014	0.218014
cg04804648	0.00148326	0.00506587	0.77022
cg04804717	-0.0140002	0.00784498	0.0770334
cg04804726	0.00954356	0.0138632	0.492618
cg04804736	0.000263986	0.00103912	0.799923
cg04804748	0.00312829	0.00444425	0.482959
cg04804770	-0.0031362	0.00322826	0.3334
cg04804772	0.0020786	0.00347825	0.551313
cg04804796	0.0049968	0.00578708	0.38974
cg04804803	0.00153242	0.00304312	0.615555
cg04804808	-0.00384262	0.00369418	0.300495
cg04804814	0.00247932	0.00542471	0.648526
cg04804820	-0.0018463	0.00130712	0.160576
cg04804874	0.00212977	0.00499924	0.670912
cg04804877	0.0033891	0.00949428	0.721792
cg04804926	0.00584979	0.00747758	0.435683
cg04805065	0.0134163	0.00898887	0.138367
cg04805074	-0.00319862	0.00839639	0.703961
cg04805100	0.000944319	0.001497	0.529452
cg04805109	-0.000744158	0.00179834	0.67981
cg04805131	-0.00359598	0.00412064	0.384708
cg04805166	0.00811028	0.00906288	0.372766
cg04805181	-0.00478112	0.00241924	0.0505806
cg04805229	0.000418806	0.00136607	0.759734
cg04805285	-0.000361863	0.00476058	0.939545
cg04805363	-0.000389511	0.00425662	0.927253
cg04805418	-0.000323425	0.00129361	0.803032
cg04805442	-0.00291783	0.00637582	0.648097
cg04805512	-0.00208846	0.00541939	0.700696
cg04805537	0.00378135	0.00381463	0.323688
cg04805558	0.00073398	0.0149257	0.960867
cg04805577	-0.0032922	0.00631348	0.603079
cg04805680	-0.000307181	0.00924617	0.973556
cg04805689	0.00252608	0.00556992	0.65105
cg04805794	0.00579947	0.0110088	0.599373
cg04805875	0.0023363	0.004505	0.605062
cg04806107	0.00989494	0.00813308	0.226304
cg04806118	-0.00339325	0.00206438	0.103039
cg04806129	-0.0046163	0.00414484	0.267773
cg04806150	-0.00114596	0.00956428	0.904843
cg04806177	0.000444949	0.00309375	0.8859
cg04806237	0.00926827	0.00485052	0.0585895
cg04806292	-0.00137412	0.00794215	0.862952
cg04806370	0.0103494	0.00643121	0.110376
cg04806392	0.00921778	0.00832183	0.270381
cg04806409	0.000875984	0.00354856	0.805471
cg04806421	0.00205943	0.00147943	0.166667
cg04806447	0.000746994	0.0028608	0.794485
cg04806485	0.00797487	0.005366	0.14004
cg04806562	-0.0164306	0.0121692	0.179679
cg04806571	-0.00179664	0.00720713	0.803596
cg04806584	-0.00147136	0.00345212	0.670767
cg04806585	-0.00742935	0.00464222	0.11233
cg04806599	-0.00794553	0.0213298	0.710219
cg04806625	0.000414	0.00111018	0.709919
cg04806632	0.00931995	0.00377146	0.0149727
cg04806635	0.00200596	0.0058676	0.733089
cg04806638	0.00131433	0.0047141	0.780906
cg04806653	0.0161179	0.0110284	0.146682
cg04806664	-0.0103587	0.00835682	0.217734
cg04806741	0.00219474	0.00341941	0.522285
cg04806742	0.0257959	0.0251668	0.307573
cg04806812	-0.000755421	0.00391284	0.84726
cg04806854	0.0239137	0.0094584	0.0128546
cg04806876	0.00144691	0.0108187	0.893847
cg04806887	-0.00488327	0.00781856	0.533521
cg04806933	-0.00502137	0.00460621	0.277995
cg04806936	-0.0076061	0.00529831	0.153911
cg04806942	-0.000281179	0.00195162	0.8857
cg04806979	0.0073537	0.00369264	0.0488661
cg04807004	0.000268528	0.000974774	0.783458
cg04807023	-0.00309173	0.00234865	0.190733
cg04807025	-0.00442872	0.00561533	0.431963
cg04807036	0.0119956	0.00907065	0.188708
cg04807106	0.00241292	0.00457676	0.59909
cg04807108	-0.00582019	0.0077696	0.455369
cg04807152	0.0069016	0.00773992	0.374471
cg04807188	-0.00427302	0.00226913	0.0622799
cg04807209	0.00652298	0.00523864	0.21567
cg04807217	0.00475465	0.00315464	0.134577
cg04807228	0.00447341	0.00660572	0.499674
cg04807239	-0.00624556	0.002951	0.0365239
cg04807245	-0.00104163	0.00153722	0.499419
cg04807407	0.00443275	0.00762651	0.562254
cg04807470	-0.00657916	0.00619404	0.290441
cg04807475	-0.00442416	0.0032129	0.171259
cg04807512	0.00317068	0.00864573	0.71451
cg04807561	0.00100193	0.00861531	0.907626
cg04807567	0.00128831	0.00538866	0.811483
cg04807669	-0.00422449	0.00323787	0.194664
cg04807685	-0.0182034	0.011357	0.111787
cg04807694	-0.00719637	0.00568458	0.208159
cg04807696	2.38737e-05	0.00693405	0.997259
cg04807739	0.00229113	0.00528407	0.665419
cg04807791	-0.000765514	0.00485937	0.875108
cg04807832	-0.00209532	0.00295473	0.479711
cg04807844	0.00892162	0.00679182	0.191671
cg04807847	0.0158386	0.00993472	0.113694
cg04807855	-0.00479785	0.00415702	0.250893
cg04807856	-0.00374659	0.00214095	0.0828635
cg04807864	0.00328834	0.00457125	0.473422
cg04807880	-0.00831053	0.0039451	0.03739
cg04807934	-0.00729482	0.00939157	0.438949
cg04807974	0.00494715	0.00427415	0.249548
cg04807997	0.00345758	0.00330349	0.297516
cg04808008	-0.00539802	0.00627597	0.391566
cg04808022	-0.000752576	0.00719543	0.916888
cg04808027	-0.0121684	0.00816882	0.139137
cg04808029	-0.00109584	0.00100465	0.277714
cg04808066	-0.000374033	0.00304621	0.902496
cg04808078	0.00264129	0.00386598	0.495884
cg04808089	-0.00671183	0.00773095	0.387154
cg04808124	-0.00184656	0.00312313	0.555543
cg04808130	0.0101484	0.00860898	0.24097
cg04808179	-0.000908924	0.00109199	0.406979
cg04808200	-0.000863202	0.00775136	0.911529
cg04808223	-0.00471692	0.00475526	0.323367
cg04808236	-0.00114588	0.00381462	0.764435
cg04808339	0.00230053	0.00400581	0.566917
cg04808345	0.00984844	0.00462253	0.0353159
cg04808349	-0.000928779	0.00284225	0.744448
cg04808365	-0.00124287	0.00279338	0.657226
cg04808380	-0.0105967	0.00638665	0.099875
cg04808420	-0.00429491	0.00409049	0.29599
cg04808427	0.00149949	0.00250839	0.551188
cg04808494	0.00498733	0.00650052	0.444565
cg04808506	0.00522224	0.00611046	0.394575
cg04808509	0.000727717	0.00453719	0.872863
cg04808622	0.000808048	0.00369204	0.827156
cg04808632	0.00426211	0.00372763	0.255318
cg04808637	0.001148	0.00621608	0.853813
cg04808658	-6.8156e-05	0.000979134	0.944629
cg04808672	-0.00137945	0.00147504	0.351701
cg04808798	0.0093321	0.00749793	0.215868
cg04808813	-0.0016007	0.00145537	0.273754
cg04808824	0.00681683	0.00596042	0.255194
cg04808875	0.0201576	0.00780395	0.0110827
cg04808889	0.000743081	0.00353516	0.833896
cg04808896	-0.000910936	0.00526836	0.863037
cg04808946	-8.85946e-05	0.000977656	0.927957
cg04808948	-0.00452821	0.00497184	0.364372
cg04808954	-0.00770988	0.00878005	0.381762
cg04808978	0.00229549	0.00311721	0.463031
cg04808985	0.0033494	0.00640154	0.601857
cg04809026	0.000179633	0.00247448	0.942259
cg04809027	0.00119338	0.00446592	0.789791
cg04809057	0.00827683	0.00346746	0.0186618
cg04809066	0.00804794	0.00502796	0.112274
cg04809093	0.00283377	0.00388854	0.467677
cg04809125	0.00021012	0.00348444	0.952022
cg04809136	0.000824073	0.00138747	0.553751
cg04809195	0.00156238	0.00479841	0.745332
cg04809230	0.00149679	0.00410374	0.715995
cg04809274	-0.00269601	0.00320651	0.402255
cg04809311	0.0121657	0.00412764	0.00390062
cg04809316	-0.000454868	0.00311369	0.884116
cg04809347	0.00389455	0.00627347	0.535995
cg04809349	-0.00203299	0.00302731	0.503254
cg04809380	-0.00265492	0.00239941	0.270886
cg04809391	0.0114419	0.00734183	0.121947
cg04809393	-0.00734772	0.00403106	0.0710051
cg04809426	0.0101821	0.00886184	0.253009
cg04809428	-0.000585146	0.0044542	0.895719
cg04809440	-0.0240117	0.0123992	0.0553196
cg04809476	-0.00372217	0.00390214	0.342199
cg04809596	-0.000817679	0.00466586	0.861202
cg04809597	0.00384896	0.00463442	0.408015
cg04809622	0.000482067	0.00182583	0.792245
cg04809686	0.00546303	0.00426399	0.202769
cg04809692	-0.0119746	0.0063655	0.0625462
cg04809712	0.00447103	0.00513157	0.385466
cg04809787	-0.000361611	0.00333536	0.913859
cg04809884	0.00359846	0.00362073	0.322439
cg04809899	0.00102093	0.00562549	0.856316
cg04809904	-0.0010004	0.00372329	0.788665
cg04809948	3.31613e-05	0.005688	0.995359
cg04809988	-0.00131745	0.00652636	0.840388
cg04809990	-0.00595365	0.00448137	0.186703
cg04810007	0.000245817	0.00182609	0.893159
cg04810063	0.00180623	0.00691938	0.794541
cg04810065	0.00194497	0.00102109	0.0593722
cg04810115	-0.00394065	0.0133164	0.767835
cg04810224	0.00903947	0.00988458	0.362418
cg04810287	0.00384825	0.00523257	0.463608
cg04810377	0.00237064	0.00338381	0.485015
cg04810396	0.0188061	0.00916481	0.0425024
cg04810466	-0.000481027	0.00314368	0.878663
cg04810656	0.00312347	0.00540878	0.564773
cg04810660	-0.00165082	0.00372545	0.658533
cg04810703	-0.00230205	0.00584638	0.69451
cg04810707	-0.00324297	0.00424078	0.446052
cg04810745	0.00612452	0.00863658	0.479713
cg04810755	0.000496531	0.00365778	0.892265
cg04810794	0.00623254	0.00995091	0.532374
cg04810795	-0.00303138	0.00348367	0.38607
cg04810816	0.00549227	0.00396607	0.168861
cg04810856	9.62873e-05	0.00334187	0.977065
cg04810908	0.00356714	0.00302528	0.240854
cg04810909	-0.00316515	0.00671971	0.638539
cg04810915	0.00767733	0.0107093	0.474937
cg04810928	0.00347512	0.00370204	0.349902
cg04810980	0.00162575	0.00547664	0.76713
cg04810997	0.0018233	0.00228113	0.425809
cg04811056	0.00315507	0.00357386	0.379225
cg04811114	0.00363036	0.00350984	0.303206
cg04811205	0.00265589	0.00358094	0.459837
cg04811233	-0.0130926	0.00844933	0.124074
cg04811257	0.000555591	0.000970715	0.56823
cg04811276	0.00156819	0.00355054	0.659575
cg04811315	-0.00116273	0.0032669	0.722576
cg04811316	-0.012612	0.00584547	0.0330986
cg04811369	0.000499202	0.00329855	0.87998
cg04811411	-0.0133221	0.00861026	0.124629
cg04811413	-0.000669311	0.00489078	0.891394
cg04811414	0.00520791	0.00650505	0.425061
cg04811502	0.000609806	0.00154411	0.69365
cg04811506	0.000687313	0.00410209	0.867238
cg04811512	-0.000975345	0.00327018	0.766062
cg04811526	0.00110255	0.00120492	0.362133
cg04811534	0.00273611	0.00160676	0.091365
cg04811540	0.00689052	0.00777049	0.377111
cg04811554	0.00142417	0.00377664	0.706813
cg04811556	-0.0030795	0.00370367	0.407475
cg04811592	0.0236745	0.0104893	0.0259471
cg04811621	-0.00174866	0.00403751	0.665773
cg04811638	0.00051619	0.00789646	0.947996
cg04811656	-0.00235525	0.00323801	0.468513
cg04811682	0.0057585	0.0053378	0.282988
cg04811706	-0.00120674	0.00274623	0.661207
cg04811762	-0.00227296	0.00171237	0.187084
cg04811771	0.0041499	0.00837559	0.621235
cg04811806	-0.00209857	0.00342615	0.541438
cg04811843	0.0052321	0.00349538	0.137243
cg04811887	0.00132581	0.00308593	0.668288
cg04811895	-0.00355772	0.00336153	0.292167
cg04811932	-0.00282529	0.00291013	0.333716
cg04811942	0.00459034	0.00567302	0.420143
cg04811945	0.017014	0.00943043	0.0738942
cg04812017	-0.00202562	0.00399905	0.613483
cg04812049	-0.000199823	0.00229786	0.930858
cg04812084	0.00568758	0.00448824	0.207706
cg04812087	-0.0053375	0.0107911	0.621838
cg04812106	0.00497333	0.00403076	0.219844
cg04812133	-0.000397126	0.00296859	0.89382
cg04812164	0.0165441	0.00618375	0.00858266
cg04812249	0.00174227	0.0047337	0.713526
cg04812333	0.00131995	0.00602298	0.82693
cg04812347	0.0103518	0.00609657	0.092291
cg04812351	-0.00329808	0.00714883	0.645446
cg04812433	-0.00367242	0.00919827	0.690468
cg04812475	0.00029876	0.00116861	0.798686
cg04812484	0.000232983	0.00133717	0.861995
cg04812498	-0.00811922	0.00436681	0.0656089
cg04812509	-0.000767278	0.00144631	0.596811
cg04812521	0.0194574	0.0104572	0.0654135
cg04812547	-0.00497896	0.00521555	0.341817
cg04812556	0.00649168	0.00992243	0.514297
cg04812615	0.00209978	0.00480731	0.663106
cg04812639	-0.000505708	0.00315997	0.873141
cg04812644	0.000294899	0.00591996	0.960359
cg04812681	0.00138463	0.00330697	0.676236
cg04812726	-0.00213645	0.00418148	0.610405
cg04812745	0.00816966	0.00490732	0.0987498
cg04812760	0.000576324	0.000929737	0.536597
cg04812789	-0.00942155	0.00562288	0.0966111
cg04812811	-0.00267246	0.012007	0.824271
cg04812830	0.00265386	0.00392141	0.499954
cg04812879	-0.00507419	0.00605797	0.404036
cg04812891	0.000559531	0.00432794	0.897365
cg04812939	-0.003172	0.00765647	0.679454
cg04813074	2.13125e-05	0.00330876	0.994872
cg04813104	-0.00119793	0.00291863	0.682265
cg04813119	0.00171035	0.00516613	0.74121
cg04813149	0.00227615	0.00309699	0.463903
cg04813158	-0.000826515	0.00107418	0.443253
cg04813159	0.00790746	0.00867904	0.3642
cg04813175	-0.00439684	0.00397616	0.271183
cg04813190	0.000474987	0.0059891	0.936929
cg04813211	0.00225818	0.00511585	0.659769
cg04813240	-0.00134692	0.00608686	0.825276
cg04813347	-0.000476077	0.00367226	0.897083
cg04813376	-0.000972696	0.00358497	0.78664
cg04813403	-0.00382677	0.00869344	0.660647
cg04813466	0.00568319	0.00380563	0.138154
cg04813559	0.00625991	0.00417878	0.13694
cg04813677	-0.0181484	0.0132149	0.172395
cg04813693	-0.00187148	0.00702835	0.790517
cg04813695	0.00106164	0.00663038	0.873077
cg04813697	-0.0016055	0.00247374	0.517654
cg04813711	0.00500101	0.00349083	0.154753
cg04813719	-0.00186258	0.00117728	0.116446
cg04813726	5.87973e-05	0.00476205	0.990171
cg04813781	0.0032959	0.00278794	0.23963
cg04813787	-0.00211863	0.00467609	0.651369
cg04813818	0.000430875	0.00379772	0.909872
cg04813821	-0.000237458	0.00367988	0.948664
cg04813832	-0.00269423	0.00173561	0.123406
cg04813834	0.0014257	0.00477136	0.765643
cg04813875	0.00371261	0.00455594	0.416862
cg04813876	0.000471602	0.0071535	0.947554
cg04813880	-0.00784854	0.0111899	0.484513
cg04813899	0.00389993	0.0083145	0.639944
cg04813904	-0.00343847	0.00444906	0.441237
cg04813911	-0.000714491	0.00508394	0.888487
cg04813957	0.000692529	0.00350155	0.843577
cg04814021	-0.00380921	0.00316706	0.231607
cg04814054	-0.000998138	0.00719026	0.889843
cg04814080	0.00606185	0.00719597	0.401362
cg04814085	0.000640936	0.00470762	0.891948
cg04814112	-0.00694034	0.00490008	0.159442
cg04814116	0.00597005	0.00362209	0.102107
cg04814134	0.00048508	0.00317669	0.87891
cg04814136	0.000732315	0.00535829	0.891537
cg04814139	0.00268049	0.00315525	0.397398
cg04814236	0.00122277	0.00444319	0.783669
cg04814300	-0.000267636	0.00138514	0.847138
cg04814317	-0.00255889	0.00464105	0.582485
cg04814321	0.00184782	0.00386981	0.633939
cg04814342	0.000350475	0.00113394	0.757836
cg04814352	0.00336778	0.00644933	0.602569
cg04814395	-0.00661828	0.00476232	0.167371
cg04814450	-0.00169431	0.00113859	0.139541
cg04814637	0.00331781	0.00637643	0.603865
cg04814646	0.0135825	0.0128021	0.290995
cg04814784	0.0387373	0.0483917	0.425119
cg04814966	0.0156878	0.00530025	0.00375738
cg04814990	0.000592361	0.00274324	0.829431
cg04814992	-0.00225219	0.00346515	0.517053
cg04815049	0.00343694	0.00631512	0.587358
cg04815066	0.0352194	0.00991236	0.000558513
cg04815147	-0.00463979	0.00690516	0.503012
cg04815174	0.00043937	0.00114175	0.7011
cg04815242	0.00864792	0.00721423	0.233163
cg04815301	-0.00286108	0.00415585	0.492595
cg04815334	-0.00389979	0.0110947	0.725875
cg04815371	0.00280554	0.00484682	0.563858
cg04815396	-0.00027751	0.00135982	0.838662
cg04815410	0.00509088	0.00643531	0.430566
cg04815450	-0.0127171	0.00898011	0.15951
cg04815486	-0.00371925	0.00327134	0.257998
cg04815544	0.00606145	0.00605563	0.319003
cg04815577	-0.0283756	0.0120003	0.0197721
cg04815582	0.00278874	0.00380478	0.465116
cg04815601	-0.0011873	0.00421885	0.778902
cg04815611	0.0049057	0.00313601	0.120566
cg04815626	-0.000103962	0.0014211	0.941813
cg04815645	-0.00667445	0.00390371	0.0900777
cg04815649	0.0200177	0.00637301	0.00215386
cg04815707	0.00198273	0.00449346	0.659884
cg04815713	0.00460359	0.00481654	0.341238
cg04815758	-0.000956844	0.00145335	0.511651
cg04815812	0.00128006	0.00119392	0.285961
cg04815835	0.00117249	0.00113977	0.305831
cg04815890	-0.00730758	0.00917952	0.427673
cg04815891	0.00442569	0.0118942	0.710531
cg04815923	-0.00232282	0.00319039	0.468092
cg04815973	-0.000141493	0.00278645	0.959592
cg04816013	-0.00062546	0.00475721	0.895634
cg04816140	-0.000624907	0.00613825	0.919093
cg04816152	0.00419898	0.0040988	0.307834
cg04816260	0.00434671	0.00493517	0.380332
cg04816278	-0.0059957	0.00526596	0.257309
cg04816302	0.0002352	0.00101721	0.817565
cg04816305	-0.0018732	0.00289733	0.519261
cg04816306	-0.0191217	0.0117884	0.107599
cg04816311	-0.00385211	0.00997883	0.700208
cg04816348	-0.000385775	0.0041708	0.926471
cg04816434	0.00138622	0.00372447	0.710452
cg04816558	-0.0188406	0.00698797	0.00809731
cg04816669	0.00413322	0.002985	0.168907
cg04816699	0.00276024	0.00683213	0.686977
cg04816733	-0.00644116	0.004237	0.131274
cg04816741	-0.00224471	0.00346737	0.518709
cg04816798	0.00218545	0.0113312	0.84741
cg04816803	0.00494664	0.00437526	0.260641
cg04816971	-0.000812485	0.00112328	0.470994
cg04816979	-0.000891793	0.000985501	0.367454
cg04816983	0.00702347	0.00428696	0.104159
cg04817034	0.0161427	0.0120476	0.182984
cg04817113	3.72877e-05	0.00163818	0.981881
cg04817148	0.00411286	0.00508616	0.420438
cg04817183	0.000528789	0.00154225	0.73234
cg04817238	0.00625894	0.00324734	0.0564615
cg04817271	-0.00266348	0.00147299	0.073257
cg04817300	0.014578	0.0139278	0.297498
cg04817379	-0.00922557	0.00405686	0.0248672
cg04817410	-0.00100403	0.00169325	0.554403
cg04817436	-0.00438839	0.00648339	0.499886
cg04817452	-0.00278032	0.00378263	0.463861
cg04817496	-0.00275725	0.00636019	0.665473
cg04817508	-0.00193542	0.00649966	0.766429
cg04817532	0.0124228	0.00578255	0.0338416
cg04817613	0.0172106	0.00941924	0.0703368
cg04817695	0.00574025	0.00674874	0.396826
cg04817712	-0.00452865	0.00473335	0.340752
cg04817724	0.00145665	0.00409153	0.722498
cg04817801	0.00957911	0.00782146	0.22325
cg04817870	0.0132147	0.0116342	0.258445
cg04817886	-0.00132665	0.00198791	0.505916
cg04817908	0.00495412	0.00591926	0.404403
cg04817966	0.00388021	0.00369879	0.296414
cg04817967	-0.0162392	0.00889099	0.0704414
cg04817996	0.000279898	0.00438249	0.94919
cg04818016	-0.000469281	0.00547704	0.931873
cg04818040	-0.00730297	0.0050646	0.152104
cg04818078	0.000136034	0.00123935	0.912794
cg04818175	0.0041064	0.0103843	0.693269
cg04818199	-0.00654605	0.00658758	0.322513
cg04818274	0.000162178	0.00120468	0.893151
cg04818307	-0.000649113	0.00243579	0.790352
cg04818331	-0.00881351	0.00578448	0.130415
cg04818343	0.01	0.00612368	0.105275
cg04818421	0.000392818	0.00408681	0.923598
cg04818469	0.00568656	0.00279638	0.0443616
cg04818502	-0.00117031	0.00103784	0.261881
cg04818559	0.000624202	0.00758738	0.93458
cg04818570	0.00135904	0.00434378	0.754961
cg04818594	0.0111913	0.0140333	0.42686
cg04818637	-0.00264743	0.00449214	0.556816
cg04818689	-0.00242868	0.00478074	0.612443
cg04818770	-0.00230636	0.0045171	0.610647
cg04818845	-0.00582636	0.00510213	0.255911
cg04818882	0.00472091	0.00160037	0.00387125
cg04818919	-0.00195586	0.00111416	0.0819138
cg04818943	0.00276412	0.00247673	0.266795
cg04818946	-0.00964571	0.0106736	0.368096
cg04818947	0.00719466	0.00283992	0.0126793
cg04819054	-0.00466752	0.0409199	0.909391
cg04819055	0.00827922	0.00815123	0.31196
cg04819081	0.00471572	0.00719493	0.51354
cg04819096	-0.00322	0.00335595	0.339379
cg04819135	0.000300933	0.00117358	0.798094
cg04819149	0.0014611	0.00171017	0.394729
cg04819167	-0.00285854	0.00480471	0.553081
cg04819180	0.00331878	0.00503033	0.510765
cg04819193	-0.0021665	0.00350839	0.538145
cg04819214	0.0129336	0.0078348	0.101582
cg04819229	0.00251719	0.00362379	0.488727
cg04819250	0.000972165	0.0040406	0.810306
cg04819260	0.0068329	0.00499719	0.174254
cg04819337	-0.0018005	0.00265608	0.499246
cg04819351	-0.00336798	0.00365445	0.358712
cg04819487	0.00192816	0.00303104	0.525984
cg04819538	-0.00096384	0.00276519	0.728073
cg04819539	-0.00258483	0.00458234	0.573824
cg04819580	-0.0169264	0.0111518	0.13188
cg04819611	0.0198739	0.0295664	0.502854
cg04819655	0.000372348	0.00442413	0.933077
cg04819691	-0.00556094	0.00793833	0.485057
cg04819714	0.00278893	0.0056908	0.625038
cg04819716	0.000763507	0.00171195	0.656467
cg04819760	-0.000528243	0.00518034	0.918962
cg04819775	-0.000482074	0.00145357	0.740775
cg04819808	0.00681891	0.00528494	0.19962
cg04819846	2.86148e-06	0.0100637	0.999774
cg04819918	-0.00322806	0.0044656	0.471265
cg04819931	0.0047168	0.00609327	0.440503
cg04819959	0.0013873	0.00266665	0.603923
cg04819977	0.00746259	0.00665572	0.264588
cg04820078	-0.00226857	0.00409627	0.58081
cg04820094	0.000832887	0.00577981	0.885678
cg04820136	0.0109786	0.00889259	0.219571
cg04820159	0.00586939	0.00732202	0.424477
cg04820195	0.000323141	0.00322308	0.920318
cg04820200	-4.74291e-05	0.00395579	0.990455
cg04820220	-0.000111654	0.0014961	0.940642
cg04820254	0.00754004	0.00296811	0.012444
cg04820270	-0.000985203	0.00819505	0.904525
cg04820278	0.00148034	0.00698466	0.832537
cg04820290	0.0104212	0.00463937	0.0266494
cg04820351	0.00523208	0.00314042	0.0984987
cg04820362	-0.00287675	0.004969	0.563793
cg04820386	0.00433835	0.00210931	0.0420327
cg04820387	0.00198832	0.00123344	0.109774
cg04820403	0.00842661	0.00486186	0.0858111
cg04820411	0.002295	0.00322258	0.477844
cg04820440	-0.0133404	0.0070723	0.0618462
cg04820491	-0.00194872	0.0063472	0.759398
cg04820593	0.00830101	0.0169668	0.625621
cg04820634	-0.00211991	0.00176898	0.233298
cg04820640	-0.00161229	0.00571789	0.778484
cg04820659	-0.011482	0.0114397	0.317687
cg04820679	-0.000743724	0.00244566	0.761617
cg04820762	-0.00389698	0.00300512	0.197372
cg04820773	0.000596171	0.00623148	0.923953
cg04820870	6.96885e-05	0.00350228	0.98416
cg04820910	-0.00753296	0.00753785	0.319779
cg04820911	0.00318487	0.00326154	0.330926
cg04821008	0.00433975	0.00464079	0.351733
cg04821009	-0.00504296	0.0044997	0.264799
cg04821026	-0.00627024	0.00706735	0.376866
cg04821052	0.00132972	0.00359496	0.712168
cg04821091	-0.00163204	0.00319907	0.610942
cg04821129	-0.00659679	0.00529864	0.215732
cg04821248	-0.00526501	0.00381106	0.169873
cg04821250	-0.000916872	0.00905489	0.919527
cg04821311	-0.0272108	0.0113528	0.0181927
cg04821375	-0.00403366	0.0090008	0.654914
cg04821460	-0.00536637	0.00754311	0.4783
cg04821499	-0.00734468	0.0116789	0.530704
cg04821520	0.000664349	0.00627479	0.91587
cg04821534	-0.0119168	0.00698187	0.0906274
cg04821585	-0.00372073	0.00412047	0.368471
cg04821708	-0.00529825	0.00700996	0.451345
cg04821772	0.0154577	0.0110175	0.163381
cg04821793	0.00117498	0.00138421	0.397778
cg04821830	0.115624	0.0688601	0.0959169
cg04821859	0.00136623	0.00656266	0.835464
cg04821895	-0.00551563	0.012096	0.649281
cg04821917	0.0407395	0.0554576	0.464115
cg04821933	5.31926e-05	0.00080768	0.947608
cg04821942	-0.011604	0.00599035	0.0552492
cg04821959	-0.0112198	0.00870725	0.200205
cg04821993	-0.012226	0.0117836	0.301716
cg04822018	-0.00041747	0.00384156	0.913657
cg04822022	0.010341	0.00799439	0.198488
cg04822087	0.00654098	0.00314867	0.0400528
cg04822154	-0.000565378	0.00315476	0.858093
cg04822167	-0.00476317	0.00533352	0.373738
cg04822171	-0.00223829	0.00863396	0.795924
cg04822177	0.0169013	0.00794844	0.0356687
cg04822213	0.00122596	0.00520519	0.814231
cg04822278	0.0184738	0.0101251	0.0707321
cg04822330	0.000651512	0.00181946	0.720958
cg04822382	-0.00190012	0.00297042	0.523686
cg04822434	0.000592581	0.00334658	0.859773
cg04822456	-0.00132687	0.00330259	0.688621
cg04822495	-0.00641769	0.00375887	0.0905291
cg04822507	-0.00397455	0.00571707	0.488365
cg04822518	0.00498964	0.00170972	0.00425336
cg04822548	-0.00135996	0.00448972	0.762525
cg04822574	-0.0027254	0.00474173	0.5666
cg04822580	0.00130777	0.00328184	0.691029
cg04822621	-0.000476614	0.00384432	0.901554
cg04822644	-0.00627842	0.00650749	0.336724
cg04822695	-0.00134254	0.00351215	0.702995
cg04822710	0.000221271	0.00496567	0.964537
cg04822719	-0.000281913	0.00255164	0.912224
cg04822733	-0.00127017	0.00727569	0.861727
cg04822744	0.00727589	0.0158902	0.647923
cg04822748	0.00108595	0.0019728	0.583099
cg04822803	-0.0131754	0.00610981	0.0331887
cg04822806	0.000508781	0.00492669	0.917933
cg04822808	-0.00133148	0.00115123	0.24991
cg04822822	-0.00170419	0.00202899	0.402743
cg04822851	0.00699697	0.00560416	0.21444
cg04822876	0.00423647	0.00419431	0.314647
cg04822893	0.000970621	0.00347939	0.780788
cg04822936	-0.00986599	0.00497752	0.0499164
cg04822973	0.00140303	0.00160649	0.384342
cg04823049	-0.00128535	0.0040523	0.751691
cg04823066	-0.000256465	0.0022667	0.910118
cg04823109	9.81668e-06	0.00155488	0.994974
cg04823124	-0.00015365	0.00352096	0.96527
cg04823152	-0.0044337	0.00329146	0.180689
cg04823168	-3.8884e-05	0.00237004	0.986939
cg04823169	0.000513597	0.00231779	0.825037
cg04823219	0.00347283	0.00987979	0.725867
cg04823228	2.52688e-05	0.00449245	0.995522
cg04823299	0.0335062	0.0429846	0.437334
cg04823455	0.00158082	0.00285717	0.581174
cg04823492	0.00224427	0.00693346	0.746779
cg04823499	-0.00183024	0.00207976	0.38073
cg04823557	-0.012243	0.0100438	0.225421
cg04823621	0.00420326	0.00533292	0.432261
cg04823626	-0.000155871	0.00706693	0.982442
cg04823639	0.0207843	0.0102605	0.0451775
cg04823676	-0.00157023	0.00401332	0.696352
cg04823698	0.00250466	0.00384886	0.516538
cg04823700	-0.000631243	0.00330268	0.848769
cg04823720	0.000740696	0.00239943	0.758126
cg04823738	0.00774377	0.00514758	0.135305
cg04823776	0.0152907	0.0122303	0.213821
cg04823796	-0.00326635	0.00321895	0.312424
cg04823857	0.0167948	0.00474792	0.000589383
cg04823894	0.000293538	0.00517684	0.954884
cg04823921	0.000278629	0.00219406	0.899174
cg04823952	-0.00319244	0.0075232	0.672127
cg04823953	-0.000748702	0.00521489	0.886098
cg04823958	-9.95563e-05	0.0028979	0.972656
cg04823971	-0.0271588	0.0185653	0.146302
cg04824022	-0.00162616	0.00376721	0.666817
cg04824070	0.00430736	0.00856617	0.616068
cg04824189	0.00911364	0.00562812	0.108194
cg04824247	-0.00527429	0.0034109	0.124852
cg04824255	0.000338422	0.00305589	0.912017
cg04824294	-0.00217543	0.00342986	0.527204
cg04824304	-0.000888714	0.00111251	0.426074
cg04824320	-0.0020225	0.00503415	0.68863
cg04824341	-0.00118786	0.000799484	0.140145
cg04824378	0.00877817	0.00746657	0.242223
cg04824390	0.000565093	0.000841706	0.503369
cg04824394	0.00345355	0.0049139	0.483632
cg04824401	-0.00516516	0.00500622	0.304413
cg04824469	0.00221725	0.00505873	0.662012
cg04824490	0.00686204	0.00408105	0.0954642
cg04824511	0.0138699	0.0152612	0.365389
cg04824535	0.00770413	0.00553121	0.166425
cg04824553	-0.00182051	0.00130524	0.165846
cg04824555	-0.00622842	0.0221407	0.778991
cg04824591	-0.00653051	0.00596714	0.276122
cg04824592	-0.000135239	0.00400335	0.973111
cg04824595	0.000982837	0.00108467	0.366821
cg04824666	0.00434966	0.00703539	0.537663
cg04824673	0.00427132	0.00194418	0.0300817
cg04824711	0.00172859	0.00120708	0.154917
cg04824716	3.14937e-05	0.00301711	0.99169
cg04824765	-0.00356512	0.00797102	0.655551
cg04824767	-0.00332153	0.00383769	0.388613
cg04824810	-0.00137856	0.00538991	0.7986
cg04824818	0.00253545	0.002402	0.293441
cg04824852	-0.00168418	0.00988739	0.865053
cg04824868	-0.00162371	0.00167893	0.335574
cg04824906	-0.00925699	0.0056359	0.103291
cg04824913	0.0129891	0.0116458	0.267091
cg04824914	-0.00146279	0.00169932	0.391183
cg04824928	0.00616112	0.00299872	0.0422461
cg04825044	0.0040904	0.00274158	0.138515
cg04825050	-0.00168601	0.00411529	0.682813
cg04825076	0.00025534	0.00368346	0.944858
cg04825119	0.00143013	0.00160421	0.374581
cg04825162	-0.00298062	0.00314891	0.345902
cg04825182	-0.000437941	0.00765698	0.954492
cg04825197	-0.00959201	0.00590124	0.106883
cg04825208	0.00356708	0.00641346	0.579193
cg04825262	-0.00907996	0.00452309	0.0471079
cg04825263	3.52693e-05	0.00136087	0.97937
cg04825276	0.00189441	0.00544928	0.72876
cg04825291	-0.00535315	0.00452734	0.239548
cg04825327	0.000956474	0.00220318	0.665027
cg04825336	0.00353833	0.00509096	0.48848
cg04825341	0.003375	0.00338442	0.320809
cg04825408	0.00369563	0.00777447	0.63546
cg04825429	-0.00154782	0.00139348	0.269052
cg04825431	0.00303708	0.00513288	0.55525
cg04825588	0.00273076	0.00285457	0.340817
cg04825705	6.93962e-05	0.000963831	0.94273
cg04825775	-0.00444658	0.00313946	0.159448
cg04825814	-0.00357842	0.00357593	0.319131
cg04825850	-0.00113537	0.00251167	0.652117
cg04825900	0.00163609	0.00550021	0.766667
cg04825906	0.00183444	0.00299209	0.541056
cg04825924	-0.00380879	0.00409663	0.354506
cg04825961	0.00325261	0.00423389	0.443966
cg04826002	-0.0081094	0.00597743	0.177615
cg04826010	-0.00680977	0.00417139	0.105384
cg04826040	0.00292119	0.00542209	0.591124
cg04826176	0.00126086	0.00403083	0.755012
cg04826180	0.000449157	0.00276335	0.871173
cg04826279	0.000394907	0.00138074	0.775398
cg04826284	0.00151744	0.00369261	0.681902
cg04826345	0.00352668	0.00300538	0.243102
cg04826355	0.000999854	0.000927746	0.283473
cg04826368	-0.00049779	0.00421099	0.906111
cg04826398	-0.0158074	0.00955492	0.100853
cg04826411	-0.00703106	0.00460295	0.129453
cg04826413	0.00309496	0.00364802	0.398028
cg04826488	-0.00623312	0.00615694	0.313541
cg04826516	0.000561056	0.00160554	0.727407
cg04826576	0.00477347	0.00210782	0.0254586
cg04826636	-0.000935523	0.00343243	0.785698
cg04826652	-0.0029339	0.00379467	0.441053
cg04826663	-0.000977714	0.0015687	0.534379
cg04826673	0.0231492	0.0137753	0.09565
cg04826772	-0.000220734	0.00122269	0.857062
cg04826825	-0.00103542	0.00475468	0.828005
cg04826831	0.00177611	0.0057713	0.758845
cg04826882	-0.00156404	0.00105453	0.140839
cg04826883	0.0001982	0.00103277	0.84816
cg04826957	-0.00520993	0.00303905	0.0892346
cg04827020	-0.0193252	0.0100499	0.0570282
cg04827072	-0.00674022	0.00855849	0.432625
cg04827223	0.0106473	0.0059851	0.0779582
cg04827260	-0.000661816	0.00239856	0.783116
cg04827268	0.00677182	0.00489778	0.169529
cg04827282	0.000642139	0.00457924	0.888732
cg04827313	0.00416652	0.00715632	0.561592
cg04827341	-0.00569029	0.0103611	0.583964
cg04827379	0.00429509	0.0110214	0.697496
cg04827398	-0.0103847	0.0068195	0.130628
cg04827551	0.00799646	0.0108961	0.464555
cg04827593	0.00123846	0.00373278	0.740677
cg04827594	-0.0098676	0.00777612	0.207085
cg04827595	-0.00109685	0.00309911	0.724061
cg04827628	-0.00299348	0.00984459	0.761636
cg04827640	0.0058948	0.00349967	0.0948917
cg04827646	-0.000833955	0.0086917	0.923733
cg04827671	0.00404089	0.00553868	0.467173
cg04827692	-0.0016928	0.00280898	0.547967
cg04827747	-4.71463e-06	0.000955528	0.996072
cg04827773	0.00242957	0.00296615	0.414469
cg04827795	0.00415987	0.00576109	0.471761
cg04827805	-0.00494231	0.00378368	0.194155
cg04827919	0.00553837	0.00560621	0.325332
cg04828006	-0.00867966	0.00828095	0.296827
cg04828041	0.000549823	0.00384081	0.886427
cg04828062	-0.000162118	0.00296249	0.956456
cg04828068	0.00591263	0.0068704	0.3913
cg04828090	2.14727e-05	0.00635241	0.997309
cg04828133	-0.000999079	0.00225787	0.658991
cg04828147	-0.00164112	0.00328985	0.618867
cg04828157	-0.00366451	0.00383178	0.340957
cg04828158	-0.00123027	0.00163028	0.452048
cg04828267	-0.0102452	0.0113448	0.368427
cg04828284	-0.00160271	0.000956718	0.096682
cg04828422	-0.000604385	0.00405569	0.881805
cg04828458	-0.00555502	0.00261469	0.0358244
cg04828493	0.0238748	0.0111825	0.0349401
cg04828497	-0.000999532	0.00394286	0.800343
cg04828509	0.00221032	0.00120715	0.0697552
cg04828530	-0.00371545	0.00591917	0.53148
cg04828580	0.00472016	0.00839324	0.574984
cg04828587	-0.00128671	0.0100534	0.898389
cg04828658	0.0018235	0.0065597	0.781537
cg04828696	0.00418216	0.00240838	0.0852248
cg04828704	-0.00333104	0.00255117	0.194333
cg04828705	0.00172539	0.00370031	0.641919
cg04828714	0.00599927	0.0103005	0.56145
cg04828718	-0.00568863	0.00608352	0.351755
cg04828739	0.000585001	0.00309041	0.850204
cg04828746	0.00296547	0.00230006	0.199948
cg04828777	0.00412809	0.00306286	0.180446
cg04828792	0.00132594	0.00312524	0.672184
cg04828797	0.00162964	0.00137834	0.239583
cg04828826	-0.01025	0.00421742	0.0166698
cg04828854	-0.00107817	0.00353528	0.760951
cg04828892	0.00104981	0.000944785	0.26888
cg04828902	0.00414808	0.00519151	0.425975
cg04828919	-0.0064851	0.00640923	0.313797
cg04828926	0.00677307	0.00356015	0.0596783
cg04828958	-0.00801942	0.00408494	0.052106
cg04828971	0.00912455	0.00577435	0.116884
cg04828993	0.00252523	0.00694052	0.716664
cg04829143	0.00689603	0.0157205	0.66175
cg04829161	-0.000866677	0.00582671	0.882025
cg04829186	-0.00433161	0.00580043	0.456765
cg04829197	-0.00183981	0.00664728	0.782462
cg04829217	-0.00159216	0.00457139	0.728277
cg04829281	-0.0051386	0.00830177	0.537189
cg04829348	0.00469113	0.0093092	0.615305
cg04829364	0.00422096	0.00433125	0.33189
cg04829416	-0.00236112	0.00317162	0.458162
cg04829448	-0.0667153	0.042996	0.123564
cg04829485	0.0123378	0.0105981	0.246838
cg04829508	0.00463335	0.00380032	0.225331
cg04829509	0.000966184	0.00311881	0.757294
cg04829521	-0.000933335	0.003851	0.808943
cg04829566	0.00415185	0.00324392	0.203231
cg04829621	0.00510286	0.00298963	0.0906197
cg04829713	0.00149654	0.00736895	0.839435
cg04829760	-0.000916347	0.00412616	0.824654
cg04829812	0.010202	0.00546416	0.0645062
cg04829830	0.0155999	0.00915501	0.0911592
cg04829840	-0.0102906	0.0069097	0.139219
cg04829853	-0.00224394	0.00487043	0.645887
cg04829878	-0.00502523	0.0035475	0.159388
cg04829946	0.00039995	0.00348776	0.90891
cg04829975	-0.00111575	0.00317471	0.725912
cg04829993	0.00171622	0.0055482	0.757646
cg04829994	-0.000245489	0.00126589	0.846585
cg04830049	-0.00262689	0.00205182	0.203094
cg04830056	-0.00445004	0.0114594	0.698508
cg04830098	-0.000543996	0.00123484	0.660395
cg04830118	-0.00396536	0.00482701	0.41311
cg04830124	0.000246039	0.0028629	0.931667
cg04830146	0.00111763	0.00122138	0.362131
cg04830147	-0.00506214	0.00350278	0.1512
cg04830191	-0.000381823	0.0058058	0.947682
cg04830221	-0.00596453	0.00868972	0.493886
cg04830316	-0.00431691	0.00283008	0.129987
cg04830355	-0.00142267	0.005415	0.793243
cg04830357	0.000823384	0.00591967	0.889626
cg04830409	-0.000766697	0.00142985	0.592879
cg04830416	-0.0031642	0.00389248	0.417999
cg04830420	0.00348611	0.00519866	0.503869
cg04830440	0.0044858	0.00617187	0.468856
cg04830442	-0.000825007	0.0018115	0.649683
cg04830448	-0.00319991	0.00338875	0.347062
cg04830471	-0.00804357	0.00876632	0.360824
cg04830544	-0.00126526	0.00484689	0.794537
cg04830546	0.00836691	0.00683671	0.223588
cg04830629	0.00179042	0.00768793	0.816274
cg04830658	-0.0027954	0.00859147	0.745508
cg04830695	0.00151251	0.00392574	0.700761
cg04830702	-0.00535614	0.00298827	0.0757706
cg04830773	-0.00113527	0.0137203	0.934203
cg04830808	1.18238e-05	0.00330289	0.99715
cg04830812	0.00138783	0.00440724	0.753425
cg04830814	-0.00162199	0.00192205	0.400532
cg04830815	-0.00908906	0.00442822	0.0424485
cg04830825	-0.00327142	0.00732584	0.656055
cg04830983	0.00366167	0.00572093	0.523449
cg04831011	0.00465592	0.00502074	0.355745
cg04831034	0.0105997	0.00574045	0.0674599
cg04831044	0.000449639	0.00373226	0.904324
cg04831048	0.00535816	0.0104415	0.60885
cg04831076	0.0126766	0.0133237	0.343434
cg04831174	-0.00538167	0.00793958	0.499279
cg04831244	-0.00290839	0.00364649	0.426798
cg04831280	-0.0109796	0.00811042	0.178536
cg04831327	0.000143651	0.00449773	0.974578
cg04831352	-0.00193829	0.0032821	0.556003
cg04831392	0.00076826	0.0042107	0.855556
cg04831490	0.000958758	0.00400721	0.811343
cg04831495	0.00320865	0.0116481	0.783466
cg04831505	-0.00869015	0.00774685	0.264362
cg04831510	-0.00193221	0.00406905	0.635814
cg04831589	-0.00517025	0.00347295	0.139371
cg04831625	0.000102974	0.00321619	0.974515
cg04831656	0.00647338	0.00559757	0.249953
cg04831694	0.00368102	0.00640802	0.566823
cg04831701	-0.00155001	0.00469712	0.742023
cg04831708	0.0020563	0.00465899	0.659802
cg04831728	0.00146087	0.000975418	0.137027
cg04831745	0.0414903	0.0503877	0.412019
cg04831783	-0.00460196	0.00708318	0.517214
cg04831795	-0.0065556	0.00568694	0.251469
cg04831806	0.0101975	0.00360704	0.00556503
cg04831851	0.00608511	0.00632944	0.338423
cg04831870	0.00660979	0.00567185	0.246346
cg04831885	-0.00700747	0.00922076	0.448872
cg04831900	0.00839531	0.00661806	0.207234
cg04831943	0.00364978	0.00540393	0.500818
cg04832019	-0.00622919	0.0100447	0.53642
cg04832165	0.00456725	0.0040574	0.262717
cg04832177	0.00787612	0.00547253	0.15288
cg04832210	6.66287e-05	0.00176388	0.969935
cg04832221	0.0025363	0.0058687	0.666446
cg04832245	-0.00306535	0.00747193	0.682407
cg04832291	-0.0102821	0.00928449	0.270471
cg04832318	-0.000255186	0.00148472	0.863846
cg04832325	-0.00186532	0.0108438	0.863734
cg04832350	0.00235306	0.00374883	0.531492
cg04832360	0.00173049	0.00112855	0.128002
cg04832411	0.00344561	0.00465412	0.460646
cg04832436	0.00263625	0.00412139	0.523706
cg04832450	0.00222398	0.00254417	0.383908
cg04832466	0.00692032	0.00727008	0.343203
cg04832504	-0.0412347	0.0466458	0.378592
cg04832534	0.00206051	0.00458531	0.654032
cg04832544	0.000768894	0.00875702	0.93019
cg04832545	0.0034663	0.00483102	0.474553
cg04832557	-0.00214725	0.00579695	0.711776
cg04832566	0.0011913	0.00336703	0.724145
cg04832591	-0.00205487	0.00352794	0.56143
cg04832594	0.00605275	0.00648778	0.352855
cg04832599	-0.00599315	0.00563651	0.289946
cg04832619	0.00270594	0.00276584	0.330012
cg04832767	0.000935558	0.00161186	0.562795
cg04832770	-0.0153291	0.00870378	0.0809331
cg04832873	-0.00207895	0.00317163	0.5135
cg04832916	-0.000275497	0.00190551	0.885303
cg04832932	0.00221547	0.00494075	0.654725
cg04832933	0.00388898	0.00416234	0.352146
cg04832952	0.0023418	0.00303678	0.442245
cg04833004	0.00140807	0.00355437	0.692747
cg04833007	-0.0044624	0.00321275	0.167599
cg04833011	-0.0167209	0.00866957	0.0563013
cg04833017	-0.000225574	0.00523265	0.965691
cg04833034	-0.000690017	0.00176121	0.695962
cg04833050	0.000804323	0.00686923	0.906998
cg04833113	0.00544729	0.00516625	0.293969
cg04833152	-0.00241999	0.0022524	0.28495
cg04833165	-0.000170868	0.000993418	0.863748
cg04833202	0.00154705	0.00315766	0.625137
cg04833210	0.00267063	0.00442977	0.547805
cg04833241	-0.00151836	0.00346791	0.662351
cg04833271	-0.000461447	0.00351353	0.895747
cg04833379	-0.000670038	0.00398043	0.866625
cg04833391	-0.00239237	0.00458463	0.602823
cg04833392	-0.00482391	0.00718588	0.50341
cg04833514	-0.0040902	0.00500761	0.415779
cg04833529	-0.00170495	0.00328386	0.604653
cg04833533	0.000825172	0.00307701	0.789059
cg04833598	0.015687	0.018298	0.393105
cg04833602	0.00546986	0.0036875	0.14079
cg04833630	0.00606826	0.00310744	0.0533367
cg04833646	-0.000812897	0.00136331	0.552199
cg04833648	-0.00374119	0.00301023	0.216528
cg04833713	-0.00486153	0.00863322	0.574479
cg04833731	0.00452011	0.00554674	0.416852
cg04833769	-0.00120042	0.00348255	0.730969
cg04833819	-0.00372716	0.0103932	0.720557
cg04833823	-0.00179718	0.00432563	0.678591
cg04833845	-0.00176221	0.00523229	0.736901
cg04833853	-0.000614067	0.00388695	0.874756
cg04833876	-0.00239123	0.00425285	0.575059
cg04833878	-0.00225015	0.00295514	0.447996
cg04833885	-0.00133785	0.00455336	0.769443
cg04833898	-0.00464316	0.00295707	0.119192
cg04833908	0.00186636	0.00161438	0.250106
cg04833918	-0.000555162	0.00427954	0.897017
cg04833951	-0.00626213	0.00556875	0.263199
cg04833985	-0.00321477	0.00687886	0.641165
cg04834051	-0.000356984	0.00372428	0.923809
cg04834097	0.000419143	0.00150366	0.780952
cg04834113	0.0239529	0.0232597	0.30532
cg04834134	-0.000749205	0.00452046	0.868663
cg04834204	0.00346827	0.00432856	0.424682
cg04834226	-6.98262e-05	0.0012113	0.954133
cg04834228	0.00142124	0.0034037	0.677071
cg04834289	-0.00243262	0.00382019	0.525568
cg04834397	0.00517787	0.0053281	0.333242
cg04834399	-0.000645615	0.00415731	0.876867
cg04834402	-0.00788532	0.0054886	0.153599
cg04834436	-0.000951664	0.00323118	0.768902
cg04834461	0.00571788	0.00351348	0.10646
cg04834480	0.00688635	0.00504748	0.175204
cg04834502	-0.00209211	0.00179562	0.246447
cg04834534	-0.000988331	0.00150731	0.513367
cg04834572	-0.000142599	0.00263516	0.956941
cg04834613	-0.00315809	0.00670074	0.63834
cg04834666	-0.00098501	0.00131687	0.456031
cg04834693	-0.0019428	0.00750063	0.796097
cg04834749	-0.000660123	0.00129424	0.611022
cg04834758	0.000585118	0.00820227	0.943257
cg04834763	-0.00502402	0.00366991	0.173746
cg04834770	-0.00948105	0.0311172	0.761169
cg04834789	0.00126732	0.00444131	0.775904
cg04834794	0.00272941	0.00265134	0.305488
cg04834806	-0.000452532	0.00797715	0.954863
cg04834821	-0.0148521	0.00723309	0.0423671
cg04834825	-0.00499454	0.00344967	0.150457
cg04834892	-0.0023713	0.00293706	0.421163
cg04834909	-0.00366617	0.0094554	0.69895
cg04834915	-0.00759922	0.00575391	0.189292
cg04834943	-0.00180935	0.00244714	0.461226
cg04834956	-0.0117782	0.00841252	0.164252
cg04834966	0.00310207	0.00648913	0.633553
cg04835011	-0.00545805	0.00376479	0.149919
cg04835051	0.00798141	0.00924526	0.389819
cg04835068	-0.00224981	0.0016126	0.165732
cg04835087	-0.00196773	0.00840052	0.815227
cg04835088	0.0107123	0.00723586	0.141561
cg04835091	0.0187893	0.0097652	0.0568787
cg04835101	-0.00160053	0.00382412	0.676357
cg04835122	-0.0010361	0.0013339	0.438945
cg04835148	-0.00433568	0.00762969	0.570993
cg04835180	0.000278265	0.00344085	0.935689
cg04835229	-0.000659985	0.00543283	0.903528
cg04835284	0.00132488	0.00223239	0.554056
cg04835297	0.00106153	0.00153031	0.489324
cg04835334	0.0130302	0.00955564	0.175423
cg04835359	-0.000284283	0.00579557	0.960965
cg04835383	-0.00218708	0.00467286	0.640666
cg04835431	0.000110407	0.00497099	0.98232
cg04835489	-0.00385621	0.00355844	0.280834
cg04835553	0.00465347	0.00394948	0.241194
cg04835598	-0.0021581	0.00373893	0.564965
cg04835613	0.00347353	0.00541896	0.522835
cg04835615	-0.00058327	0.00254894	0.819419
cg04835638	0.00606032	0.00504602	0.232281
cg04835652	-0.00538509	0.0101382	0.596353
cg04835653	-0.0128296	0.0101225	0.207629
cg04835685	-0.00582543	0.0085867	0.498902
cg04835733	-0.00475345	0.00951265	0.618268
cg04835799	0.00422002	0.00345111	0.223972
cg04835811	0.00568337	0.00743163	0.446026
cg04835841	0.000656668	0.00535682	0.902655
cg04835846	0.0017319	0.00244983	0.481067
cg04835912	-0.00327069	0.0054518	0.549766
cg04835925	-0.0011303	0.00405987	0.781213
cg04835971	0.0261996	0.0115973	0.0258121
cg04835975	0.00297905	0.00486276	0.541366
cg04835995	0.000615185	0.00448912	0.891246
cg04836020	0.011061	0.0101735	0.279265
cg04836028	-0.00360011	0.00602921	0.551638
cg04836038	0.00322431	0.00152466	0.036667
cg04836042	-0.00140018	0.00386609	0.717909
cg04836080	-0.00591853	0.00758504	0.436866
cg04836087	-0.00260961	0.00310717	0.402772
cg04836125	-0.00260166	0.00484894	0.592647
cg04836154	0.000378874	0.00199007	0.849355
cg04836176	0.00363397	0.00855479	0.671806
cg04836188	-0.00116874	0.00134474	0.386639
cg04836221	-0.000217616	0.00128508	0.865834
cg04836328	0.00868514	0.0050071	0.0855688
cg04836354	-0.00619836	0.00555618	0.266991
cg04836362	-0.00634525	0.00743215	0.395062
cg04836363	0.00182162	0.00340245	0.593445
cg04836378	-0.000588746	0.00319874	0.854303
cg04836400	0.00259736	0.0102932	0.801243
cg04836423	-0.00136738	0.00660557	0.836383
cg04836428	-0.000886614	0.00165187	0.592515
cg04836442	-0.00515501	0.0030714	0.0960596
cg04836472	0.00124656	0.00382898	0.745365
cg04836485	0.00148955	0.00519335	0.774781
cg04836492	0.00952891	0.0128048	0.458333
cg04836530	0.00663954	0.00846796	0.434649
cg04836561	-0.000192122	0.00107838	0.85892
cg04836606	0.000974707	0.0031173	0.755107
cg04836612	0.00230809	0.0036706	0.530758
cg04836786	0.0136698	0.00836422	0.104999
cg04836792	-0.00400225	0.00150059	0.00878424
cg04836794	-0.00167055	0.00199298	0.403694
cg04836819	-0.00166797	0.00452543	0.713139
cg04836824	0.000716502	0.00384161	0.852382
cg04836851	0.0056479	0.0102512	0.582766
cg04836884	-0.00110281	0.00294375	0.708645
cg04836940	-0.00164046	0.00402197	0.684144
cg04836949	-0.00289609	0.00458824	0.529196
cg04836972	0.00177223	0.00284473	0.53456
cg04836978	-0.00335006	0.0042121	0.428097
cg04836987	0.00592586	0.00348628	0.0919512
cg04836992	0.000497255	0.00593384	0.933365
cg04837005	-0.000755368	0.00369743	0.838494
cg04837020	0.0125748	0.0102479	0.222374
cg04837071	-0.00218115	0.00513301	0.671706
cg04837091	0.00976914	0.0171357	0.569749
cg04837101	0.00801564	0.0054062	0.140969
cg04837104	0.00112379	0.00149312	0.453239
cg04837119	0.00198799	0.00408508	0.627459
cg04837143	-0.00259564	0.0082664	0.754106
cg04837157	0.00213962	0.00549737	0.697862
cg04837170	0.000940094	0.0037065	0.800243
cg04837180	-0.00742818	0.00538043	0.170154
cg04837231	0.00307039	0.00528239	0.56224
cg04837280	-0.00163084	0.00332902	0.625172
cg04837284	0.00533837	0.00594636	0.371242
cg04837309	0.00483833	0.00658291	0.463886
cg04837322	-0.00102356	0.00113202	0.367837
cg04837381	0.0014805	0.00372841	0.692059
cg04837395	0.00248123	0.00276534	0.371505
cg04837412	-0.00514312	0.0056377	0.363584
cg04837420	0.00664012	0.00551658	0.231257
cg04837438	-0.000328639	0.00313958	0.91682
cg04837455	-0.00333814	0.00878782	0.704769
cg04837494	0.004876	0.0095536	0.610787
cg04837533	-0.00261536	0.00307803	0.397312
cg04837544	0.000978013	0.00399269	0.806943
cg04837576	-0.00390994	0.00407189	0.339009
cg04837591	0.00415424	0.00422454	0.32755
cg04837597	0.0147494	0.00479255	0.00262403
cg04837611	-0.000725199	0.00107899	0.5029
cg04837616	0.00165087	0.00187826	0.381318
cg04837642	0.017357	0.00944504	0.0687596
cg04837653	-0.0148096	0.00843818	0.081981
cg04837676	0.000481007	0.0023288	0.836738
cg04837697	0.00378025	0.00658919	0.567318
cg04837722	-0.0019824	0.00351035	0.573387
cg04837750	-0.00156253	0.00684345	0.819811
cg04837758	-0.00903228	0.0132853	0.497991
cg04837783	0.00107502	0.00275416	0.697036
cg04837787	-0.0047316	0.00861765	0.584058
cg04837847	-0.00591695	0.00274653	0.0333566
cg04837902	-0.00213893	0.00335031	0.524499
cg04837904	-0.000937188	0.00351275	0.790117
cg04837920	-0.0117212	0.00785539	0.138478
cg04837922	0.000255406	0.00239803	0.915371
cg04837923	-0.00985573	0.0075958	0.197117
cg04837959	0.00596393	0.00503875	0.239072
cg04837991	0.00183878	0.00335867	0.585143
cg04837997	0.000280123	0.00133123	0.833719
cg04838007	0.00126879	0.00450978	0.778967
cg04838050	-0.00410442	0.00385317	0.289074
cg04838064	-0.000609287	0.00141271	0.667087
cg04838104	0.00242206	0.0036598	0.509459
cg04838107	-0.000952501	0.00124569	0.446096
cg04838147	-0.000629811	0.00229764	0.784503
cg04838191	-0.00105165	0.00579149	0.856236
cg04838225	0.0341772	0.0105945	0.00164636
cg04838249	-0.0152519	0.0136262	0.265404
cg04838382	-0.00633189	0.00939283	0.501624
cg04838534	-0.00164635	0.00366593	0.65423
cg04838535	0.00237455	0.00948565	0.80279
cg04838579	-0.00180363	0.00599484	0.764076
cg04838709	0.000438792	0.0013108	0.738438
cg04838747	-0.00200088	0.00275482	0.469158
cg04838786	0.00446325	0.00968505	0.645808
cg04838832	0.000397508	0.00766909	0.958754
cg04838846	-0.000776333	0.00795926	0.922473
cg04838847	-0.00516315	0.00745855	0.490216
cg04838961	-0.00430906	0.00492963	0.383926
cg04838962	-0.00491448	0.00390225	0.210506
cg04838987	-0.0017271	0.00188474	0.361448
cg04838988	-0.00338422	0.00179898	0.0625425
cg04838989	-0.00764066	0.00883216	0.388836
cg04839086	-0.00362981	0.00295229	0.221464
cg04839131	-0.0110835	0.00661236	0.0964926
cg04839207	0.00675997	0.00512105	0.189514
cg04839219	-0.00017433	0.00115841	0.880648
cg04839259	-0.00338211	0.00214828	0.118231
cg04839289	0.00656789	0.00819603	0.424626
cg04839314	-0.0090258	0.005104	0.0797205
cg04839368	0.00181643	0.00889343	0.838534
cg04839385	0.00409385	0.00324989	0.210399
cg04839409	0.00463645	0.0082385	0.57471
cg04839422	-0.00117132	0.000961676	0.225785
cg04839434	0.00137918	0.00506596	0.785935
cg04839520	0.00235354	0.00281471	0.404847
cg04839576	-0.000769288	0.00466196	0.869231
cg04839616	0.00268214	0.00308795	0.386933
cg04839640	0.0111967	0.00575788	0.0543329
cg04839664	0.0100048	0.0050094	0.0482278
cg04839673	-0.00171738	0.00338895	0.613321
cg04839677	0.00223687	0.0032149	0.488006
cg04839683	-0.00364431	0.00591968	0.53939
cg04839706	0.00272776	0.00226949	0.231927
cg04839710	-0.00385366	0.00806959	0.633899
cg04839725	0.000507183	0.00799777	0.949549
cg04839741	0.000180896	0.00338587	0.957487
cg04839761	0.000562585	0.0013881	0.686037
cg04839764	0.00564602	0.00505011	0.26596
cg04839779	-0.00155774	0.0104809	0.882115
cg04839780	-0.00105674	0.0011769	0.371162
cg04839835	0.00694466	0.00471399	0.143502
cg04839849	0.000505287	0.00142555	0.723669
cg04839881	-0.0106114	0.00769421	0.1706
cg04839901	-0.00159414	0.00578004	0.783209
cg04839974	-0.0067574	0.00547159	0.219416
cg04839980	-0.00697893	0.00612359	0.256852
cg04839991	2.45092e-05	0.00305298	0.993609
cg04840010	-0.000312497	0.00308962	0.919617
cg04840032	0.00387508	0.00474614	0.415965
cg04840051	-0.00185193	0.0033761	0.584413
cg04840076	0.00162844	0.00337649	0.630544
cg04840108	0.0169684	0.0176829	0.339326
cg04840127	0.000650636	0.00303081	0.830412
cg04840148	0.00604467	0.0053251	0.258745
cg04840167	0.00070012	0.00211584	0.741342
cg04840175	0.00470018	0.00858945	0.585327
cg04840203	0.00087098	0.00397953	0.827154
cg04840290	-0.00047717	0.00610774	0.937868
cg04840356	-0.00296663	0.00550975	0.591347
cg04840415	-0.000292923	0.00117204	0.803102
cg04840417	0.000207334	0.00116878	0.85952
cg04840451	-0.0268003	0.0133785	0.047566
cg04840478	-0.0034096	0.0027844	0.223319
cg04840544	0.00115006	0.00471964	0.807929
cg04840600	1.42186e-05	0.00491871	0.997699
cg04840623	0.000116891	0.00166829	0.944266
cg04840652	0.00144178	0.00147073	0.329042
cg04840669	0.000685727	0.00270622	0.800432
cg04840679	0.00286906	0.00686408	0.676761
cg04840702	-0.000649702	0.00523945	0.901536
cg04840732	0.00763421	0.0057291	0.18539
cg04840739	0.000204025	0.00216496	0.925087
cg04840761	0.000559018	0.00220287	0.80014
cg04840800	0.00550124	0.0146638	0.708253
cg04840813	0.0218132	0.0104414	0.038964
cg04840828	0.0152735	0.00993981	0.127211
cg04840871	-0.00497506	0.00388147	0.202578
cg04840942	-0.00357297	0.00342681	0.299354
cg04840994	0.0100703	0.00926644	0.27948
cg04841024	0.0024255	0.00282813	0.392926
cg04841041	-0.00186186	0.00281441	0.50962
cg04841158	-0.00746319	0.00604729	0.219735
cg04841160	0.00151018	0.0103001	0.883697
cg04841176	-0.00924787	0.00835089	0.270488
cg04841196	0.000178943	0.00364672	0.960951
cg04841205	-0.000351738	0.0037224	0.924887
cg04841245	0.0116431	0.00676534	0.0880125
cg04841280	0.006168	0.00597895	0.304473
cg04841293	0.000436786	0.000963552	0.651204
cg04841303	0.0105267	0.00725193	0.149415
cg04841337	-0.000970957	0.00368494	0.792655
cg04841346	-0.00156771	0.00325225	0.63072
cg04841358	0.00141726	0.00719278	0.844154
cg04841371	-0.000835136	0.0034062	0.806765
cg04841389	0.00137976	0.00591171	0.815881
cg04841393	-0.00409597	0.006023	0.497873
cg04841394	-0.00953049	0.0033588	0.00539931
cg04841405	-0.00336265	0.00238332	0.161043
cg04841442	0.00258331	0.00362865	0.477994
cg04841478	-0.00579667	0.00914056	0.527263
cg04841591	0.00504595	0.00549149	0.36014
cg04841607	-0.0147284	0.00851434	0.0864135
cg04841648	-0.000418569	0.00119369	0.726508
cg04841736	0.00151834	0.00547429	0.782016
cg04841806	-0.00101822	0.00894518	0.909577
cg04841825	0.00638831	0.00340906	0.0635475
cg04841837	-3.15534e-05	0.00443927	0.994341
cg04841955	-9.81195e-05	0.00170389	0.954181
cg04841989	-0.00675612	0.00479808	0.161875
cg04841997	-0.00329759	0.00447251	0.462481
cg04842037	0.00250825	0.00478098	0.600876
cg04842038	-0.00068028	0.00764392	0.929244
cg04842039	0.00770875	0.00642286	0.232593
cg04842116	-0.00290571	0.0106538	0.785555
cg04842146	0.000132623	0.00170807	0.938249
cg04842157	-1.75444e-05	0.00428915	0.996744
cg04842161	-0.00107033	0.0083567	0.898315
cg04842215	0.000337964	0.00474187	0.943308
cg04842253	0.0014445	0.00419222	0.731067
cg04842268	0.00390327	0.00604322	0.519671
cg04842352	-0.0086375	0.00443717	0.0540843
cg04842425	0.00166883	0.00392484	0.671509
cg04842427	-0.00347251	0.0109939	0.752697
cg04842472	-0.00393216	0.00619807	0.527102
cg04842514	0.0045939	0.0061307	0.455231
cg04842522	-0.000304559	0.00113285	0.788546
cg04842541	-0.000597909	0.00102226	0.5598
cg04842547	3.04527e-05	0.00157587	0.984617
cg04842552	-0.0010227	0.00139407	0.464724
cg04842564	0.00502696	0.00495321	0.312346
cg04842631	0.00137652	0.00369897	0.710495
cg04842657	-0.000454841	0.00157715	0.773578
cg04842687	-0.00631005	0.00457442	0.170513
cg04842689	-0.00968114	0.00465311	0.0397536
cg04842743	0.00170794	0.00470929	0.717532
cg04842769	-0.00143366	0.00250539	0.568314
cg04842787	0.00191752	0.00422209	0.650589
cg04842790	0.0154144	0.00951637	0.108092
cg04842828	-0.00135437	0.00131933	0.306839
cg04842880	-0.00695875	0.00624916	0.267857
cg04842938	-0.0012465	0.00508058	0.806638
cg04842953	-0.000264689	0.00177776	0.881909
cg04842962	0.00959333	0.0104548	0.3608
cg04843046	-0.00186342	0.00439686	0.67252
cg04843051	-0.0122231	0.00593162	0.0416517
cg04843066	0.0044315	0.00771064	0.56663
cg04843067	-0.00117579	0.00369694	0.751044
cg04843085	0.00122031	0.00870325	0.888743
cg04843087	0.0017618	0.00270677	0.516453
cg04843111	-0.00262932	0.00353185	0.458158
cg04843115	-0.00264701	0.00566853	0.641432
cg04843137	-0.00296204	0.00782422	0.705722
cg04843207	-0.00299402	0.00364189	0.412764
cg04843252	0.00541344	0.00389783	0.167638
cg04843257	-0.00357058	0.00376395	0.344854
cg04843330	-0.00332296	0.00501532	0.508972
cg04843339	-0.00762759	0.00349129	0.0309906
cg04843340	-8.79394e-05	0.00255215	0.972574
cg04843362	0.0241406	0.0121462	0.0493066
cg04843425	0.00578646	0.00440021	0.191182
cg04843433	0.00238155	0.0133573	0.858813
cg04843461	-0.00268203	0.00273128	0.328232
cg04843475	-0.00646849	0.00641954	0.315806
cg04843504	0.00447718	0.00595943	0.454062
cg04843530	-0.000809067	0.00699305	0.908101
cg04843539	0.00171993	0.00453356	0.705126
cg04843555	-0.00584387	0.00460907	0.207461
cg04843564	0.00888442	0.00530629	0.0968585
cg04843568	0.000379899	0.0372107	0.991872
cg04843573	-0.00448469	0.00508739	0.379919
cg04843615	-0.00219087	0.00330495	0.508753
cg04843627	-0.000276546	0.00531905	0.958628
cg04843628	-2.71407e-05	0.00312089	0.993077
cg04843676	-0.00571688	0.00564378	0.313267
cg04843688	-0.00303183	0.00660547	0.647133
cg04843690	0.00182116	0.00321927	0.572725
cg04843710	-0.00741627	0.0110483	0.503439
cg04843775	0.000525708	0.00143156	0.714143
cg04843801	-0.00457068	0.0058734	0.438092
cg04843813	0.00125958	0.00394542	0.750131
cg04843851	-0.000848293	0.00218323	0.698347
cg04843855	0.00945691	0.00972556	0.332959
cg04843935	-0.00811215	0.00719004	0.261626
cg04843946	0.0020591	0.00245258	0.40294
cg04843964	0.000201814	0.00340142	0.952793
cg04843968	-0.00573422	0.00364644	0.118643
cg04844016	-0.000367776	0.00154307	0.812053
cg04844038	0.00381227	0.00788825	0.629837
cg04844084	0.0082264	0.00967478	0.396976
cg04844088	0.00179754	0.00512726	0.726559
cg04844120	-0.00238032	0.00449592	0.597548
cg04844150	0.00874598	0.00633435	0.170113
cg04844175	0.00253999	0.00659837	0.70101
cg04844184	-0.00336487	0.00367884	0.362339
cg04844207	0.00163143	0.00336947	0.629203
cg04844267	-0.00853391	0.00790699	0.282778
cg04844323	-0.00374022	0.00474896	0.432602
cg04844344	-0.00255136	0.00458881	0.579324
cg04844391	-0.000239948	0.00113191	0.832503
cg04844423	-0.00079392	0.00330828	0.810785
cg04844473	0.00677798	0.00428025	0.116116
cg04844516	0.00364483	0.00548611	0.507816
cg04844543	-0.00387029	0.00151177	0.0117958
cg04844564	-0.00188995	0.00210266	0.370666
cg04844574	-0.00325817	0.00829111	0.695087
cg04844666	-0.00478735	0.00606152	0.431318
cg04844691	0.000848376	0.00306826	0.782673
cg04844692	0.00911971	0.00414638	0.0299016
cg04844693	-0.00142153	0.0040505	0.726283
cg04844714	0.00237855	0.00191371	0.216501
cg04844971	0.00104386	0.00141271	0.461511
cg04844977	-0.000124173	0.0012338	0.920014
cg04844987	-9.52253e-05	0.00416798	0.981813
cg04845024	0.00227897	0.00404531	0.574316
cg04845047	0.00456366	0.00367258	0.2166
cg04845053	-0.000135534	0.00134188	0.919728
cg04845060	-0.0010333	0.00686404	0.88061
cg04845065	-0.00482218	0.00417815	0.250899
cg04845077	0.00145934	0.00161577	0.368366
cg04845144	0.000426615	0.00116178	0.714157
cg04845171	0.00307838	0.0093829	0.74346
cg04845176	-0.00233219	0.00641578	0.71691
cg04845185	0.00410594	0.00536694	0.445855
cg04845236	-0.0070653	0.00689497	0.307711
cg04845319	0.0163935	0.00976166	0.0958667
cg04845332	-0.00550188	0.00526673	0.298435
cg04845347	0.00211616	0.0026562	0.427319
cg04845368	0.000465899	0.0111225	0.966663
cg04845449	-0.000329104	0.00147352	0.823674
cg04845466	0.000686582	0.00520633	0.89532
cg04845520	0.0110964	0.00546637	0.0447326
cg04845545	-0.00172645	0.0045586	0.705611
cg04845566	-0.000979722	0.00126457	0.44012
cg04845579	0.0047609	0.00551195	0.389576
cg04845581	-0.00696038	0.00696378	0.319702
cg04845582	-0.00055622	0.00602537	0.926614
cg04845613	-0.00182426	0.00421369	0.665894
cg04845615	0.000964801	0.00933273	0.917848
cg04845625	0.00118702	0.00157178	0.451711
cg04845649	-0.00134017	0.00357424	0.708404
cg04845687	-0.00353762	0.0107126	0.741844
cg04845734	-0.00554281	0.00183731	0.00316213
cg04845819	-0.00246382	0.00575738	0.669516
cg04845821	-0.000913761	0.00450271	0.839553
cg04845852	0.0443335	0.0540039	0.413429
cg04845869	0.000607708	0.00338986	0.858048
cg04845871	-0.000303832	0.00157173	0.847066
cg04845880	-0.00659853	0.00553947	0.236099
cg04845915	-0.00888854	0.00664896	0.183986
cg04845985	-0.000933177	0.00281374	0.740773
cg04845995	0.0081094	0.00552646	0.145076
cg04846017	0.0019298	0.0045093	0.669502
cg04846036	0.00112654	0.00213677	0.599084
cg04846156	-0.000592617	0.00536381	0.912223
cg04846191	-0.00631633	0.00586565	0.283869
cg04846203	0.00374984	0.00264448	0.15897
cg04846232	-0.00120324	0.00427573	0.778914
cg04846243	0.000838216	0.00133753	0.532137
cg04846303	0.0102175	0.00576625	0.079123
cg04846307	-0.000834072	0.00189515	0.660707
cg04846343	0.00037286	0.00547355	0.945811
cg04846347	-0.000752492	0.00216558	0.728884
cg04846360	0.0206088	0.00933058	0.0292293
cg04846393	-0.00192874	0.00405062	0.634888
cg04846421	0.0026835	0.0100414	0.789774
cg04846432	-0.0107887	0.00841618	0.202524
cg04846451	-0.012375	0.0138799	0.374535
cg04846472	0.00476973	0.00379917	0.211923
cg04846491	0.0013432	0.001944	0.491028
cg04846508	-0.00171836	0.00360681	0.634703
cg04846516	0.000540184	0.00812164	0.947089
cg04846540	0.00238714	0.00220854	0.282076
cg04846573	0.000396195	0.0075547	0.958269
cg04846574	-0.00330453	0.00444814	0.459098
cg04846618	0.00306845	0.00355512	0.389923
cg04846648	-0.000804423	0.0012471	0.520223
cg04846710	-0.000405421	0.004244	0.924066
cg04846715	8.00575e-05	0.000893158	0.928738
cg04846720	0.00298915	0.00251517	0.237171
cg04846839	0.00591701	0.00288421	0.042549
cg04846842	0.00563209	0.0031253	0.0742197
cg04846961	0.000696222	0.00383908	0.85642
cg04846962	0.00169532	0.00135125	0.212226
cg04847043	0.00178882	0.00539348	0.740764
cg04847066	-0.00449231	0.00292507	0.127408
cg04847099	-0.0122945	0.00855298	0.153376
cg04847110	0.0117985	0.00736607	0.112032
cg04847116	0.00205898	0.00321116	0.522706
cg04847146	0.000912457	0.0016433	0.579825
cg04847172	0.00170166	0.00132837	0.202837
cg04847174	0.000595433	0.00430206	0.890168
cg04847214	0.00135749	0.00298191	0.649815
cg04847242	-0.00208451	0.00107321	0.0546102
cg04847243	0.00856531	0.0100002	0.393544
cg04847265	0.00613914	0.0140439	0.662853
cg04847273	0.00431972	0.00561568	0.443379
cg04847275	-0.00211002	0.00393385	0.592763
cg04847386	-0.0125697	0.00630229	0.04853
cg04847419	0.00154363	0.00125433	0.221034
cg04847433	0.00383432	0.00362615	0.292601
cg04847434	0.00575774	0.00870028	0.509466
cg04847436	-0.00398143	0.00368027	0.281651
cg04847478	0.00197783	0.00657985	0.764285
cg04847526	0.00503301	0.00443946	0.259342
cg04847533	-0.00454031	0.00403896	0.263362
cg04847540	-0.000100761	0.00321327	0.97504
cg04847551	0.000754505	0.00385865	0.845327
cg04847577	0.000843667	0.00314271	0.788845
cg04847610	-0.00257112	0.00321307	0.425286
cg04847638	0.000734835	0.00337437	0.828005
cg04847649	0.0169289	0.00612469	0.00667677
cg04847761	0.000532436	0.00424355	0.900377
cg04847795	-0.00161313	0.00231715	0.487765
cg04847817	0.000828379	0.0010212	0.418983
cg04847825	-0.0059802	0.00578028	0.303091
cg04847826	-0.00322518	0.00477134	0.500467
cg04847830	-0.00185683	0.00418014	0.657753
cg04847841	-0.00126842	0.00365458	0.729185
cg04847891	0.0110872	0.00698092	0.115057
cg04847920	0.00494568	0.00441369	0.264885
cg04847930	-0.00824943	0.00376178	0.0303777
cg04847932	-0.00690982	0.00793081	0.385474
cg04847947	-0.00156732	0.0013588	0.251176
cg04848001	0.000285269	0.00803917	0.971756
cg04848046	0.000678699	0.00395809	0.864162
cg04848094	0.0035557	0.0068945	0.607059
cg04848107	0.00406485	0.00491794	0.410258
cg04848129	-0.00242095	0.00857503	0.778215
cg04848137	0.0109302	0.00724658	0.134286
cg04848196	0.000356974	0.00123202	0.772546
cg04848235	-0.00584474	0.00628818	0.35464
cg04848343	-0.0038262	0.00678409	0.573884
cg04848349	0.00300099	0.0030904	0.333607
cg04848359	-0.00634675	0.00456137	0.166858
cg04848397	-0.0023136	0.00430622	0.592148
cg04848426	-0.00220007	0.00421257	0.602518
cg04848448	0.0139554	0.00952367	0.145629
cg04848452	0.0018489	0.00220366	0.403248
cg04848493	0.00114251	0.00368196	0.756909
cg04848555	0.0064817	0.0141214	0.647124
cg04848569	0.00250826	0.00485679	0.606563
cg04848570	0.000847575	0.00359465	0.814028
cg04848601	0.00028142	0.00433822	0.948393
cg04848619	0.0272797	0.0106449	0.011713
cg04848660	-0.015466	0.011669	0.187739
cg04848682	0.00196033	0.0017835	0.274062
cg04848686	-0.00397861	0.0036442	0.277279
cg04848693	0.00909335	0.00439035	0.0406363
cg04848777	-0.00122313	0.00876667	0.889289
cg04848823	-0.00523194	0.00471925	0.269961
cg04848858	-0.00617734	0.00832621	0.459692
cg04848904	-0.0040233	0.00719849	0.577339
cg04848925	-0.00158891	0.00193652	0.413678
cg04848957	-0.00147511	0.00410865	0.720253
cg04848972	0.0122752	0.00854657	0.153711
cg04848993	-0.00225213	0.0045751	0.6235
cg04849008	0.00116767	0.00416792	0.779873
cg04849025	0.00200467	0.000965755	0.0402064
cg04849089	-0.0021649	0.00407099	0.595927
cg04849126	0.00319273	0.00364687	0.383191
cg04849129	0.0011805	0.000997474	0.239121
cg04849161	0.0106754	0.00531567	0.04702
cg04849201	-0.00763262	0.00484108	0.117699
cg04849227	-0.00564336	0.00722549	0.43643
cg04849298	0.00776314	0.00657438	0.240177
cg04849318	0.00112955	0.0155011	0.94204
cg04849320	0.00406243	0.00434712	0.352051
cg04849338	-0.00790521	0.00891414	0.377078
cg04849378	-0.000824523	0.00380786	0.828967
cg04849382	0.00116855	0.00304652	0.702026
cg04849386	0.010424	0.00460196	0.025429
cg04849429	0.0108979	0.00979697	0.268359
cg04849444	0.000993433	0.00948087	0.916736
cg04849537	-0.00415673	0.00517712	0.423731
cg04849556	0.00238039	0.00548711	0.665257
cg04849574	0.00163096	0.00128824	0.208126
cg04849589	0.00699231	0.00470135	0.139746
cg04849704	0.00143453	0.00129367	0.269856
cg04849770	0.0050261	0.00328166	0.128447
cg04849788	-0.000240088	0.00128076	0.851641
cg04849842	-0.000308375	0.00917444	0.973246
cg04849850	-0.0066003	0.00470913	0.1638
cg04849856	-0.00023524	0.00530989	0.964742
cg04849878	-0.00277644	0.00298182	0.353793
cg04849907	-0.0046681	0.00616391	0.450444
cg04849985	-0.000103023	0.00693136	0.988168
cg04849995	0.00050293	0.0010625	0.636889
cg04850017	0.000963218	0.00613452	0.875515
cg04850045	0.00105366	0.00428743	0.806321
cg04850055	0.00841879	0.00520426	0.108546
cg04850059	-0.00235908	0.00204645	0.251461
cg04850148	-0.00751155	0.0435582	0.863396
cg04850152	0.00104995	0.00636447	0.869265
cg04850166	0.00470446	0.00381469	0.220066
cg04850177	0.000202698	0.00678787	0.97623
cg04850211	-0.0075788	0.0107467	0.482135
cg04850212	-0.00483051	0.00611754	0.43142
cg04850254	-0.00102132	0.0028841	0.723913
cg04850284	0.00588644	0.00772854	0.44787
cg04850286	-0.00685661	0.0114375	0.550062
cg04850366	0.00172666	0.00248949	0.489382
cg04850370	-2.07308e-05	0.00140919	0.988289
cg04850382	-0.00527729	0.00802522	0.512152
cg04850395	0.00720012	0.00892237	0.421392
cg04850418	0.00946303	0.00519455	0.0711658
cg04850423	0.00564839	0.00224282	0.0132002
cg04850453	-0.00683552	0.00603999	0.260173
cg04850472	-0.00161036	0.00496231	0.74615
cg04850479	-0.00269137	0.00635431	0.672706
cg04850538	-0.00267497	0.00442917	0.547103
cg04850548	-0.000231885	0.00144311	0.872632
cg04850646	-0.00789991	0.00471213	0.0964286
cg04850659	-0.00371446	0.00717654	0.605769
cg04850714	0.0128815	0.0159559	0.421192
cg04850731	0.00127698	0.00521885	0.807148
cg04850756	-0.0035701	0.00436822	0.415498
cg04850765	-0.00358897	0.00765995	0.640311
cg04850779	-0.000257313	0.00415133	0.950687
cg04850794	-0.0100494	0.00900411	0.266774
cg04850796	-7.91142e-05	0.00140631	0.955238
cg04850828	0.0102642	0.00906826	0.260102
cg04850842	0.00490195	0.00485072	0.314404
cg04850875	0.00891901	0.00640989	0.166848
cg04850961	-0.00592672	0.00621331	0.342201
cg04850976	0.0135014	0.00565717	0.0186815
cg04850999	0.0147839	0.0080556	0.0691246
cg04851044	0.000964547	0.00360307	0.789422
cg04851045	0.000481403	0.00292463	0.869553
cg04851106	0.00115384	0.00511583	0.821968
cg04851140	-0.00189334	0.00581887	0.7455
cg04851149	-0.000851472	0.00372974	0.819835
cg04851169	-0.0117835	0.00425333	0.00655584
cg04851202	0.000715897	0.00554422	0.89749
cg04851252	9.50678e-05	0.00385005	0.980344
cg04851257	-0.00442121	0.00429823	0.305878
cg04851268	0.00133836	0.00251989	0.596388
cg04851291	0.0021588	0.00538394	0.689206
cg04851314	-0.000534885	0.00157948	0.73551
cg04851348	-0.0036907	0.00373722	0.325501
cg04851426	0.000931817	0.00547576	0.865182
cg04851434	0.00490278	0.00415563	0.240583
cg04851465	0.0033958	0.00602728	0.574285
cg04851471	-0.00869922	0.00362729	0.0181254
cg04851476	0.0103549	0.00874986	0.239141
cg04851505	-0.00609482	0.00488481	0.21474
cg04851617	0.0094508	0.00585655	0.109404
cg04851652	-0.0012119	0.00847236	0.886515
cg04851662	-0.013119	0.00669068	0.0523858
cg04851675	0.000559262	0.00124284	0.653589
cg04851702	-0.00128951	0.00353587	0.716028
cg04851712	-0.00135518	0.00185255	0.46599
cg04851733	-0.00564628	0.00345922	0.105438
cg04851838	0.000958463	0.00387897	0.805289
cg04851848	0.00129114	0.00152947	0.400373
cg04851892	0.00421338	0.00558373	0.452084
cg04851992	-0.00613714	0.00436927	0.162903
cg04852097	0.00992461	0.00460248	0.0331943
cg04852103	-0.000557912	0.000941858	0.554809
cg04852114	-0.00190776	0.00648739	0.769248
cg04852139	-0.0105483	0.00376751	0.00602369
cg04852143	0.00447917	0.00311298	0.152976
cg04852148	0.00453411	0.00452091	0.318062
cg04852208	0.00746572	0.00905202	0.411262
cg04852230	0.00210043	0.00947137	0.824899
cg04852236	0.00529704	0.00325272	0.10623
cg04852271	-0.00791979	0.0240407	0.742444
cg04852275	0.00176254	0.00382677	0.645992
cg04852280	-0.00155033	0.00279317	0.579971
cg04852330	0.00162399	0.00373255	0.664335
cg04852339	-0.0105046	0.00727966	0.151808
cg04852348	0.00702885	0.00587312	0.233918
cg04852352	-0.000509322	0.00208373	0.807347
cg04852399	0.000585833	0.00513994	0.90946
cg04852413	0.000600809	0.00158845	0.705971
cg04852418	0.00394186	0.0145888	0.787505
cg04852443	0.000246198	0.00240845	0.918763
cg04852445	0.00176048	0.00499417	0.725121
cg04852518	-8.16766e-05	0.00169269	0.961601
cg04852625	0.00386381	0.00441292	0.383138
cg04852683	-3.52889e-05	0.00353403	0.992051
cg04852685	0.00207503	0.00332999	0.534463
cg04852694	-0.000966439	0.00463586	0.835241
cg04852711	-0.00293608	0.00377138	0.437907
cg04852770	0.00366034	0.00476366	0.443874
cg04852776	0.00528562	0.00357245	0.141801
cg04852821	0.0146916	0.00593133	0.0147451
cg04852824	-0.00467941	0.0036271	0.199665
cg04852826	-0.0036052	0.0051719	0.4872
cg04852926	0.00838378	0.00489335	0.0894242
cg04852949	0.00329137	0.00593095	0.580037
cg04852972	-0.00126237	0.00382851	0.742221
cg04852977	-0.00086926	0.00293915	0.767967
cg04852989	0.00443003	0.00703647	0.53025
cg04853018	-0.00390023	0.00337989	0.250977
cg04853129	0.00430581	0.0145741	0.768202
cg04853151	0.000360666	0.00145719	0.804968
cg04853218	-0.00963524	0.00447925	0.0336184
cg04853251	0.00916896	0.00778254	0.241236
cg04853284	0.00301012	0.0030375	0.32383
cg04853319	0.00122246	0.004749	0.797331
cg04853337	0.000778108	0.00330623	0.81437
cg04853367	-0.0120245	0.00545143	0.0294441
cg04853383	0.00196858	0.00127657	0.125872
cg04853412	-0.00484866	0.00385031	0.210543
cg04853543	-0.00165185	0.00369984	0.656123
cg04853571	-0.00105009	0.0027868	0.707028
cg04853583	-0.0101102	0.0133938	0.451927
cg04853616	-0.000696322	0.00425488	0.8703
cg04853708	-0.00165324	0.00133903	0.219543
cg04853778	-0.00100449	0.00433119	0.817024
cg04853831	0.00110707	0.00407303	0.786272
cg04853843	0.00197177	0.00158079	0.214878
cg04853906	0.000918618	0.00159222	0.565136
cg04853925	5.67049e-05	0.001005	0.955105
cg04853958	0.000385113	0.00126174	0.760762
cg04853978	-0.00159821	0.00492626	0.746221
cg04853995	0.00523911	0.0048097	0.278368
cg04854025	-0.00294106	0.00186172	0.116983
cg04854052	-0.00202995	0.00570804	0.722787
cg04854073	-0.0266627	0.0119002	0.0270292
cg04854089	0.000346571	0.00181814	0.849169
cg04854098	-0.00320385	0.00748997	0.669653
cg04854105	0.00534364	0.00375348	0.157327
cg04854107	-1.41403e-05	0.00114509	0.990169
cg04854162	-0.00230572	0.00334502	0.49206
cg04854189	-0.00104558	0.00308499	0.735302
cg04854226	0.00583384	0.00568869	0.30733
cg04854282	0.00359472	0.00361867	0.322666
cg04854328	-9.28915e-05	0.002158	0.965742
cg04854337	-0.00292715	0.00349912	0.404633
cg04854342	0.00109889	0.00144212	0.447667
cg04854343	-0.000293022	0.00500315	0.953401
cg04854372	-0.000591905	0.00343776	0.863609
cg04854441	0.00152706	0.00320327	0.634492
cg04854451	-0.00307478	0.00249584	0.220543
cg04854462	-0.00138159	0.00534954	0.796677
cg04854503	-0.000365625	0.00874891	0.96674
cg04854505	-0.00639213	0.00398472	0.111495
cg04854516	0.00361588	0.0071391	0.613509
cg04854531	0.000907327	0.00475649	0.849062
cg04854568	-0.0022171	0.00134267	0.101487
cg04854579	-0.00305196	0.00295378	0.303718
cg04854616	-2.15885e-05	0.0033206	0.994824
cg04854637	-0.00334654	0.00755838	0.658794
cg04854662	0.000994963	0.00643631	0.877426
cg04854673	0.00276012	0.0046275	0.552071
cg04854675	0.0146079	0.00927978	0.118269
cg04854720	-0.00490729	0.00387085	0.207515
cg04854733	0.000327921	0.00391415	0.933382
cg04854749	0.00398914	0.00359533	0.269576
cg04854794	0.00248448	0.00092331	0.00821913
cg04854804	-0.00249474	0.0035223	0.480249
cg04854881	-0.0044182	0.00335442	0.190484
cg04854911	-0.00659273	0.0115517	0.569337
cg04854917	0.00203489	0.00641168	0.751552
cg04854972	-0.000647547	0.00100175	0.519332
cg04854997	-0.00563674	0.00972926	0.56351
cg04855004	-0.000692451	0.00363789	0.849384
cg04855034	-0.00167284	0.00788009	0.832269
cg04855044	9.49118e-05	0.00256364	0.970533
cg04855050	-0.0167172	0.011461	0.14747
cg04855107	-0.000239876	0.00750593	0.974562
cg04855141	-0.00225697	0.00154237	0.146183
cg04855216	0.00396756	0.00298297	0.186197
cg04855249	0.00433562	0.0038077	0.257282
cg04855271	-0.00521316	0.00590594	0.379291
cg04855369	-0.000889449	0.00358583	0.804554
cg04855401	-0.00525406	0.011857	0.658534
cg04855403	0.00472374	0.00548908	0.391314
cg04855404	0.0167644	0.00873192	0.0574136
cg04855433	0.00146379	0.00543886	0.788321
cg04855494	0.00846865	0.00668459	0.207822
cg04855525	-0.0185598	0.00907181	0.0431105
cg04855546	0.00129176	0.00296629	0.664053
cg04855641	-0.00239833	0.00348569	0.492845
cg04855657	0.000638694	0.00485526	0.895579
cg04855678	0.000251166	0.00700708	0.97147
cg04855697	-0.000764638	0.00339571	0.822251
cg04855723	-0.0168802	0.0113257	0.138921
cg04855748	0.00408735	0.00546362	0.455965
cg04855751	-0.000120005	0.00699362	0.98634
cg04855791	-0.0285916	0.00907825	0.0020975
cg04855798	0.002808	0.00405343	0.489902
cg04855826	0.00635586	0.00364326	0.0838058
cg04855869	0.000195067	0.00104029	0.851599
cg04855943	0.000212388	0.00526716	0.967907
cg04855961	-0.00097653	0.00576832	0.865872
cg04855971	-0.00604588	0.0162991	0.711388
cg04855975	0.00732115	0.00858961	0.395852
cg04855977	-0.00633724	0.00435162	0.148109
cg04855986	-0.0102249	0.015736	0.517166
cg04856022	0.000837504	0.00383848	0.827681
cg04856042	0.00770259	0.0048839	0.117584
cg04856043	0.00126879	0.00163663	0.43983
cg04856086	-0.000541286	0.000883	0.541114
cg04856096	-0.00035799	0.00172968	0.83641
cg04856117	0.00276139	0.003913	0.481843
cg04856138	0.00935136	0.00843414	0.269913
cg04856203	-0.000620739	0.00125537	0.621944
cg04856205	-0.00015329	0.00157724	0.92275
cg04856286	0.00333407	0.00346431	0.33792
cg04856292	0.000227392	0.00360755	0.949853
cg04856378	-0.000911131	0.00139297	0.514392
cg04856409	0.00110002	0.00399849	0.78374
cg04856470	-0.00197919	0.00321934	0.539946
cg04856519	-0.00648358	0.00579015	0.265212
cg04856586	-0.000839095	0.00365893	0.819032
cg04856590	0.00302343	0.00205407	0.143846
cg04856605	0.00369369	0.00660513	0.577131
cg04856629	-0.00985442	0.0118003	0.40544
cg04856657	-0.00198881	0.00434315	0.647898
cg04856678	-0.00898385	0.00372417	0.017476
cg04856685	-0.00171473	0.00113557	0.133855
cg04856802	-0.00555584	0.0090319	0.539714
cg04856827	0.00435699	0.00315301	0.169768
cg04856841	7.58061e-05	0.00101204	0.940424
cg04856853	-0.00390522	0.0095498	0.68337
cg04856872	-0.00118061	0.00223784	0.598844
cg04856884	-0.00643109	0.00703239	0.362421
cg04856896	0.00457234	0.00419398	0.277959
cg04856932	-0.00400407	0.00409868	0.330716
cg04856952	0.000437333	0.00113125	0.699792
cg04856978	0.00699756	0.00534875	0.193464
cg04857026	-0.000148308	0.0042603	0.972292
cg04857033	0.00344328	0.00713419	0.630289
cg04857037	0.00796706	0.00626097	0.205833
cg04857054	0.00254719	0.00331383	0.443716
cg04857136	-0.000831879	0.0015091	0.582566
cg04857149	0.00180105	0.00176408	0.309476
cg04857172	-0.00268723	0.0040057	0.503696
cg04857231	-0.00777915	0.006473	0.231982
cg04857245	-0.00723918	0.0058023	0.214766
cg04857246	-0.00113172	0.00297219	0.704094
cg04857257	0.00149138	0.00548441	0.786176
cg04857261	0.00125046	0.00537321	0.816402
cg04857300	0.000660537	0.00504426	0.896051
cg04857380	0.00334228	0.00288076	0.248431
cg04857395	0.000427407	0.00625998	0.945688
cg04857403	0.0128455	0.00994817	0.199277
cg04857420	0.00823717	0.00880567	0.351575
cg04857472	0.00451709	0.00574241	0.433166
cg04857551	-0.00188068	0.00379391	0.62107
cg04857672	0.000703853	0.00418183	0.866641
cg04857710	0.00242114	0.006124	0.693334
cg04857792	-0.00863707	0.00409101	0.0369769
cg04857808	-0.00424337	0.00471592	0.370159
cg04857880	0.00773714	0.00674882	0.254055
cg04857881	7.95143e-06	0.0063976	0.999011
cg04857926	0.00383549	0.00406074	0.346932
cg04858016	-0.015484	0.0102681	0.134378
cg04858058	0.00406494	0.00630905	0.520696
cg04858082	-0.00120412	0.00284394	0.672817
cg04858090	0.0305377	0.0350472	0.385436
cg04858096	0.000985104	0.00390111	0.801103
cg04858110	-0.00154122	0.00550199	0.779902
cg04858148	0.00210859	0.00512436	0.681504
cg04858161	0.00216597	0.00247676	0.38371
cg04858164	-0.00918976	0.0058815	0.120995
cg04858230	-0.000525482	0.00144396	0.716605
cg04858249	-0.000457086	0.00375032	0.903213
cg04858267	-0.0149685	0.00652539	0.0236624
cg04858294	0.0129099	0.00962303	0.182451
cg04858318	-0.00868893	0.00445982	0.0538847
cg04858322	0.00905194	0.00858126	0.293764
cg04858335	0.00862202	0.00695981	0.217998
cg04858371	0.00452224	0.010462	0.666387
cg04858396	0.00162671	0.00328044	0.620951
cg04858398	-0.000466208	0.00121314	0.701487
cg04858453	0.0205714	0.0194133	0.291581
cg04858462	-0.00646094	0.0130956	0.622719
cg04858517	0.016351	0.0120055	0.175946
cg04858539	-0.00141648	0.00458327	0.757854
cg04858581	-0.0105441	0.00325662	0.00158537
cg04858586	-0.00188139	0.00532431	0.724484
cg04858616	0.000769895	0.00209129	0.713462
cg04858617	-0.00626896	0.00469979	0.184949
cg04858631	-0.00659883	0.00628614	0.296096
cg04858709	0.0113302	0.00677703	0.0973439
cg04858776	7.09121e-05	0.00500529	0.988722
cg04858829	-0.00501175	0.00922183	0.587889
cg04858834	-0.00178125	0.00763155	0.815872
cg04858884	0.0100405	0.00453242	0.0287662
cg04858954	-0.00468695	0.005222	0.371356
cg04858960	-0.00221747	0.00376073	0.556621
cg04858987	0.000888468	0.00518073	0.864144
cg04858994	-7.47388e-05	0.00130174	0.954317
cg04859027	-0.00094253	0.00538858	0.861464
cg04859102	0.0132029	0.0062262	0.036167
cg04859112	0.0100457	0.00343514	0.00417817
cg04859117	0.00295504	0.00122838	0.0177816
cg04859219	-0.000274192	0.00464762	0.95306
cg04859241	-0.00220137	0.00606323	0.717238
cg04859260	0.00352634	0.00349848	0.315645
cg04859263	-0.00453056	0.00423017	0.286467
cg04859279	0.00230162	0.00309525	0.458677
cg04859385	0.00956446	0.00369909	0.0110036
cg04859451	0.00279301	0.00277415	0.316201
cg04859466	-0.00157111	0.00320185	0.624606
cg04859477	-0.000345083	0.00214244	0.872328
cg04859490	0.00751862	0.0123128	0.542679
cg04859497	-0.0111842	0.00642677	0.0845612
cg04859552	-0.00299554	0.00385336	0.438572
cg04859594	0.00355663	0.0033664	0.293009
cg04859695	-0.00399605	0.00208429	0.0577573
cg04859719	0.00105435	0.00361464	0.771063
cg04859726	-0.000241317	0.00269095	0.928704
cg04859744	0.00478554	0.00439992	0.279088
cg04859757	0.000877824	0.000874372	0.317568
cg04859800	-0.0008023	0.00425207	0.850682
cg04859826	-0.00497281	0.00369623	0.181222
cg04859886	-0.000692341	0.00201875	0.732275
cg04859918	-0.000226146	0.00755603	0.976177
cg04859929	-0.00507113	0.00475394	0.288392
cg04859961	-0.000300514	0.00547619	0.956335
cg04859969	0.0010758	0.0017733	0.545299
cg04860008	0.00260754	0.00492898	0.597837
cg04860082	-0.00487855	0.00523367	0.353266
cg04860091	-0.0058009	0.00828094	0.48506
cg04860142	-0.00326664	0.00335884	0.332872
cg04860194	-0.00586241	0.00666815	0.381194
cg04860238	0.00893618	0.00650941	0.172554
cg04860285	0.0119237	0.0069256	0.0878881
cg04860312	-0.000461807	0.00523766	0.929899
cg04860329	-0.00132594	0.00314514	0.674137
cg04860338	-0.00070245	0.00492693	0.886883
cg04860432	5.4578e-05	0.00959189	0.99547
cg04860466	0.000216256	0.00718024	0.976026
cg04860495	-0.00332736	0.0065801	0.614082
cg04860561	0.000179849	0.00359938	0.960238
cg04860563	-0.0037344	0.00554743	0.502222
cg04860622	0.00158939	0.00328228	0.629167
cg04860656	-0.00167956	0.00176518	0.343402
cg04860664	-0.00202479	0.00325688	0.535405
cg04860674	-0.000362933	0.00230332	0.87508
cg04860722	-0.000781234	0.00357937	0.827624
cg04860828	0.016844	0.00934879	0.0742782
cg04860852	-0.000222448	0.00149661	0.882109
cg04860863	0.00270332	0.00293158	0.35844
cg04860892	0.00112466	0.00579457	0.846458
cg04860977	-0.00300034	0.00940582	0.75033
cg04861014	0.000911207	0.001412	0.520034
cg04861024	0.00936926	0.00881861	0.290321
cg04861073	0.0475626	0.0601607	0.430852
cg04861096	0.00217337	0.00468561	0.643663
cg04861230	0.00266571	0.00485242	0.583854
cg04861248	-0.000235639	0.00377207	0.9503
cg04861259	-0.00379454	0.00487896	0.438364
cg04861271	-0.00701186	0.00459043	0.129457
cg04861309	0.000910649	0.00551723	0.869198
cg04861353	0.000767164	0.00290436	0.792156
cg04861380	-0.000881776	0.00205445	0.668601
cg04861409	0.00617678	0.0046539	0.187133
cg04861460	-0.000265509	0.00203708	0.896533
cg04861468	-0.000773458	0.00265681	0.771496
cg04861489	-0.000802788	0.00408393	0.844518
cg04861494	4.10066e-05	0.00507804	0.993571
cg04861531	0.00526928	0.0121378	0.665035
cg04861534	-0.000211839	0.00389505	0.956724
cg04861640	0.00206357	0.00269647	0.445711
cg04861645	-0.0047335	0.00348927	0.177641
cg04861687	-0.00180305	0.00298363	0.546857
cg04861738	-0.00420959	0.00360575	0.245501
cg04861771	-0.00750128	0.00547002	0.173009
cg04861793	0.000607293	0.00358681	0.865856
cg04861869	-0.00155252	0.0024151	0.521644
cg04861904	-0.00477544	0.00479737	0.321674
cg04861929	0.000237458	0.00113926	0.835271
cg04861934	0.00418404	0.00631729	0.50913
cg04861944	-0.000449059	0.00287608	0.876207
cg04861958	-0.000683671	0.00359115	0.849358
cg04861968	-0.000888715	0.00118547	0.455025
cg04861974	0.00542618	0.00737674	0.463525
cg04862002	-0.00327613	0.00352523	0.354713
cg04862038	-0.00173331	0.00387707	0.65569
cg04862097	0.00348305	0.00373013	0.352435
cg04862105	0.00374843	0.00508997	0.463006
cg04862109	-2.02513e-05	0.00740866	0.997824
cg04862197	-0.00398271	0.00275568	0.151173
cg04862208	-0.00211265	0.00287322	0.4637
cg04862210	-0.00234136	0.0099627	0.814628
cg04862249	0.00243207	0.00173835	0.164556
cg04862264	0.00308935	0.00785859	0.694979
cg04862290	0.0434593	0.0224089	0.0549713
cg04862314	0.00467752	0.00288189	0.107386
cg04862321	-0.00124621	0.00292718	0.671117
cg04862324	-0.00147023	0.00358297	0.682343
cg04862328	-0.00264219	0.0035327	0.456075
cg04862333	-0.000400515	0.00521632	0.938935
cg04862340	-0.00142548	0.00257881	0.581526
cg04862347	-0.00588958	0.00437489	0.180949
cg04862360	-0.0147793	0.00604282	0.0160109
cg04862404	0.0018862	0.00439575	0.668677
cg04862500	-0.00224649	0.00152816	0.144348
cg04862556	0.00170628	0.00193627	0.380086
cg04862633	-0.00234621	0.00500606	0.640214
cg04862658	-0.00587634	0.00473037	0.216737
cg04862676	-0.00351504	0.0053293	0.510884
cg04862679	-0.00213005	0.00234443	0.365536
cg04862686	-0.00143187	0.00278988	0.608795
cg04862830	0.00106107	0.00306067	0.729484
cg04862840	-0.00759863	0.0051736	0.144709
cg04862844	0.00313585	0.00413682	0.450022
cg04862885	-0.00204778	0.00399898	0.609605
cg04862890	-0.00165395	0.00175415	0.347772
cg04862906	-9.36013e-05	0.00302539	0.975374
cg04862929	-0.00294935	0.00165555	0.0775418
cg04863005	0.000958329	0.00610183	0.875484
cg04863032	-0.00247398	0.00384325	0.521072
cg04863053	0.0119327	0.008276	0.152137
cg04863145	0.0120341	0.0106864	0.262525
cg04863197	0.00462014	0.00828332	0.578119
cg04863253	-0.00243402	0.00283573	0.392539
cg04863300	0.000754782	0.00515709	0.883902
cg04863377	0.00158669	0.00433873	0.715276
cg04863404	0.00271552	0.00280714	0.335447
cg04863411	-0.0015654	0.00545877	0.774821
cg04863427	-0.00432754	0.0107405	0.687776
cg04863507	0.00441274	0.00866876	0.611726
cg04863508	0.00274624	0.00156103	0.0812663
cg04863510	0.00277714	0.00267769	0.301905
cg04863514	-0.0111904	0.00883093	0.207719
cg04863516	0.00169114	0.00157626	0.28563
cg04863573	-0.000345859	0.00171606	0.84064
cg04863613	0.00384508	0.00358251	0.285447
cg04863665	-0.00280838	0.00271589	0.303339
cg04863713	0.00203401	0.00409232	0.620142
cg04863746	-0.00290813	0.00345489	0.401725
cg04863758	-0.00219264	0.00824223	0.790709
cg04863850	-0.000393669	0.0011544	0.733731
cg04863884	0.00159034	0.00515089	0.758084
cg04863888	0.000712451	0.000896141	0.428283
cg04863892	-0.0036616	0.00224638	0.105911
cg04863950	-0.00155668	0.00166942	0.353099
cg04863968	-0.000102356	0.00621453	0.986888
cg04863982	-7.30768e-05	0.00427823	0.986402
cg04864054	0.00463868	0.00381658	0.226768
cg04864062	-0.00434233	0.00618114	0.483818
cg04864083	-0.00458799	0.00386535	0.237758
cg04864107	0.00885993	0.0078607	0.262101
cg04864149	-0.00188107	0.00244188	0.442722
cg04864152	0.00369329	0.00765929	0.630607
cg04864179	0.00285925	0.00369936	0.441208
cg04864199	-0.00278109	0.00190025	0.146121
cg04864216	0.00348781	0.00321937	0.280965
cg04864309	-0.00204899	0.00286498	0.475982
cg04864314	4.911e-05	0.00336144	0.988369
cg04864327	0.00369754	0.0042333	0.384291
cg04864378	0.00319616	0.00410074	0.437381
cg04864453	-0.00112666	0.00505571	0.824059
cg04864532	0.00181911	0.00549241	0.741109
cg04864538	0.00246921	0.0145893	0.865907
cg04864577	0.00206031	0.00338986	0.544558
cg04864586	-0.00243079	0.00428174	0.571369
cg04864592	-0.00166393	0.00297614	0.577215
cg04864600	0.0066987	0.00932548	0.474054
cg04864640	-0.000593978	0.00162229	0.714955
cg04864648	-0.000664029	0.00174333	0.704001
cg04864659	-0.00146172	0.00385588	0.705339
cg04864666	0.00102011	0.00157101	0.517451
cg04864755	0.00455894	0.00630822	0.471372
cg04864765	-0.00644654	0.00544176	0.238666
cg04864807	0.018087	0.0146415	0.219294
cg04864826	0.00148392	0.00320181	0.643931
cg04864838	-0.0010988	0.0046661	0.814263
cg04864846	-0.0120712	0.00738626	0.105007
cg04864877	-0.00417752	0.00372993	0.265111
cg04864981	-0.00172287	0.00415912	0.679491
cg04865008	-0.000747685	0.00464278	0.87235
cg04865018	0.00616516	0.00457832	0.180828
cg04865026	-0.00451379	0.0064769	0.487306
cg04865046	-0.0150726	0.00631027	0.0185861
cg04865050	-0.00503327	0.00777024	0.518464
cg04865053	0.0042594	0.00587069	0.469637
cg04865056	0.0110589	0.0100148	0.271845
cg04865082	0.00566169	0.00384405	0.143597
cg04865110	0.00230493	0.002852	0.4207
cg04865113	0.00726126	0.00780522	0.354212
cg04865148	-0.00998794	0.00375794	0.00901512
cg04865180	-0.00173845	0.00283099	0.540408
cg04865220	-0.00751849	0.00479925	0.12003
cg04865264	-0.00119272	0.0028069	0.671707
cg04865265	0.000795316	0.000805027	0.325313
cg04865267	0.00211174	0.00310212	0.497441
cg04865290	0.00535944	0.00806791	0.507869
cg04865315	-0.00121156	0.00366462	0.741558
cg04865319	0.00219007	0.00438475	0.618426
cg04865442	-0.00157789	0.00512936	0.758944
cg04865480	-0.0003077	0.00209126	0.883289
cg04865491	0.00139787	0.00122491	0.256221
cg04865506	0.0020603	0.00331542	0.535581
cg04865531	-0.00543755	0.00532895	0.309747
cg04865535	-0.0021794	0.00330376	0.510818
cg04865541	-0.018481	0.011297	0.104663
cg04865553	0.00280345	0.0033416	0.403283
cg04865561	-0.00480827	0.0044432	0.281504
cg04865565	0.00412827	0.00520519	0.429393
cg04865575	0.000214908	0.000941431	0.819846
cg04865659	0.00214685	0.00282674	0.449163
cg04865672	-0.000591858	0.00092945	0.525565
cg04865674	0.00188363	0.00506581	0.71072
cg04865691	0.00191065	0.00311399	0.540745
cg04865692	0.00353799	0.00252285	0.163568
cg04865716	-0.00262758	0.00432055	0.544313
cg04865726	0.00346496	0.0110208	0.7538
cg04865765	0.00323176	0.00506963	0.525117
cg04865814	0.00492097	0.00429018	0.253813
cg04865816	0.00619638	0.0044856	0.169908
cg04865889	0.00223814	0.00540596	0.679657
cg04865906	-0.032107	0.0312329	0.306171
cg04865926	-0.00343902	0.00448739	0.445065
cg04865929	-0.000803845	0.00488886	0.869694
cg04865976	0.00140411	0.00520209	0.787724
cg04865998	-0.00325274	0.0028048	0.248635
cg04866029	-0.00178783	0.00281993	0.527374
cg04866127	-0.00407772	0.00488656	0.40579
cg04866162	-0.000195053	0.00187595	0.917375
cg04866173	0.001044	0.00320405	0.745155
cg04866220	0.0073811	0.00420892	0.0822206
cg04866260	0.000819191	0.00665464	0.902248
cg04866357	-0.00814726	0.00674275	0.229477
cg04866380	0.00358755	0.00403812	0.376218
cg04866412	-0.00418417	0.00333492	0.212216
cg04866437	0.00333688	0.00569726	0.559256
cg04866467	-0.00244122	0.00842521	0.772541
cg04866477	0.00679267	0.00448646	0.132834
cg04866518	-0.00270521	0.00252785	0.286847
cg04866630	-0.00302532	0.00922825	0.743651
cg04866639	-0.00134662	0.00918839	0.883745
cg04866689	-0.00168654	0.00443714	0.704594
cg04866720	0.00661566	0.00372372	0.0783446
cg04866800	0.00714556	0.00888899	0.423177
cg04866810	-0.00250376	0.00748773	0.738717
cg04866833	3.17593e-05	0.0025328	0.990018
cg04866851	0.00321261	0.00683541	0.639272
cg04866912	0.00402812	0.00189067	0.0353165
cg04866977	0.000243771	0.00172572	0.88792
cg04867011	0.00927631	0.011962	0.439688
cg04867019	-0.00769093	0.00415568	0.0668473
cg04867047	-0.000989589	0.00379512	0.794762
cg04867052	0.00484121	0.00574844	0.401483
cg04867075	0.00225056	0.00353842	0.526051
cg04867115	0.00122248	0.00800086	0.878836
cg04867128	-0.0145359	0.0101798	0.156098
cg04867146	0.00165575	0.00338623	0.625823
cg04867178	-0.0110705	0.0105385	0.295759
cg04867226	2.18251e-05	0.00449097	0.996131
cg04867229	-0.004187	0.00382018	0.275421
cg04867253	-0.00572496	0.0103738	0.58214
cg04867255	-0.00771511	0.00609063	0.207884
cg04867257	-0.004316	0.00825225	0.602001
cg04867279	-0.000756529	0.00109083	0.489409
cg04867344	0.0069892	0.0059602	0.243426
cg04867345	0.0205064	0.0245641	0.4056
cg04867406	0.000310239	0.00146559	0.83274
cg04867412	0.0258128	0.0550352	0.639964
cg04867415	-0.00334486	0.0051236	0.515201
cg04867423	0.00177084	0.00570754	0.756938
cg04867439	0.0045285	0.00569071	0.427849
cg04867468	-0.00636148	0.00597484	0.289296
cg04867484	-0.0185747	0.00671429	0.00663101
cg04867491	0.00446421	0.0042028	0.290429
cg04867509	0.00024893	0.00107047	0.816541
cg04867535	0.000483256	0.00508642	0.924477
cg04867549	-0.00133082	0.00426076	0.75536
cg04867583	-0.00376192	0.00319323	0.241256
cg04867593	0.00475556	0.00685594	0.489344
cg04867634	-0.00627404	0.00434894	0.151907
cg04867652	0.000371659	0.00369428	0.920045
cg04867684	-0.00136144	0.00125558	0.280556
cg04867738	0.000780527	0.00425998	0.854954
cg04867743	0.00467891	0.00260268	0.0749147
cg04867749	-0.00740237	0.00572615	0.198765
cg04867783	0.000845565	0.0051813	0.870659
cg04867812	-0.00471014	0.0065272	0.472034
cg04867814	0.00033402	0.00476756	0.94427
cg04867891	2.62699e-05	0.0031807	0.993425
cg04867979	0.00189261	0.00313705	0.547524
cg04868058	-0.00393256	0.00346557	0.258903
cg04868078	0.0206758	0.0117946	0.0823397
cg04868116	-0.00570026	0.00808862	0.482444
cg04868119	-0.000992364	0.000996958	0.321691
cg04868129	-0.00187014	0.0063918	0.770381
cg04868140	0.00465294	0.00368555	0.209398
cg04868167	-0.00121177	0.00100781	0.231753
cg04868197	-0.0109083	0.00646099	0.0941312
cg04868219	0.00201832	0.00250544	0.422193
cg04868238	0.00841998	0.00398499	0.0368286
cg04868262	-0.000907683	0.00114323	0.428897
cg04868296	0.00238039	0.00253298	0.349363
cg04868325	-0.00234585	0.00398441	0.557209
cg04868360	-0.00410424	0.00347498	0.240072
cg04868376	-0.000657003	0.00510191	0.897766
cg04868471	-0.00278698	0.00306752	0.365542
cg04868483	0.0039104	0.00658137	0.553603
cg04868490	-0.00352367	0.00314962	0.265636
cg04868518	0.00632478	0.00649582	0.332319
cg04868540	-0.00785643	0.00890733	0.379656
cg04868583	-0.00495696	0.00527302	0.34921
cg04868605	0.000455045	0.00548177	0.933991
cg04868655	-0.00171667	0.00232679	0.462189
cg04868661	0.00569852	0.00468628	0.226541
cg04868709	0.00594797	0.0069836	0.396195
cg04868734	-0.00144496	0.00391869	0.713022
cg04868764	-0.000842403	0.00248178	0.734917
cg04868788	-0.00316582	0.00464019	0.496483
cg04868870	-0.00350916	0.00698001	0.616131
cg04868886	0.0251108	0.0125129	0.0471807
cg04868928	-0.00233122	0.00337607	0.4913
cg04868933	-0.00107978	0.0032965	0.743861
cg04868962	-0.000541804	0.0077995	0.944742
cg04868977	0.00564983	0.00540848	0.298446
cg04868982	-0.00894714	0.00825546	0.280788
cg04868985	-0.0245138	0.00836492	0.00410198
cg04868991	-0.00223311	0.00385144	0.563207
cg04869006	0.013207	0.0117208	0.262235
cg04869063	0.00579549	0.00432783	0.183243
cg04869116	0.00167593	0.00231405	0.470428
cg04869122	0.000850781	0.00207095	0.681992
cg04869136	0.00095393	0.00410177	0.816523
cg04869206	0.000347501	0.00126991	0.784864
cg04869269	0.00424583	0.0029655	0.155003
cg04869310	-0.00488128	0.00449064	0.279375
cg04869314	6.75681e-05	0.00179624	0.97006
cg04869336	0.00140513	0.00467134	0.764126
cg04869379	-0.00202153	0.00946159	0.831203
cg04869380	0.00216554	0.0042738	0.61336
cg04869436	0.00384309	0.00477588	0.422705
cg04869447	-0.0024914	0.00349851	0.477863
cg04869466	0.000927892	0.00449177	0.836716
cg04869491	0.00537411	0.00385351	0.165896
cg04869497	-3.09748e-05	0.00106511	0.976852
cg04869532	-0.000315503	0.00397944	0.936949
cg04869538	0.0011894	0.00246629	0.630562
cg04869568	-0.000512932	0.00167854	0.760489
cg04869583	-0.00186636	0.00751946	0.804431
cg04869694	0.00485095	0.00377794	0.201785
cg04869698	0.012637	0.0113757	0.269001
cg04869735	-0.0069169	0.00712528	0.333762
cg04869740	0.00435346	0.00446206	0.331335
cg04869752	-0.00132837	0.00349018	0.704219
cg04869770	-0.00450846	0.00670745	0.502869
cg04869787	-0.00607307	0.0095432	0.525829
cg04869854	-0.00303092	0.0053271	0.570521
cg04869949	0.00237387	0.00517088	0.647064
cg04869977	-0.00140853	0.0047556	0.767639
cg04870083	0.00634544	0.00755962	0.403041
cg04870120	0.000652821	0.00441503	0.882716
cg04870162	-0.00346044	0.0054555	0.527176
cg04870212	-0.000869089	0.00741569	0.906915
cg04870227	0.00158167	0.00409501	0.70005
cg04870356	0.00181649	0.0036893	0.623424
cg04870386	0.00101056	0.00677209	0.881645
cg04870412	0.000841048	0.00361248	0.816328
cg04870415	-0.00464915	0.00333103	0.165562
cg04870460	0.00268033	0.0104309	0.79768
cg04870464	0.000910341	0.00133252	0.495908
cg04870470	0.00389745	0.00596964	0.515172
cg04870483	0.00269278	0.00607615	0.658496
cg04870498	-0.00141628	0.00249405	0.571264
cg04870523	-0.00228011	0.00243159	0.350415
cg04870555	-0.00315774	0.00511043	0.537894
cg04870618	-0.00431391	0.00751973	0.567335
cg04870633	-0.000559109	0.00524662	0.915324
cg04870639	0.000892345	0.00237079	0.707338
cg04870657	-0.00195319	0.00325822	0.550073
cg04870732	-0.00199088	0.00815564	0.807591
cg04870753	-0.00313958	0.00399205	0.43326
cg04870880	0.0046972	0.00430612	0.277693
cg04870918	9.15312e-05	0.00297392	0.975501
cg04870949	-0.00445894	0.0077132	0.564363
cg04870961	-0.000307989	0.00450666	0.945636
cg04871068	0.000163235	0.00788127	0.983512
cg04871092	0.000762179	0.00469742	0.871397
cg04871128	-0.0112974	0.00678037	0.0984712
cg04871131	0.000624511	0.00564065	0.91204
cg04871139	-0.00598859	0.0112533	0.595668
cg04871169	0.00561694	0.0141281	0.691703
cg04871173	-0.00957082	0.00760043	0.210559
cg04871201	-0.000952569	0.00697144	0.891562
cg04871205	-0.00329314	0.00392366	0.403087
cg04871207	0.00189393	0.00937307	0.840236
cg04871235	0.00790592	0.00505201	0.120426
cg04871336	-0.00370463	0.00342508	0.281746
cg04871349	0.00167156	0.00315249	0.596999
cg04871364	-0.0156606	0.00880467	0.0780063
cg04871384	-0.00356209	0.00561518	0.527134
cg04871410	-0.00877997	0.00411424	0.0350204
cg04871449	0.00377741	0.00272308	0.16814
cg04871469	0.0126879	0.0123239	0.305449
cg04871472	-0.00169979	0.00278701	0.543165
cg04871498	-0.00195012	0.00679235	0.774562
cg04871532	-0.00189267	0.00425854	0.657581
cg04871538	0.00201248	0.00384866	0.602073
cg04871582	0.00055681	0.00190381	0.770467
cg04871750	-0.00364357	0.00323682	0.262715
cg04871767	-0.0036159	0.00414573	0.384966
cg04871771	-8.19411e-05	0.0034524	0.981107
cg04871778	0.0045651	0.00607614	0.454038
cg04871807	-0.00504288	0.00280096	0.0744869
cg04871933	-0.00386084	0.00400171	0.336724
cg04872018	-6.52397e-05	0.00109473	0.952585
cg04872027	-0.00145357	0.00362433	0.68914
cg04872051	-0.00461124	0.00297566	0.124046
cg04872106	-0.000595212	0.00354457	0.866947
cg04872113	-0.000822411	0.0010828	0.449135
cg04872254	0.00486239	0.00594797	0.415385
cg04872373	0.0129491	0.0121842	0.29017
cg04872399	0.012601	0.0074317	0.0927455
cg04872402	-0.00191119	0.00160398	0.235964
cg04872448	0.0191981	0.0126108	0.130738
cg04872475	-0.000247627	0.00266768	0.926208
cg04872541	0.0114505	0.00741889	0.125549
cg04872593	0.00180021	0.00248054	0.469517
cg04872603	0.00831466	0.00413468	0.046732
cg04872609	0.000126436	0.0024103	0.958259
cg04872610	0.00544214	0.00317021	0.0888075
cg04872612	-0.00537505	0.00320274	0.0960834
cg04872623	-0.00618335	0.00355599	0.0848083
cg04872660	-0.0127342	0.0108158	0.241542
cg04872689	0.0104195	0.00871213	0.23423
cg04872707	-0.00179619	0.000774101	0.0221327
cg04872717	0.000951412	0.00366994	0.795922
cg04872848	-0.0127965	0.00938064	0.175257
cg04872851	0.0048685	0.00303285	0.111253
cg04872869	0.00120458	0.00147349	0.415375
cg04872879	0.00322962	0.00610004	0.597547
cg04872947	0.00660458	0.00406306	0.106863
cg04872994	0.0211995	0.00680534	0.00233537
cg04873014	-0.00333514	0.00218949	0.130516
cg04873061	-0.0345874	0.0310611	0.267865
cg04873064	-0.000120579	0.00247774	0.961273
cg04873098	0.00163944	0.00224336	0.46643
cg04873130	0.0021876	0.00408549	0.593397
cg04873147	0.00146823	0.00185766	0.430984
cg04873155	0.035632	0.0297297	0.23324
cg04873169	-0.00114096	0.00576593	0.843498
cg04873188	0.00654027	0.00535374	0.224414
cg04873202	-0.00942029	0.00467089	0.0461077
cg04873207	-0.00294159	0.00619043	0.635581
cg04873208	6.25392e-05	0.00304513	0.983651
cg04873221	0.000289943	0.00363067	0.936491
cg04873241	-0.00715787	0.00382098	0.063633
cg04873259	-0.0049806	0.00717964	0.489299
cg04873292	0.00114037	0.00330702	0.730866
cg04873514	0.00252227	0.00532118	0.636419
cg04873517	0.00087876	0.00133772	0.512586
cg04873548	0.00046529	0.00189997	0.806987
cg04873577	-0.00531216	0.00708047	0.454674
cg04873627	0.0166382	0.0165206	0.316049
cg04873637	0.00290152	0.00688869	0.674416
cg04873698	-0.00433454	0.00407567	0.289836
cg04873700	-0.000296	0.0017934	0.869203
cg04873775	-0.00101419	0.00980692	0.917818
cg04873792	-0.00632874	0.00680632	0.354458
cg04873846	-0.00510727	0.00357142	0.155489
cg04873857	-0.000902122	0.00118549	0.448275
cg04873861	-8.91084e-06	0.00156427	0.995465
cg04873927	0.00373557	0.00249207	0.136691
cg04873960	0.00232734	0.00647432	0.719918
cg04873961	0.00130812	0.000887391	0.143256
cg04873963	-0.000255878	0.00155725	0.86978
cg04874031	-0.00743487	0.0069766	0.288857
cg04874061	-0.000925375	0.00282655	0.743986
cg04874074	0.00588086	0.0115315	0.611067
cg04874103	-0.00631874	0.00739835	0.394887
cg04874129	-0.00119998	0.00326286	0.713739
cg04874196	0.00112764	0.00370662	0.761523
cg04874213	-0.00248845	0.00361602	0.492767
cg04874239	-0.00324838	0.00417786	0.43849
cg04874261	0.00287673	0.00384057	0.455404
cg04874267	-0.00131453	0.00312792	0.675104
cg04874279	-0.00151849	0.00355543	0.670133
cg04874286	0.000345953	0.00547365	0.949717
cg04874292	-0.0188146	0.0103878	0.072786
cg04874294	-0.00282916	0.00272915	0.302135
cg04874297	0.00022398	0.0038008	0.953113
cg04874321	-0.00166901	0.00347975	0.632421
cg04874326	0.000719455	0.00139556	0.607197
cg04874329	0.00054339	0.00541438	0.920238
cg04874343	-0.000341814	0.00520869	0.947794
cg04874358	-0.00177588	0.00664913	0.789896
cg04874375	6.93146e-05	0.00396322	0.986077
cg04874446	-0.00236171	0.00406521	0.562437
cg04874463	-0.00707474	0.00409615	0.0868942
cg04874511	0.00172068	0.00677599	0.800009
cg04874530	0.000487409	0.00264538	0.854151
cg04874562	0.00259891	0.00351735	0.461523
cg04874580	0.00382928	0.00419657	0.363478
cg04874639	-0.0190636	0.00934406	0.0436843
cg04874650	0.0129376	0.00367696	0.0006281
cg04874673	0.00156932	0.00353201	0.657674
cg04874751	-0.00196257	0.00326403	0.548873
cg04874782	-0.00208008	0.00327787	0.526994
cg04874790	-0.00362777	0.00464601	0.436546
cg04874795	-6.03467e-05	0.00166842	0.971211
cg04874822	-0.00332086	0.00184536	0.0746209
cg04874825	0.00127215	0.00170897	0.458197
cg04874827	0.00447815	0.00487143	0.35993
cg04874846	-0.000837853	0.00738907	0.909924
cg04874862	-0.00323862	0.0101297	0.749779
cg04874865	-0.0004055	0.00294363	0.890681
cg04874875	-0.00189701	0.00591813	0.749154
cg04874885	0.00151334	0.00591002	0.798371
cg04874969	-0.00097016	0.00197623	0.624447
cg04875007	-0.000967111	0.00101091	0.340792
cg04875020	0.00100427	0.00462318	0.828428
cg04875041	-0.00666602	0.00682961	0.331145
cg04875062	-0.00190437	0.00399226	0.634281
cg04875084	-0.000304736	0.00148294	0.837558
cg04875088	0.0048479	0.00885025	0.58494
cg04875097	0.0014544	0.00508252	0.775286
cg04875118	0.000653262	0.0010371	0.530049
cg04875128	-0.00468151	0.00723549	0.518942
cg04875160	0.000746288	0.00409953	0.855879
cg04875162	-0.0108837	0.00587022	0.0663624
cg04875183	-0.00816777	0.00777278	0.295605
cg04875212	0.000111532	0.00482475	0.981598
cg04875352	-0.00194772	0.00386601	0.615387
cg04875382	-0.00072748	0.00143188	0.612411
cg04875420	0.000375013	0.0143288	0.979167
cg04875456	0.000325098	0.00667135	0.961221
cg04875464	-0.00419993	0.0059582	0.482336
cg04875508	-0.00125698	0.0029257	0.668287
cg04875591	-0.00875549	0.0108873	0.422991
cg04875614	-0.00309056	0.00557743	0.580602
cg04875619	-0.00225592	0.00756839	0.766201
cg04875697	-0.00605019	0.00535042	0.26056
cg04875704	0.0165348	0.00781205	0.0365106
cg04875706	0.0199344	0.0495136	0.688007
cg04875709	-0.00167222	0.00137514	0.226529
cg04875789	-0.00159379	0.00195493	0.41665
cg04875821	0.000875222	0.004746	0.854023
cg04875977	0.00321913	0.00785452	0.682703
cg04875987	0.000943862	0.00110982	0.396884
cg04875995	0.0107487	0.00456108	0.0201799
cg04876028	-0.000450767	0.00692098	0.948186
cg04876069	-0.00490586	0.0094212	0.603586
cg04876084	-0.0151971	0.00723878	0.0380281
cg04876095	0.0105727	0.00718605	0.14402
cg04876101	-0.00280389	0.00619197	0.651549
cg04876124	0.000974381	0.0012967	0.453971
cg04876127	0.0062753	0.009232	0.498076
cg04876180	0.0020064	0.00346927	0.564198
cg04876208	0.00214129	0.005678	0.706798
cg04876223	-0.00774663	0.00743646	0.29979
cg04876245	0.00198246	0.0181346	0.913145
cg04876252	-0.012029	0.0107138	0.263943
cg04876377	0.000833343	0.0046555	0.85826
cg04876392	0.00480288	0.00426351	0.262359
cg04876396	-0.00976957	0.00826542	0.239717
cg04876407	0.00174331	0.00561315	0.7567
cg04876417	0.00945172	0.00654109	0.151257
cg04876424	-0.00155572	0.00662332	0.814727
cg04876431	-0.00060092	0.00400116	0.880888
cg04876451	-0.000185772	0.00133946	0.889942
cg04876454	0.000542207	0.00187746	0.77327
cg04876455	0.00639839	0.00360447	0.0785936
cg04876465	-0.000456647	0.00105159	0.664945
cg04876474	-0.00184434	0.00501067	0.713506
cg04876500	-0.000887456	0.0040637	0.827526
cg04876519	0.00178831	0.0052601	0.734511
cg04876534	-0.034142	0.0433917	0.433042
cg04876548	0.00830912	0.00358156	0.0221543
cg04876582	0.00314012	0.00420935	0.457239
cg04876597	0.000148498	0.0045145	0.973818
cg04876604	-0.00510987	0.00536004	0.342477
cg04876606	0.00141859	0.00131417	0.282703
cg04876693	0.000688312	0.0034587	0.842617
cg04876703	-0.00656689	0.00557528	0.24135
cg04876758	0.00174959	0.00191253	0.362262
cg04876835	0.00241188	0.00166084	0.149241
cg04876839	0.00172553	0.010521	0.87002
cg04876905	-0.00814962	0.00498281	0.104742
cg04876960	-0.00387067	0.00381945	0.313049
cg04876978	0.00377484	0.00351788	0.285559
cg04876994	-0.00738334	0.00581698	0.206974
cg04876998	0.00309506	0.00584949	0.597772
cg04877131	0.000662163	0.00571972	0.908043
cg04877144	0.0019652	0.0063768	0.758518
cg04877165	-0.0107377	0.00521076	0.0416508
cg04877226	0.0053538	0.00405555	0.189488
cg04877240	0.000437371	0.0035354	0.901765
cg04877256	-0.00697528	0.00399049	0.0832088
cg04877280	-0.00164094	0.00191831	0.394153
cg04877287	0.00591723	0.00346273	0.0902515
cg04877317	0.00469192	0.00555393	0.400027
cg04877434	-0.000639004	0.00429541	0.882007
cg04877466	0.0102494	0.013332	0.443643
cg04877503	0.00132109	0.0116549	0.909955
cg04877565	0.00773557	0.00391775	0.0507868
cg04877584	-0.00257601	0.00311888	0.410593
cg04877622	-0.00670441	0.00559248	0.233126
cg04877689	0.00639765	0.00864237	0.460687
cg04877704	0.000341293	0.00309727	0.912455
cg04877711	-0.00157439	0.00241916	0.516509
cg04877737	-0.00669161	0.00956559	0.485659
cg04877750	-0.00105738	0.00314319	0.737196
cg04877780	0.00129557	0.00197854	0.513931
cg04877786	0.00183208	0.00399383	0.647319
cg04877802	-0.00139595	0.00181328	0.443009
cg04877820	0.0173427	0.0105575	0.103251
cg04877889	0.0026278	0.00360861	0.46801
cg04877893	-0.0164035	0.0106259	0.125475
cg04877901	-0.000932699	0.00100164	0.353767
cg04877907	-0.0100518	0.00956815	0.295728
cg04877910	0.00290926	0.0044008	0.509921
cg04877959	-0.00443014	0.010312	0.668304
cg04877966	0.000299419	0.00113029	0.79157
cg04878000	-0.000689415	0.00123651	0.578265
cg04878072	0.00033265	0.00407776	0.935129
cg04878105	-0.00156283	0.00280435	0.578443
cg04878119	-0.00222136	0.00216032	0.306047
cg04878136	5.09913e-05	0.00228396	0.982228
cg04878146	0.00880345	0.00663086	0.186994
cg04878152	-0.00220986	0.00252729	0.383771
cg04878159	0.00417258	0.01148	0.716942
cg04878216	-0.0227857	0.00978679	0.0216963
cg04878240	-0.00740614	0.00647707	0.255294
cg04878301	0.0109504	0.00470378	0.0217075
cg04878315	0.00379102	0.00503796	0.453335
cg04878385	0.00805004	0.00373967	0.0334957
cg04878480	-0.0263211	0.0165418	0.114386
cg04878489	0.000800935	0.00398695	0.84115
cg04878498	-0.00187197	0.00334725	0.577103
cg04878583	-0.00732756	0.00668206	0.275168
cg04878685	-0.00284091	0.00374981	0.450272
cg04878697	-0.000287857	0.00112129	0.797866
cg04878701	-0.00216474	0.00212445	0.310414
cg04878727	-0.00263438	0.00148854	0.0794862
cg04878745	0.00038356	0.00273267	0.888627
cg04878813	-0.00116675	0.00426392	0.78487
cg04878826	0.00416343	0.00506236	0.412581
cg04878842	-0.00567963	0.0041423	0.173076
cg04878851	-0.001763	0.00644228	0.78485
cg04878864	-0.00252627	0.00273132	0.356993
cg04878866	0.00594152	0.00707124	0.402565
cg04878869	0.0142393	0.00950975	0.137119
cg04878902	-0.00452038	0.00376644	0.232605
cg04878939	-0.00379869	0.00439611	0.389378
cg04878955	-0.00131936	0.00172892	0.447001
cg04878973	-0.00146622	0.00509896	0.774221
cg04879097	0.00648373	0.0109731	0.555793
cg04879123	-0.00254255	0.00416985	0.543266
cg04879211	-0.00699883	0.010156	0.492164
cg04879235	0.000963538	0.0031165	0.757764
cg04879240	-0.00231456	0.00583167	0.6922
cg04879253	-0.00493695	0.00493879	0.319646
cg04879281	0.00243153	0.00581002	0.676378
cg04879308	0.00510425	0.00652337	0.435598
cg04879378	-0.00489937	0.00479369	0.308962
cg04879381	0.00154733	0.00576644	0.788935
cg04879390	0.000433837	0.00136377	0.75099
cg04879391	-0.00162964	0.00127223	0.202864
cg04879506	-0.00025428	0.00109107	0.816143
cg04879561	0.000170613	0.00470419	0.971133
cg04879645	0.0127472	0.00998886	0.204546
cg04879648	-0.00120549	0.00425434	0.777428
cg04879680	0.00375891	0.00716518	0.600893
cg04879696	0.0015579	0.00131093	0.237193
cg04879722	0.00110042	0.00359736	0.760251
cg04879750	-0.0010573	0.00163298	0.518658
cg04879755	0.00184505	0.00209231	0.379761
cg04879818	0.00205248	0.00434475	0.637557
cg04879832	-0.0125035	0.0141051	0.377272
cg04879838	-0.00491091	0.00464408	0.292579
cg04879861	0.00207752	0.00177113	0.243287
cg04879876	0.00273725	0.00241126	0.258716
cg04879889	0.00184587	0.00333736	0.581302
cg04879964	0.000637226	0.00305884	0.835355
cg04880050	0.000928053	0.00114247	0.418331
cg04880052	0.000561997	0.00329249	0.864775
cg04880063	0.000453713	0.000872348	0.604017
cg04880082	0.000892996	0.00435906	0.838053
cg04880086	-0.00335579	0.00302157	0.269114
cg04880091	-0.0286309	0.0129954	0.0296313
cg04880105	-0.00866136	0.0057576	0.13531
cg04880120	0.00251072	0.0102885	0.807654
cg04880133	0.00397007	0.00287824	0.170539
cg04880139	0.00412312	0.00284482	0.150036
cg04880195	0.001864	0.00588733	0.752128
cg04880248	-0.0041652	0.00524677	0.428955
cg04880253	0.00110992	0.00732142	0.879776
cg04880269	0.000177256	0.00506624	0.972152
cg04880278	-0.00430886	0.00541202	0.42762
cg04880280	0.00234136	0.00624245	0.708317
cg04880285	0.0110774	0.0141303	0.434728
cg04880355	0.00215667	0.00516965	0.677347
cg04880374	0.00288071	0.00530005	0.587848
cg04880418	-0.00405052	0.0033624	0.230877
cg04880464	-0.0128418	0.0101731	0.209453
cg04880479	-0.000574976	0.0034842	0.869223
cg04880487	-0.00463673	0.00779254	0.55303
cg04880506	0.00263659	0.00125021	0.0371809
cg04880546	-0.000928151	0.00339722	0.785196
cg04880609	-0.00075316	0.00284517	0.791715
cg04880611	0.000957164	0.00619452	0.877479
cg04880618	-0.00171574	0.00112257	0.129234
cg04880620	-0.000699227	0.00399135	0.86125
cg04880657	0.003356	0.00374904	0.37262
cg04880683	0.00212542	0.00300957	0.481516
cg04880721	0.00142143	0.00443394	0.749126
cg04880724	-0.00435485	0.00436019	0.320057
cg04880732	-0.000332731	0.00234411	0.88738
cg04880737	0.00171894	0.00358616	0.63264
cg04880751	-0.00432791	0.00710631	0.543742
cg04880762	-0.00101982	0.00109824	0.355097
cg04880804	0.00462396	0.00443477	0.299351
cg04880834	-0.00283325	0.00690814	0.682492
cg04880874	0.000662141	0.00454082	0.884326
cg04880890	0.00300635	0.00664759	0.651966
cg04880940	0.00481091	0.00489531	0.327844
cg04880968	0.00429815	0.00350278	0.222371
cg04880990	-0.0093199	0.00881218	0.292506
cg04880992	-0.00705596	0.00547407	0.200062
cg04881002	-0.00301886	0.00577134	0.601954
cg04881008	-0.00605024	0.00674888	0.371919
cg04881012	-0.00620887	0.00354576	0.0826716
cg04881058	-0.00549	0.0108322	0.613276
cg04881095	0.00432394	0.00718632	0.548597
cg04881125	-0.00135186	0.00143552	0.348361
cg04881183	0.000641002	0.00753512	0.932359
cg04881214	-0.00176484	0.00400391	0.660222
cg04881228	0.00390899	0.00449432	0.386291
cg04881271	-0.00124627	0.00137985	0.36836
cg04881296	0.000659435	0.00392494	0.866877
cg04881321	-0.000269781	0.00223571	0.90417
cg04881348	-0.0114775	0.00679276	0.0938734
cg04881457	0.00128388	0.00518937	0.805047
cg04881464	-0.000303177	0.00163394	0.853134
cg04881475	-0.00389853	0.00611407	0.525014
cg04881536	0.0132919	0.00807462	0.102539
cg04881585	0.00607548	0.00583384	0.299923
cg04881621	-0.00506888	0.00531254	0.34207
cg04881622	-0.00848464	0.00730309	0.247791
cg04881627	0.00704571	0.00330751	0.0353426
cg04881642	0.00330474	0.00280893	0.241886
cg04881646	-0.00526367	0.00253078	0.0398208
cg04881673	0.000967864	0.00715761	0.892679
cg04881751	-0.00304538	0.00626689	0.627953
cg04881814	-0.000430151	0.00156267	0.783619
cg04881961	-0.000904752	0.00320949	0.778541
cg04881992	-0.00173983	0.00361316	0.631082
cg04882003	0.000164908	0.0017103	0.923359
cg04882056	-0.00500743	0.00391451	0.203472
cg04882147	-0.0142797	0.00787239	0.0723715
cg04882213	0.00458945	0.00615612	0.457525
cg04882216	-0.0205515	0.0581082	0.724247
cg04882222	-0.0014993	0.00321929	0.642317
cg04882272	-0.00245661	0.00266552	0.358705
cg04882273	-0.00423648	0.00337882	0.212513
cg04882359	-0.0016115	0.00336192	0.632631
cg04882365	-0.00124757	0.0033029	0.706355
cg04882394	0.00013157	0.00539769	0.980597
cg04882398	0.0144136	0.014113	0.309311
cg04882424	0.00640592	0.00596995	0.285566
cg04882521	0.000342436	0.00336293	0.919076
cg04882580	0.00102307	0.00486525	0.83383
cg04882584	-0.00214247	0.00197715	0.280861
cg04882591	0.00159855	0.00412147	0.698856
cg04882739	0.000966489	0.00495511	0.845708
cg04882748	0.0101871	0.0045862	0.0283449
cg04882759	0.00732675	0.00483544	0.132534
cg04882779	0.00147872	0.00408191	0.717839
cg04882865	-0.00405441	0.0100175	0.686445
cg04882870	0.000533915	0.00191686	0.781114
cg04882893	0.00328315	0.00322725	0.311193
cg04882894	-0.00165875	0.00214666	0.441321
cg04882972	-0.00892424	0.00758175	0.241664
cg04882995	0.000428256	0.00411905	0.917379
cg04883026	-0.000680943	0.00363535	0.851755
cg04883131	-0.00633465	0.00898698	0.482354
cg04883135	0.00191064	0.00351166	0.587466
cg04883157	-0.00568793	0.00282806	0.0467005
cg04883202	-0.00689172	0.00490203	0.162524
cg04883210	0.00290253	0.00353502	0.413345
cg04883228	-0.000408387	0.00509478	0.936255
cg04883232	-0.00295301	0.00961652	0.759355
cg04883260	0.00756113	0.00422225	0.0760296
cg04883269	-0.00587339	0.00597676	0.327872
cg04883291	-0.00250956	0.0034405	0.467269
cg04883293	-0.000309343	0.0041905	0.941285
cg04883320	0.00402782	0.00327383	0.221158
cg04883329	-0.00550945	0.00417774	0.189938
cg04883403	-0.00555807	0.00372931	0.138937
cg04883418	-0.000473075	0.00105645	0.655164
cg04883450	-0.000576016	0.00139369	0.680175
cg04883472	-0.00125074	0.00295198	0.672601
cg04883553	-0.0135532	0.0103971	0.195058
cg04883572	0.0101192	0.00569477	0.0782934
cg04883592	-0.00453488	0.0239926	0.850426
cg04883648	-0.00735384	0.00867129	0.398209
cg04883677	-0.00126752	0.00421378	0.764122
cg04883714	0.00275984	0.010931	0.801134
cg04883722	-0.0207585	0.0149732	0.168386
cg04883732	-0.000142575	0.00265486	0.957267
cg04883742	0.00118244	0.00136122	0.38689
cg04883751	0.00217735	0.0098493	0.825444
cg04883859	0.000773393	0.0037486	0.836919
cg04883911	0.00218008	0.0060094	0.717455
cg04883944	-0.003551	0.00694473	0.610132
cg04883966	-0.00427975	0.00345591	0.218162
cg04884028	-0.0053611	0.00830287	0.519799
cg04884046	0.0013888	0.000983576	0.160725
cg04884062	-0.000170983	0.00558252	0.97562
cg04884072	0.00424675	0.00268897	0.117083
cg04884090	-0.000905359	0.00594151	0.879162
cg04884102	-0.00243427	0.00199257	0.224395
cg04884111	0.000115733	0.00147678	0.937675
cg04884114	0.00264952	0.00279723	0.345579
cg04884118	0.00152963	0.00645186	0.813025
cg04884122	-4.99435e-05	0.00116829	0.965978
cg04884171	-0.00271242	0.00470651	0.56556
cg04884232	-0.000605836	0.00394247	0.878147
cg04884234	-0.00327714	0.00411768	0.427791
cg04884244	-0.00225638	0.00541432	0.677665
cg04884313	-0.00352237	0.00432577	0.417215
cg04884318	-0.000117773	0.00405199	0.976864
cg04884319	0.00488833	0.00410096	0.235782
cg04884334	-0.00126464	0.00487282	0.795704
cg04884342	0.00384655	0.00405099	0.344394
cg04884384	-0.000924747	0.00818776	0.910278
cg04884395	-0.000987436	0.00407329	0.8089
cg04884420	-0.00129617	0.00108531	0.234889
cg04884473	0.00103436	0.00445516	0.816829
cg04884481	0.00148739	0.0012431	0.23402
cg04884579	-0.001406	0.00712525	0.84393
cg04884611	-0.00989402	0.00430081	0.0232716
cg04884612	0.0028799	0.0070927	0.68549
cg04884618	0.00103094	0.00152138	0.499398
cg04884627	-0.00134878	0.00126088	0.287047
cg04884661	-0.00283543	0.00561897	0.614819
cg04884670	-0.0107026	0.0259726	0.681073
cg04884724	-0.0155414	0.00812457	0.0583157
cg04884732	5.92712e-05	0.00138288	0.965889
cg04884798	0.00212188	0.00459673	0.645259
cg04884818	-0.00218455	0.00384931	0.571498
cg04884842	-0.000311024	0.00187785	0.868748
cg04884908	0.00020472	0.00151574	0.892805
cg04885005	0.00533402	0.00638144	0.405011
cg04885072	-0.00623106	0.00540862	0.25175
cg04885140	-0.00178927	0.00482859	0.711667
cg04885187	-0.00110643	0.0078662	0.888394
cg04885303	0.00117695	0.00588932	0.841964
cg04885315	-0.000785129	0.00600073	0.896137
cg04885331	0.00424228	0.00335922	0.209256
cg04885333	0.00123727	0.0100454	0.902196
cg04885336	0.00411206	0.00415735	0.324743
cg04885343	0.0206782	0.0172862	0.234134
cg04885377	-0.000771065	0.00859105	0.928644
cg04885396	5.93544e-05	0.00536341	0.99119
cg04885410	0.00039228	0.00308189	0.898942
cg04885455	0.000163286	0.00109888	0.882142
cg04885549	0.00615077	0.00293693	0.0384904
cg04885562	0.00323849	0.00508286	0.525334
cg04885574	-0.00109626	0.00359885	0.761226
cg04885577	-0.00350618	0.00446057	0.433505
cg04885579	0.00343147	0.00519095	0.509938
cg04885581	-0.0175722	0.013177	0.185055
cg04885614	-0.00101794	0.00335083	0.761853
cg04885642	0.00651177	0.00438386	0.140248
cg04885666	-0.00329661	0.00321051	0.306719
cg04885673	0.000807905	0.00121928	0.508943
cg04885674	0.00395882	0.0101385	0.696927
cg04885678	-0.0127241	0.011045	0.251764
cg04885698	0.00485225	0.0221925	0.827325
cg04885749	0.0037259	0.00630285	0.555614
cg04885756	0.00976643	0.00908258	0.284555
cg04885759	0.00308866	0.00415375	0.458686
cg04885765	0.0083495	0.00983666	0.397795
cg04885775	-0.00345054	0.00685503	0.615701
cg04885799	0.00113889	0.00281947	0.687028
cg04885832	0.000917064	0.00146886	0.533677
cg04885881	0.00173862	0.00203371	0.394432
cg04885885	0.0143248	0.0476429	0.764223
cg04885935	0.00865328	0.0078513	0.272761
cg04885941	-0.000380842	0.00201359	0.850329
cg04885945	0.00461316	0.00428778	0.28429
cg04886140	6.02213e-05	0.00477583	0.989962
cg04886157	0.000241607	0.00143803	0.866876
cg04886198	-0.00220264	0.00145192	0.13207
cg04886217	-0.00396887	0.00676884	0.558824
cg04886219	0.0016236	0.00999367	0.871234
cg04886248	-0.00159768	0.00323962	0.622859
cg04886292	-0.00219283	0.0049934	0.661402
cg04886338	-0.00383612	0.00565476	0.498926
cg04886382	-0.000722136	0.0122076	0.952934
cg04886407	0.00160339	0.00165618	0.335067
cg04886436	-0.0125027	0.018076	0.490572
cg04886448	-0.000914178	0.00227283	0.688288
cg04886514	0.000734738	0.00446866	0.869697
cg04886584	0.002147	0.00303528	0.480819
cg04886586	-0.000921293	0.00579915	0.87406
cg04886595	-0.00284475	0.0031866	0.373919
cg04886611	0.0133382	0.0114477	0.246438
cg04886632	-0.00518761	0.0174226	0.766445
cg04886642	-0.00275071	0.00260377	0.293044
cg04886662	0.00133671	0.00336841	0.692242
cg04886672	0.00511649	0.00568627	0.370159
cg04886769	0.00148011	0.00609313	0.808516
cg04886783	-0.000772217	0.00696854	0.911962
cg04886846	0.00062775	0.00236021	0.790749
cg04886849	-0.00639019	0.00263956	0.0170875
cg04886950	0.000235954	0.00594644	0.968419
cg04886981	0.00418084	0.00264491	0.116765
cg04887049	0.00267207	0.00292837	0.363478
cg04887066	-0.0166738	0.00915632	0.0712736
cg04887076	-0.0332291	0.0252253	0.190429
cg04887078	-0.00385371	0.010089	0.703208
cg04887080	-0.00375221	0.00414051	0.366765
cg04887089	-0.00121983	0.0110934	0.912638
cg04887094	0.00514029	0.0118256	0.664635
cg04887104	-0.0197666	0.0119053	0.0996463
cg04887124	0.00587226	0.0045146	0.196022
cg04887144	0.00536048	0.00378614	0.159604
cg04887172	0.00448063	0.00492166	0.364572
cg04887210	0.0121637	0.00489803	0.0144954
cg04887251	0.00937378	0.00816458	0.253373
cg04887278	-0.000846392	0.00117784	0.473887
cg04887321	-0.00020913	0.00165317	0.899561
cg04887328	-0.001435	0.00195649	0.464815
cg04887335	0.00188146	0.00234832	0.424715
cg04887405	0.000479906	0.00158156	0.762119
cg04887414	-0.00288417	0.0019529	0.142518
cg04887437	-0.00085387	0.00094451	0.367917
cg04887468	-0.00146344	0.00398342	0.714026
cg04887475	-0.00102705	0.00250187	0.682214
cg04887494	-0.0208338	0.00793805	0.00988733
cg04887544	-0.00300452	0.00916796	0.743735
cg04887663	-0.00115642	0.00206287	0.5762
cg04887675	-0.0103617	0.0101451	0.30929
cg04887682	7.16212e-05	0.00349598	0.983692
cg04887709	-0.000676966	0.00761078	0.929282
cg04887735	-0.00644252	0.0125134	0.607673
cg04887750	0.00491771	0.0064145	0.444899
cg04887760	0.00103054	0.00345024	0.765733
cg04887807	-0.00844252	0.00722447	0.245046
cg04887826	-0.00215869	0.00367363	0.557971
cg04888022	0.00517134	0.0111104	0.642514
cg04888030	0.000293282	0.000942642	0.756282
cg04888037	0.00650205	0.00997038	0.515649
cg04888085	0.0008751	0.00162927	0.592256
cg04888088	0.00116179	0.00234991	0.621993
cg04888113	0.00128279	0.00172699	0.459164
cg04888116	0.00453526	0.00735951	0.538983
cg04888136	0.0075285	0.00556742	0.179023
cg04888174	-0.000720502	0.00344918	0.834913
cg04888234	0.0550293	0.04702	0.244349
cg04888235	0.0159821	0.00678159	0.020176
cg04888241	-2.61923e-05	0.00133134	0.984339
cg04888297	0.000179876	0.004747	0.969841
cg04888316	0.0085337	0.00727838	0.243496
cg04888338	-0.00154531	0.0103304	0.881359
cg04888425	-0.00839615	0.00797194	0.29451
cg04888485	0.0105866	0.0115103	0.35968
cg04888491	0.00257681	0.0032333	0.427162
cg04888498	0.0105976	0.0104151	0.311097
cg04888647	-0.00106906	0.0011483	0.35386
cg04888682	0.013557	0.00716307	0.0609894
cg04888708	-0.000699933	0.00841286	0.933843
cg04888730	-0.00280961	0.00341153	0.411938
cg04888771	0.000395454	0.00783718	0.959847
cg04888840	0.0107098	0.00864921	0.218217
cg04888849	-0.000472515	0.00137178	0.731151
cg04888852	-0.00822229	0.00594596	0.169466
cg04888874	0.00108694	0.00332504	0.744357
cg04888925	-0.00444269	0.00630227	0.482314
cg04889000	0.00685317	0.00700367	0.32993
cg04889016	-0.00289811	0.00646529	0.654834
cg04889019	0.00529888	0.00375081	0.160509
cg04889030	0.000776235	0.00653838	0.90571
cg04889043	-0.00688478	0.007114	0.33524
cg04889045	-0.000492931	0.00525308	0.925407
cg04889050	0.000916122	0.00106379	0.390973
cg04889061	0.00694168	0.00474206	0.146035
cg04889072	-0.00854526	0.00663427	0.200384
cg04889100	-0.00539491	0.00372863	0.150722
cg04889106	-0.000139314	0.00130384	0.9151
cg04889124	-0.00187686	0.00355487	0.598567
cg04889166	-0.0173375	0.0410267	0.673404
cg04889181	0.00377359	0.00598123	0.529388
cg04889221	-0.000319426	0.00154386	0.836463
cg04889356	-0.00291066	0.00154302	0.0618395
cg04889366	-0.00220907	0.00569443	0.698801
cg04889408	0.00809244	0.00512228	0.116961
cg04889413	-0.00312042	0.00304654	0.307924
cg04889434	-0.00856637	0.00361054	0.0193681
cg04889446	-0.000168137	0.00134166	0.900495
cg04889481	-0.0275228	0.0104504	0.0096414
cg04889508	0.00342124	0.00432292	0.430372
cg04889521	-0.00130237	0.00451035	0.773305
cg04889654	-0.0132426	0.0153361	0.389712
cg04889691	0.00211896	0.00595015	0.722422
cg04889712	0.0010404	0.00142137	0.465717
cg04889749	-0.00711813	0.00378787	0.0628175
cg04889776	-0.00853288	0.00354022	0.017569
cg04889790	0.000887234	0.00361299	0.806467
cg04889800	-0.0026238	0.00142861	0.068919
cg04889827	0.00315873	0.00491741	0.521955
cg04889833	0.00271798	0.0100887	0.788112
cg04889884	0.00118469	0.00147036	0.422117
cg04889960	0.00935431	0.00529373	0.0799428
cg04889973	-0.0012214	0.00152332	0.424366
cg04889982	-0.0156249	0.00926709	0.0945668
cg04889996	0.0131303	0.00514741	0.0120952
cg04890026	-0.00492296	0.00715423	0.492801
cg04890036	-0.00458916	0.00496656	0.357466
cg04890137	-0.00676145	0.00638367	0.291797
cg04890230	-0.00425109	0.00525669	0.420402
cg04890237	-0.00403182	0.00555293	0.469311
cg04890266	0.0184656	0.0128032	0.152017
cg04890267	0.00226388	0.0040142	0.573904
cg04890277	0.000732369	0.00357124	0.837886
cg04890328	-0.00178593	0.00426273	0.676045
cg04890363	-0.00354114	0.0059971	0.556062
cg04890406	0.00157321	0.00141872	0.269852
cg04890457	0.000331128	0.00103713	0.750113
cg04890478	0.00133202	0.00405703	0.74328
cg04890480	-2.12797e-05	0.00379418	0.995535
cg04890503	-0.00417192	0.00508001	0.413253
cg04890516	0.00987407	0.00484464	0.0438916
cg04890560	0.00298851	0.00563785	0.597106
cg04890576	-0.00112501	0.00668671	0.866694
cg04890606	0.000850452	0.00358871	0.813105
cg04890607	0.00157723	0.011475	0.890923
cg04890646	-0.000748388	0.00113935	0.512623
cg04890706	-0.00858269	0.00577471	0.140021
cg04890713	-0.00157533	0.00886375	0.859258
cg04890724	-0.0020002	0.00464491	0.667572
cg04890725	0.00320343	0.00417798	0.444849
cg04890770	-0.000578699	0.00164179	0.725139
cg04890780	0.000899992	0.00805402	0.911226
cg04890839	-0.00280252	0.00278598	0.316614
cg04890851	-0.00219017	0.00275713	0.428663
cg04890856	-0.00579432	0.00310236	0.0644159
cg04890859	-0.000881258	0.00654643	0.893157
cg04890934	0.0024043	0.00398947	0.547952
cg04891005	-0.00749336	0.00418438	0.0760281
cg04891038	-0.00489397	0.005644	0.387736
cg04891040	0.0030801	0.00387979	0.428942
cg04891053	0.0043143	0.00500406	0.390442
cg04891071	-0.00493914	0.00581243	0.397275
cg04891086	0.00108758	0.00177301	0.54085
cg04891094	-0.000515655	0.00132668	0.69825
cg04891165	-0.00716052	0.00447319	0.112246
cg04891168	0.00230223	0.00939565	0.806881
cg04891273	0.000879133	0.000895666	0.328442
cg04891303	-0.0186056	0.0136092	0.174322
cg04891328	-0.00178113	0.00163457	0.2782
cg04891442	-0.00252076	0.00429206	0.558179
cg04891455	-0.00148929	0.000987686	0.134408
cg04891480	-0.00208765	0.00338083	0.538161
cg04891490	0.00524489	0.00684095	0.444879
cg04891495	0.000335773	0.0014755	0.820399
cg04891506	-0.00433356	0.0046357	0.351891
cg04891577	0.00208471	0.00438299	0.635261
cg04891600	-0.00949562	0.00566606	0.0965518
cg04891611	0.00229431	0.00326324	0.483466
cg04891645	0.00162943	0.00767673	0.832293
cg04891688	-0.00205919	0.00437701	0.638944
cg04891708	0.00652803	0.00287224	0.0249459
cg04891728	0.00480019	0.00358148	0.182867
cg04891733	0.00782164	0.00312857	0.0138655
cg04891734	-0.0109096	0.00750039	0.148595
cg04891761	-0.00189219	0.00621986	0.761527
cg04891763	-0.00572903	0.00499365	0.253719
cg04891802	-0.00478693	0.004206	0.257499
cg04891803	-0.00444757	0.0056328	0.431439
cg04891815	-0.00357714	0.00521676	0.494318
cg04891827	0.0142775	0.00568413	0.0134363
cg04891836	0.00697068	0.00564776	0.219697
cg04891843	-0.00244624	0.00431404	0.571821
cg04891861	-0.000523137	0.000806396	0.517838
cg04891883	0.00280326	0.00586932	0.633857
cg04891911	-2.73735e-05	0.00385091	0.994341
cg04891917	0.000689514	0.00172152	0.689532
cg04891918	-0.00067815	0.00403518	0.86684
cg04891921	-0.000936595	0.00138895	0.501498
cg04891924	-0.00273018	0.00186278	0.145546
cg04891959	-0.000779086	0.00119458	0.515619
cg04891961	0.00297561	0.00609023	0.62609
cg04892025	-0.00718561	0.00849164	0.399247
cg04892060	-0.000891031	0.000957017	0.35383
cg04892108	-0.000859181	0.00680926	0.899817
cg04892139	0.000896109	0.00300265	0.765921
cg04892170	-0.00586799	0.00497989	0.24116
cg04892182	0.0166738	0.0110331	0.133541
cg04892187	0.00275494	0.00912639	0.763314
cg04892206	0.00149722	0.00181119	0.410193
cg04892210	-0.000595033	0.00114268	0.603579
cg04892234	0.000378504	0.00354321	0.915119
cg04892375	0.000112857	0.00168694	0.94678
cg04892391	-1.92696e-05	0.00208167	0.992631
cg04892403	-0.00102927	0.00125485	0.413824
cg04892409	-0.000785432	0.00273619	0.774602
cg04892437	0.00427706	0.027077	0.874773
cg04892443	-0.003089	0.00817508	0.706253
cg04892447	0.00157904	0.00238045	0.508478
cg04892487	0.00203163	0.00102034	0.0489007
cg04892497	-0.00719707	0.00386737	0.0653704
cg04892552	-0.00140107	0.00289725	0.629623
cg04892570	-0.0080135	0.0099509	0.422351
cg04892600	0.00579875	0.00420177	0.170313
cg04892610	-0.00132036	0.00304829	0.665742
cg04892643	0.0173422	0.00669101	0.0108174
cg04892646	-0.000311303	0.00446177	0.9445
cg04892651	-0.0145308	0.013157	0.271779
cg04892672	0.00796994	0.00454288	0.0821005
cg04892677	-0.0218705	0.0132495	0.101608
cg04892724	-0.0035479	0.00217937	0.106345
cg04892758	-0.0118322	0.00483831	0.0160215
cg04892765	0.00496224	0.00957228	0.605204
cg04892766	-0.000917818	0.00428207	0.830672
cg04892772	0.00214668	0.0025164	0.395439
cg04892794	-0.0226872	0.0232093	0.330426
cg04892830	-0.000550233	0.00427455	0.897808
cg04892836	-0.000949294	0.0023651	0.688909
cg04892919	0.000346408	0.000926556	0.70921
cg04892922	8.11039e-05	0.00567825	0.988629
cg04892939	-0.00112976	0.00270178	0.676637
cg04892998	-0.00657301	0.00405936	0.108212
cg04893044	0.00930331	0.00404226	0.0232123
cg04893094	3.52154e-05	0.0056962	0.995078
cg04893119	-0.00589203	0.00825261	0.476738
cg04893124	-0.00447009	0.00360635	0.21775
cg04893145	-0.000697355	0.00546423	0.898677
cg04893180	-0.019533	0.0132674	0.143757
cg04893213	-0.00640093	0.00992873	0.520448
cg04893217	-0.00803181	0.00976046	0.412318
cg04893219	-0.00347839	0.00573037	0.545074
cg04893277	-0.00527272	0.00375742	0.1633
cg04893281	0.00234771	0.00311822	0.453089
cg04893386	0.00588434	0.00397509	0.141599
cg04893402	-0.00191361	0.0036787	0.603961
cg04893409	2.71844e-05	0.0031457	0.99312
cg04893454	-0.00957976	0.00702578	0.175454
cg04893468	0.00120799	0.00689197	0.861181
cg04893481	-0.000880795	0.00365036	0.809771
cg04893513	-0.0052487	0.00212596	0.0150649
cg04893529	0.00640883	0.0088319	0.469569
cg04893543	0.00697414	0.00372977	0.0641153
cg04893558	-0.00344335	0.00320676	0.28523
cg04893570	0.00549925	0.003068	0.0757604
cg04893584	-0.00431003	0.00450976	0.341277
cg04893606	0.00638517	0.00606531	0.294728
cg04893611	0.00287866	0.00382327	0.453071
cg04893634	0.00407345	0.00395495	0.305247
cg04893683	0.0170982	0.013321	0.201948
cg04893733	0.0314402	0.0135178	0.0218269
cg04893741	0.00127474	0.0112068	0.909642
cg04893758	0.00778943	0.0156449	0.619537
cg04893786	0.00298426	0.00666298	0.6551
cg04893792	0.00982312	0.00602284	0.105704
cg04893833	0.0110271	0.00430388	0.0117313
cg04893852	-0.00207153	0.00304984	0.498396
cg04893854	0.00202942	0.00343411	0.555738
cg04893913	0.0100851	0.00610389	0.101286
cg04893994	-0.00539751	0.00382633	0.161127
cg04894009	0.0105997	0.00975348	0.279477
cg04894027	-0.00629359	0.00340366	0.0670855
cg04894116	-0.0115727	0.0105096	0.273189
cg04894169	-0.00200918	0.00621654	0.747147
cg04894216	0.00605023	0.0104849	0.56507
cg04894218	-0.000373598	0.00627525	0.952632
cg04894259	0.00396875	0.00435413	0.363994
cg04894292	0.00180667	0.00414775	0.663982
cg04894439	-0.00219718	0.00316042	0.488359
cg04894443	0.00583209	0.00681088	0.393666
cg04894473	-0.00200757	0.00338833	0.554713
cg04894537	-0.00567391	0.0042268	0.182192
cg04894553	-0.00260811	0.00472137	0.581772
cg04894644	-0.00259037	0.00363819	0.477949
cg04894671	-0.00212423	0.00142385	0.138541
cg04894705	0.0020334	0.00100786	0.0460301
cg04894757	-0.043344	0.0284714	0.130735
cg04894958	0.0109326	0.00623208	0.0821234
cg04894981	0.00269689	0.00281421	0.339969
cg04895001	-0.0103877	0.00505794	0.0423298
cg04895047	-0.00282406	0.00322292	0.382773
cg04895065	-2.03699e-05	0.000850824	0.980942
cg04895139	0.00891711	0.00678858	0.191683
cg04895156	0.00276851	0.00962511	0.774158
cg04895166	-0.00654287	0.00499854	0.193228
cg04895202	0.00601469	0.00443321	0.177594
cg04895205	-0.0117418	0.0067638	0.0853177
cg04895225	-0.00197496	0.00410873	0.631687
cg04895233	0.0101889	0.00816759	0.214822
cg04895246	-0.000725617	0.00858666	0.932806
cg04895288	0.0040998	0.00620498	0.510144
cg04895295	-0.00400151	0.00345727	0.249563
cg04895329	0.00209979	0.00290677	0.471567
cg04895345	-0.0124118	0.00928235	0.183888
cg04895360	0.00489757	0.0044156	0.269741
cg04895363	-0.00480061	0.00770842	0.534699
cg04895369	-0.00434706	0.00384217	0.260301
cg04895387	0.00173855	0.00121453	0.155085
cg04895445	0.00103714	0.00305963	0.735263
cg04895475	0.00408615	0.00427339	0.341038
cg04895500	-0.00466891	0.004779	0.330693
cg04895515	-0.00216188	0.0069502	0.756338
cg04895562	0.00528249	0.008579	0.539311
cg04895580	-0.00434743	0.00639254	0.497858
cg04895581	-0.00168992	0.0016879	0.31889
cg04895583	0.00546838	0.00333461	0.103835
cg04895616	-0.0142725	0.00695578	0.0425125
cg04895640	0.00663069	0.0035639	0.0654359
cg04895662	0.00771241	0.00737006	0.297606
cg04895666	-0.00160272	0.00377771	0.672192
cg04895675	0.00153302	0.00378289	0.686067
cg04895735	-0.00280384	0.00430102	0.515802
cg04895797	0.00650526	0.00751422	0.388491
cg04895841	0.00121209	0.0133414	0.927773
cg04895854	0.0101829	0.00666371	0.129303
cg04895895	0.004165	0.00403883	0.30465
cg04895904	-6.26132e-05	0.00118365	0.957907
cg04895936	-5.78809e-06	0.00138171	0.996665
cg04895971	-0.0094581	0.0107064	0.378911
cg04895975	-0.00416	0.00421701	0.326024
cg04895985	0.00671404	0.00346928	0.0554766
cg04896013	-0.00183092	0.00678741	0.787847
cg04896048	0.000181376	0.00217571	0.933711
cg04896115	-0.00728381	0.0060873	0.234006
cg04896126	0.000293593	0.00921585	0.974642
cg04896165	-0.00314948	0.00841022	0.708754
cg04896295	0.00125806	0.00266337	0.637593
cg04896348	-0.00115377	0.00403337	0.775364
cg04896381	-0.000387209	0.00131573	0.76908
cg04896384	-0.00135534	0.00582093	0.816312
cg04896437	-0.00609862	0.00502267	0.227219
cg04896504	-0.00253104	0.00370033	0.495386
cg04896534	0.00138084	0.00603549	0.819452
cg04896539	0.00757898	0.00824765	0.360109
cg04896596	-0.000759138	0.0043629	0.862181
cg04896620	0.00179702	0.0034407	0.602504
cg04896632	0.00440478	0.00471286	0.35199
cg04896678	0.00132286	0.00563834	0.814933
cg04896706	0.00108755	0.00208406	0.60281
cg04896740	0.00319188	0.00387823	0.412243
cg04896832	0.00207183	0.00196165	0.293166
cg04896838	0.012113	0.0101479	0.235139
cg04896839	0.00558726	0.00529087	0.293233
cg04896851	0.00615425	0.00725113	0.397842
cg04896875	-0.00156495	0.00463158	0.736081
cg04896949	0.00055826	0.00490651	0.909616
cg04896959	0.00230075	0.00784152	0.769755
cg04896976	-0.000647153	0.00455569	0.887293
cg04896997	-0.00223024	0.00628353	0.723306
cg04897041	-0.00206396	0.00298484	0.490695
cg04897044	-0.00204693	0.00328269	0.534189
cg04897080	-0.00223799	0.00315365	0.479394
cg04897188	0.001133	0.00246824	0.647101
cg04897230	0.00208615	0.00698107	0.765624
cg04897245	-0.00250139	0.00353025	0.48007
cg04897299	0.00201641	0.00364172	0.58089
cg04897348	0.00171731	0.00335303	0.609543
cg04897370	0.00690087	0.00595578	0.24905
cg04897406	-0.00415462	0.00909288	0.648621
cg04897431	0.00491163	0.0038379	0.203271
cg04897434	0.00223845	0.00256118	0.383992
cg04897439	0.0121001	0.0056568	0.0346047
cg04897489	0.00234116	0.00462578	0.613774
cg04897502	0.00390455	0.00314911	0.217607
cg04897504	-0.00449506	0.0120166	0.70906
cg04897530	-0.0111706	0.00540147	0.0409361
cg04897548	0.00393227	0.00333265	0.240532
cg04897607	-0.00548464	0.00864044	0.526877
cg04897621	0.00542032	0.00150794	0.000484561
cg04897631	-0.00151413	0.00290563	0.603326
cg04897644	-0.00540002	0.00398032	0.177611
cg04897646	0.00257246	0.00550078	0.64094
cg04897683	0.000658359	0.00229654	0.774892
cg04897713	0.00528089	0.00376467	0.163458
cg04897742	0.000325477	0.00101371	0.748752
cg04897744	-0.00368898	0.00364617	0.313843
cg04897749	0.00558714	0.00436528	0.203223
cg04897790	-0.00133711	0.00464324	0.773902
cg04897804	-0.00782251	0.00403643	0.0551435
cg04897892	0.0162919	0.00941566	0.0863322
cg04897900	0.000668149	0.00692497	0.923309
cg04897931	-0.00196145	0.00361677	0.588675
cg04897934	0.00409084	0.00487644	0.403313
cg04898000	-0.013998	0.00927158	0.133917
cg04898026	-0.00356989	0.00483469	0.461822
cg04898035	0.00504455	0.00350944	0.153386
cg04898092	-0.0151249	0.00972958	0.12288
cg04898124	0.00132129	0.00367206	0.719658
cg04898130	0.000956216	0.00715633	0.893944
cg04898167	-0.0158325	0.0137846	0.253183
cg04898289	-0.000602323	0.00691298	0.930724
cg04898302	-0.00195785	0.00438759	0.656296
cg04898308	-0.000982713	0.00423981	0.81713
cg04898310	0.000937068	0.00616924	0.879544
cg04898316	-0.000515375	0.00231877	0.824515
cg04898358	-0.00229185	0.00331989	0.49141
cg04898443	0.00176748	0.00114675	0.126065
cg04898454	0.000739372	0.00458602	0.872208
cg04898458	-0.00265057	0.00555538	0.634208
cg04898487	0.00187454	0.00343852	0.586729
cg04898512	-0.00188316	0.00362438	0.604381
cg04898518	-0.000661278	0.00522725	0.899558
cg04898523	0.00417033	0.00660709	0.529202
cg04898572	0.002805	0.00445365	0.530094
cg04898604	-0.00982801	0.00591118	0.0991861
cg04898610	0.00765121	0.00801523	0.341844
cg04898690	0.00132039	0.00292242	0.652276
cg04898773	-0.00117895	0.00334663	0.72529
cg04898797	-0.000995385	0.00280638	0.723492
cg04898810	-0.00205753	0.00168231	0.223881
cg04898835	-0.000520076	0.0035737	0.884555
cg04898877	0.00253134	0.0101829	0.804135
cg04898924	0.00040172	0.00149729	0.788963
cg04898939	-0.00350766	0.00466263	0.453454
cg04899000	-0.00792925	0.00526616	0.13496
cg04899039	0.00343543	0.00385961	0.375322
cg04899065	0.00104115	0.00373185	0.780766
cg04899093	0.00187357	0.0041924	0.655812
cg04899153	0.00137267	0.00423057	0.746192
cg04899180	0.00154467	0.00105242	0.144979
cg04899225	-0.000104293	0.00578827	0.985656
cg04899244	-0.00151841	0.010585	0.886193
cg04899248	0.000596399	0.00826892	0.942631
cg04899273	-0.00376871	0.00610146	0.538045
cg04899282	-0.00246901	0.00180146	0.173253
cg04899311	-0.00278942	0.00749045	0.710301
cg04899359	0.00353294	0.00544601	0.517847
cg04899361	0.00395973	0.00387558	0.30912
cg04899446	0.004073	0.00323208	0.210225
cg04899475	0.010808	0.00715123	0.133515
cg04899500	-0.00545436	0.00789872	0.491285
cg04899563	0.000126276	0.0051803	0.980596
cg04899586	-0.0033997	0.00746752	0.6498
cg04899629	-0.0037424	0.00959834	0.69735
cg04899656	0.00217466	0.0052692	0.680607
cg04899659	0.0210288	0.00809596	0.0106532
cg04899681	-0.00195626	0.00394956	0.621351
cg04899691	0.00483314	0.00336196	0.153336
cg04899715	-0.00859037	0.00476162	0.0739056
cg04899746	-0.00431123	0.0135637	0.75119
cg04899753	0.00132916	0.00699505	0.849641
cg04899874	-0.00211528	0.00336956	0.531438
cg04899896	0.000150493	0.00105809	0.887153
cg04899918	0.00152778	0.00325282	0.639497
cg04899923	0.00412599	0.00373176	0.271251
cg04899944	-0.00319077	0.00488636	0.515097
cg04899990	0.00310576	0.0055504	0.5769
cg04900093	-0.00447892	0.00336752	0.186209
cg04900123	-0.00072815	0.0017553	0.679061
cg04900128	0.00225288	0.00613753	0.714262
cg04900179	0.0199279	0.00778497	0.0118057
cg04900185	0.00447829	0.00450861	0.322718
cg04900186	0.00291221	0.00765134	0.704211
cg04900213	-0.000493903	0.00390429	0.899561
cg04900284	0.00270073	0.00474675	0.57052
cg04900356	-0.00138337	0.00330592	0.676419
cg04900366	-0.00677802	0.00327028	0.0405036
cg04900427	-0.000823136	0.00252904	0.745429
cg04900436	0.00103623	0.00317773	0.744963
cg04900438	0.00483769	0.00315786	0.128354
cg04900486	-0.00203949	0.00207908	0.328727
cg04900522	0.00249363	0.00322165	0.440549
cg04900565	0.00375377	0.00359204	0.298262
cg04900667	-0.000463922	0.0013217	0.726246
cg04900672	0.00852847	0.00660451	0.199255
cg04900681	0.00203076	0.00736021	0.783126
cg04900775	0.014916	0.0143323	0.300246
cg04900785	0.000525831	0.00116318	0.652099
cg04900795	0.00156534	0.00554955	0.778413
cg04900796	0.00363468	0.00470727	0.441656
cg04900823	0.0116328	0.00956038	0.226248
cg04900855	-0.000526482	0.0049397	0.915311
cg04900856	0.00687166	0.00481531	0.156349
cg04900877	-0.00462918	0.00914051	0.613539
cg04900882	0.00483805	0.00358623	0.180039
cg04900893	-0.00087094	0.00686796	0.899317
cg04900915	-0.00053691	0.00112682	0.634659
cg04900918	-0.00369466	0.00428419	0.390314
cg04900927	-0.00640982	0.00991912	0.519466
cg04900928	-0.00312998	0.00122179	0.0117416
cg04900941	-0.0128498	0.00656437	0.0527758
cg04900958	-0.00470041	0.00875657	0.59248
cg04900982	-0.0112501	0.00581937	0.0557339
cg04901018	-0.000846004	0.00402534	0.833917
cg04901053	-0.0067164	0.0036091	0.0653719
cg04901071	-0.00107875	0.00733442	0.883332
cg04901119	-0.000820623	0.00118486	0.489999
cg04901174	-0.00105321	0.00352925	0.765932
cg04901199	-0.000373658	0.00321432	0.907664
cg04901215	-0.00943709	0.00841352	0.264407
cg04901269	-0.00458152	0.0042392	0.28213
cg04901272	0.00370862	0.00537267	0.49145
cg04901374	-0.00325509	0.00175309	0.0659718
cg04901407	0.00312714	0.00337295	0.355855
cg04901499	0.00364768	0.00673529	0.589185
cg04901527	-0.00455069	0.00468687	0.333669
cg04901533	-0.00226964	0.00583236	0.697907
cg04901567	-0.000589179	0.00643802	0.927246
cg04901576	-0.00856325	0.0101931	0.402643
cg04901598	0.000994674	0.00382189	0.795143
cg04901622	-0.000943371	0.00256601	0.713835
cg04901623	0.0121061	0.0107083	0.260667
cg04901674	-0.00200339	0.00295435	0.499097
cg04901700	-0.00629045	0.00354884	0.0790238
cg04901718	0.00264819	0.00339334	0.436797
cg04901749	-0.00828077	0.00563828	0.144726
cg04901763	0.000222232	0.00100869	0.826025
cg04901779	0.00190908	0.00674135	0.777555
cg04901812	0.0125704	0.00891307	0.161213
cg04901821	0.00388663	0.00433002	0.371324
cg04901822	-0.0060849	0.00536746	0.259355
cg04901835	-0.00124425	0.00488039	0.799231
cg04901847	0.00687838	0.00399551	0.0879163
cg04901898	0.0334117	0.0191459	0.0837092
cg04901951	0.00294372	0.0024984	0.241198
cg04901966	0.0135666	0.00813232	0.0980638
cg04902004	0.0015866	0.00404832	0.695866
cg04902049	-0.00320921	0.00210937	0.130976
cg04902067	0.0193659	0.0115084	0.0952064
cg04902126	-0.000173103	0.00347312	0.960338
cg04902128	-0.00131209	0.00462982	0.777393
cg04902259	0.00179722	0.00410068	0.662031
cg04902265	0.00884772	0.00630391	0.163226
cg04902286	0.00018816	0.00352458	0.95752
cg04902302	-0.00626143	0.00409232	0.128825
cg04902322	-0.00284845	0.0052548	0.58885
cg04902327	-0.00272937	0.00351641	0.439279
cg04902358	-0.00447046	0.00457073	0.330151
cg04902364	-0.00384387	0.00439191	0.383329
cg04902405	0.010367	0.00837244	0.21822
cg04902429	-0.0088776	0.00928769	0.341209
cg04902443	-0.0105786	0.0216342	0.625815
cg04902458	0.00377012	0.00589757	0.523955
cg04902474	0.00242307	0.00478844	0.613834
cg04902529	0.00552626	0.00324254	0.0910981
cg04902542	0.00265207	0.00470401	0.574025
cg04902592	0.000834572	0.00295793	0.778351
cg04902668	-0.000830116	0.00524216	0.874463
cg04902669	0.0017216	0.00571802	0.76391
cg04902671	0.000224605	0.00102441	0.826852
cg04902710	-0.00013882	0.00132324	0.916635
cg04902729	0.000468135	0.00160234	0.770707
cg04902746	-0.00710695	0.0047717	0.139194
cg04902811	0.00180092	0.00518458	0.728973
cg04902826	0.00542983	0.00528304	0.306266
cg04902833	0.000751347	0.00319117	0.814293
cg04902838	0.00446517	0.00421501	0.29172
cg04902851	-0.00154933	0.00178451	0.387137
cg04902856	-0.000132523	0.00494652	0.978674
cg04902871	0.00610324	0.00546034	0.26607
cg04902894	0.00324877	0.00359031	0.367475
cg04902899	-0.00362806	0.00210567	0.0876492
cg04902924	-0.000901234	0.00934135	0.923313
cg04902930	0.00459711	0.00533477	0.390679
cg04902958	-0.00297651	0.00638143	0.641811
cg04902960	0.00250021	0.0044936	0.579051
cg04902968	-0.00069394	0.00863555	0.936096
cg04903019	0.018887	0.0113627	0.09927
cg04903060	0.000389447	0.00109361	0.722427
cg04903089	-0.000385479	0.00787224	0.961033
cg04903116	-0.00231028	0.00526567	0.661693
cg04903136	0.00681089	0.00525361	0.197496
cg04903146	-0.00455163	0.00355696	0.203316
cg04903157	0.00570026	0.00389148	0.145776
cg04903159	0.00536281	0.00372191	0.15241
cg04903163	0.00201224	0.0017083	0.241325
cg04903196	-0.00225444	0.00350556	0.521471
cg04903243	0.000712321	0.00326033	0.827452
cg04903269	0.0010303	0.00174371	0.555798
cg04903360	-0.000934172	0.00192448	0.628331
cg04903429	-0.000444493	0.00368719	0.904263
cg04903439	-0.00132152	0.00648392	0.838868
cg04903450	0.000534668	0.00303418	0.860443
cg04903451	-0.000137372	0.00127909	0.914665
cg04903465	0.000513223	0.00453464	0.910092
cg04903509	0.0109776	0.00766226	0.154733
cg04903544	0.00386928	0.00382958	0.314497
cg04903600	0.000762293	0.00580144	0.895697
cg04903623	-1.1867e-05	0.00825717	0.998856
cg04903691	0.00915634	0.00356337	0.0114961
cg04903693	0.00362612	0.00447849	0.419844
cg04903759	0.00208034	0.00758997	0.78452
cg04903783	0.00885022	0.00695983	0.206144
cg04903820	0.000256891	0.00335402	0.939085
cg04903825	0.00344958	0.00600224	0.566636
cg04903829	0.00450467	0.00325512	0.16915
cg04903830	-0.00207433	0.00558901	0.71123
cg04903870	-0.000434523	0.00642701	0.946218
cg04903884	-0.000894989	0.0102964	0.930889
cg04903898	-0.00269746	0.00920145	0.769945
cg04903900	0.0234847	0.0136297	0.0876397
cg04903912	-0.000122407	0.00236462	0.958808
cg04903916	0.00346373	0.00367516	0.34798
cg04903930	0.00478854	0.00700332	0.495543
cg04904026	0.0095719	0.00403527	0.019395
cg04904030	-0.00428988	0.00542003	0.430333
cg04904058	0.00202051	0.00475651	0.671805
cg04904059	-0.00828812	0.00564071	0.144544
cg04904099	0.000678918	0.00494894	0.891131
cg04904245	-0.001119	0.00152214	0.463784
cg04904267	-0.000641355	0.00619504	0.91773
cg04904276	0.0180113	0.0112708	0.112851
cg04904280	0.000839875	0.0214788	0.968878
cg04904300	0.00164463	0.00404008	0.684727
cg04904318	-0.00396779	0.00970167	0.683335
cg04904323	0.0025749	0.00537666	0.632941
cg04904331	0.00282346	0.00171342	0.102187
cg04904364	-0.00989961	0.00372054	0.00894053
cg04904385	-0.00281666	0.00259935	0.280868
cg04904388	-0.00522508	0.00433935	0.231084
cg04904468	-0.00274923	0.00711309	0.699857
cg04904469	0.00471828	0.0128475	0.714125
cg04904476	0.00397108	0.00626283	0.527328
cg04904480	-0.00840176	0.00899686	0.352388
cg04904527	-0.000307499	0.00357775	0.931661
cg04904530	-0.000596644	0.00254082	0.814775
cg04904531	-0.00906314	0.00970002	0.352138
cg04904548	-0.0132536	0.00955245	0.168059
cg04904561	0.00502718	0.0100205	0.616872
cg04904605	-0.00215191	0.00479565	0.654499
cg04904609	-0.00508772	0.00783202	0.517278
cg04904654	0.00171097	0.00611556	0.780167
cg04904673	-0.000822928	0.00699174	0.906516
cg04904770	0.00229478	0.00316594	0.470065
cg04904784	0.0174253	0.0126618	0.171501
cg04904803	0.00166183	0.00586656	0.777492
cg04904823	-0.000343499	0.00519173	0.947366
cg04904834	-0.000489676	0.00106303	0.645947
cg04904932	-0.00105255	0.00385099	0.78511
cg04904945	-0.00152942	0.010651	0.886079
cg04905049	-0.00653891	0.00248552	0.00971756
cg04905070	0.00476268	0.00331523	0.153618
cg04905079	-0.00500802	0.00504906	0.323398
cg04905092	-0.00291446	0.00370241	0.43284
cg04905102	0.00312346	0.00574283	0.5876
cg04905116	-0.00478886	0.0067712	0.480887
cg04905173	-0.000811863	0.00502779	0.87201
cg04905201	-0.00458731	0.00222385	0.0414466
cg04905210	-3.21606e-05	0.00137043	0.981319
cg04905215	-0.00358261	0.00774908	0.644744
cg04905274	-0.0159774	0.0141885	0.262537
cg04905364	-0.00366055	0.00313015	0.244705
cg04905373	-0.00227233	0.00543183	0.676503
cg04905408	0.00333921	0.00185056	0.0738506
cg04905421	-0.00101423	0.00490845	0.836674
cg04905423	0.0092446	0.0045255	0.0434222
cg04905434	0.00317496	0.00285463	0.268427
cg04905443	-0.0179211	0.0079622	0.0263518
cg04905448	-0.00507522	0.00774236	0.513482
cg04905557	-0.00321332	0.0071249	0.652863
cg04905590	-0.00228546	0.00247384	0.357551
cg04905636	-0.00497037	0.00723599	0.493568
cg04905657	0.00218618	0.00341876	0.523826
cg04905706	-0.00957139	0.00394161	0.0167619
cg04905719	0.00441801	0.00583973	0.450913
cg04905755	0.00224463	0.00377136	0.552925
cg04905775	-0.00205462	0.00168736	0.225913
cg04905779	0.00201979	0.0054465	0.711455
cg04905791	-0.00371209	0.00516256	0.473614
cg04905829	0.000386832	0.00700003	0.956029
cg04905834	0.00343785	0.00336986	0.309843
cg04905866	0.00104251	0.00273477	0.703773
cg04905877	0.00485005	0.00431521	0.263441
cg04905912	0.00446127	0.00681795	0.514233
cg04905925	-0.0143339	0.00654228	0.0305254
cg04905981	0.00396258	0.00470925	0.401891
cg04906043	-0.000861102	0.00811276	0.91566
cg04906186	0.00197199	0.00552004	0.721582
cg04906242	-0.00375577	0.00517531	0.469531
cg04906273	0.00227446	0.00351541	0.518957
cg04906283	-0.00275937	0.0053432	0.606575
cg04906352	-0.00582205	0.00542051	0.285096
cg04906354	-0.00133634	0.00434921	0.759215
cg04906435	-0.00935586	0.00667311	0.163674
cg04906447	-0.00582423	0.00362963	0.11139
cg04906455	-4.36169e-05	0.00150792	0.976976
cg04906461	-0.00280084	0.00463387	0.546783
cg04906462	-0.00496126	0.00661073	0.454536
cg04906467	0.00118661	0.00155599	0.4473
cg04906485	-0.000724869	0.00554822	0.896288
cg04906546	0.00629632	0.00355408	0.079185
cg04906549	0.000650893	0.0011355	0.567644
cg04906575	0.00239912	0.00336559	0.477428
cg04906603	-7.25352e-05	0.00613448	0.990587
cg04906607	0.00388026	0.00855265	0.650929
cg04906616	-0.00318649	0.00399543	0.42683
cg04906629	-0.000621463	0.00620796	0.920438
cg04906636	-0.00535297	0.00920191	0.561921
cg04906656	-0.000963283	0.0046705	0.836971
cg04906675	-0.00338748	0.00519066	0.515345
cg04906700	0.00216586	0.00269158	0.422709
cg04906740	0.000559661	0.00160943	0.728689
cg04906747	0.000604107	0.00369788	0.870525
cg04906764	0.00242197	0.00595959	0.685225
cg04906769	0.000825556	0.00462752	0.85873
cg04906797	0.000176601	0.00203944	0.93115
cg04906816	-0.00454456	0.0123043	0.712567
cg04906860	0.00156926	0.00318539	0.623229
cg04906869	0.00445903	0.00390908	0.256435
cg04906879	-0.00245005	0.00193063	0.207056
cg04906886	-0.000356944	0.00332745	0.914765
cg04906915	0.00205537	0.00530977	0.699423
cg04906950	-0.000103393	0.00135519	0.939322
cg04906985	-0.000737474	0.00164167	0.654139
cg04906986	-0.00310079	0.0057315	0.589576
cg04906989	0.00106347	0.00112594	0.34694
cg04907014	0.00112324	0.00432888	0.795745
cg04907070	-0.00327744	0.00402718	0.417469
cg04907084	0.00160694	0.00989794	0.871322
cg04907085	0.00385515	0.00429504	0.371334
cg04907127	-0.0161969	0.00909812	0.077747
cg04907151	0.000190926	0.00348156	0.956364
cg04907171	0.00039547	0.00231526	0.864681
cg04907173	-0.00138883	0.0048115	0.773384
cg04907181	0.00813967	0.00437057	0.0651705
cg04907198	0.00773868	0.00872845	0.377192
cg04907218	-0.000776543	0.00581292	0.893967
cg04907239	-0.0122622	0.00934941	0.192355
cg04907244	0.00556679	0.0068314	0.416869
cg04907257	0.00458325	0.00524346	0.383941
cg04907259	-0.00575168	0.00679648	0.399205
cg04907289	0.00531575	0.0134463	0.69335
cg04907325	0.000733114	0.00322285	0.82047
cg04907391	0.000255364	0.00152995	0.867742
cg04907408	-0.00147251	0.00355383	0.679414
cg04907456	0.00101029	0.00390727	0.796445
cg04907571	-0.00243559	0.00343212	0.479397
cg04907595	-0.000556442	0.00205701	0.787265
cg04907604	-0.000955664	0.00127194	0.45402
cg04907664	0.00300273	0.00361798	0.408334
cg04907724	0.00747771	0.00340032	0.0299247
cg04907738	-0.00247847	0.00685169	0.718234
cg04907746	0.0051197	0.00747359	0.494735
cg04907802	0.00398067	0.00493706	0.421788
cg04907815	0.00122974	0.00355703	0.7302
cg04907844	0.00706913	0.00885179	0.426206
cg04907847	0.00379931	0.00494137	0.443584
cg04907849	-0.00940798	0.0085426	0.273126
cg04907885	0.0190806	0.0131209	0.148685
cg04907917	-0.00221319	0.00530725	0.677467
cg04908013	-0.00950518	0.00440516	0.0330843
cg04908077	-0.00128557	0.0101824	0.899757
cg04908088	0.00134679	0.00396236	0.734572
cg04908106	0.00309796	0.00709021	0.663
cg04908107	0.00797409	0.0052441	0.131183
cg04908124	-0.00450436	0.00425651	0.292229
cg04908136	0.0178046	0.0129333	0.171366
cg04908145	-0.00396394	0.00456589	0.387161
cg04908186	-0.00224911	0.00116889	0.0568733
cg04908194	-0.00198025	0.00141777	0.165254
cg04908210	0.00361252	0.00270636	0.184641
cg04908211	-0.00932175	0.00493936	0.0617168
cg04908254	0.0109099	0.0104545	0.298933
cg04908280	-3.96777e-05	0.00235197	0.98657
cg04908300	-0.0028351	0.00527904	0.5923
cg04908308	-0.000169954	0.00227101	0.940478
cg04908325	-0.00105719	0.00149579	0.481176
cg04908382	-0.00234371	0.00355716	0.511331
cg04908423	0.0240282	0.0242266	0.323429
cg04908472	-0.000322694	0.00632566	0.959406
cg04908548	-0.00144845	0.00653063	0.824878
cg04908585	0.0124453	0.0105622	0.241179
cg04908586	0.000382149	0.00153489	0.803836
cg04908588	-0.00241727	0.00883081	0.784795
cg04908598	-0.00147681	0.0033598	0.661107
cg04908608	-0.0107658	0.0044001	0.0159712
cg04908625	0.00111932	0.010728	0.917089
cg04908655	-0.00548804	0.00634189	0.388689
cg04908668	-0.000111988	0.0047287	0.981148
cg04908669	-0.00397531	0.0115068	0.730385
cg04908782	0.00505331	0.00432507	0.245137
cg04908789	0.000905002	0.00102426	0.378822
cg04908905	0.00509765	0.00261406	0.0536648
cg04908907	5.7405e-05	0.00472179	0.990322
cg04908911	0.00170793	0.00348898	0.62543
cg04908932	-0.00690538	0.00535533	0.199902
cg04908960	-5.58378e-05	0.00421837	0.989462
cg04908961	-0.00471109	0.00348651	0.179344
cg04908973	0.000994292	0.00474098	0.834265
cg04909065	0.0131825	0.00436434	0.0031266
cg04909098	-0.00173021	0.0031835	0.58787
cg04909099	0.00384661	0.00725498	0.597021
cg04909225	-0.00767246	0.00368522	0.0396248
cg04909257	-0.011075	0.00571033	0.0549597
cg04909259	-1.00111e-05	0.00413569	0.998073
cg04909314	-0.00277698	0.0064219	0.666265
cg04909326	0.000776573	0.0039181	0.843247
cg04909357	-0.00823976	0.00333098	0.014874
cg04909420	-0.00612746	0.00663977	0.358073
cg04909432	0.00567148	0.005765	0.327345
cg04909508	-0.000714428	0.00134165	0.595436
cg04909529	0.00910715	0.00541477	0.0953731
cg04909554	-0.0138372	0.00489133	0.00553556
cg04909696	-0.00720183	0.00558972	0.20026
cg04909770	0.000803809	0.00350502	0.81903
cg04909834	-0.00679489	0.0071626	0.344834
cg04909843	-0.0118925	0.00914322	0.196035
cg04909854	0.00364205	0.00746085	0.626395
cg04909872	0.00139695	0.00158797	0.380901
cg04909881	-0.00323599	0.00357282	0.367027
cg04909938	-0.00762286	0.0140212	0.587752
cg04909941	0.00103014	0.00167307	0.539329
cg04909958	0.00215915	0.00294054	0.464318
cg04910041	0.00029377	0.0027224	0.914262
cg04910082	-0.00509264	0.00383409	0.186796
cg04910149	0.0117739	0.0116285	0.31348
cg04910179	-0.00108077	0.00895336	0.904137
cg04910228	0.000481838	0.00676337	0.943332
cg04910277	0.00776242	0.00728487	0.288917
cg04910295	0.000878763	0.00381474	0.818232
cg04910299	-0.00013706	0.00104846	0.896227
cg04910313	-0.00132461	0.00380783	0.728595
cg04910403	0.000805466	0.00150996	0.594789
cg04910429	0.00239953	0.00540396	0.657877
cg04910453	-0.00457104	0.00799026	0.568417
cg04910470	-0.00256528	0.00206555	0.216854
cg04910591	-0.000310661	0.00447896	0.944827
cg04910619	-0.00504609	0.00512639	0.327072
cg04910638	-0.000973848	0.00116461	0.404821
cg04910647	-0.0118098	0.00509811	0.02235
cg04910662	0.00163305	0.00463424	0.725209
cg04910677	-0.000798099	0.000994445	0.42393
cg04910692	-0.00359949	0.00652193	0.582113
cg04910718	0.00615001	0.00274818	0.0272095
cg04910737	-0.00557248	0.00530767	0.296028
cg04910752	0.000308723	0.00536733	0.954234
cg04910792	0.00234467	0.00616358	0.704363
cg04910834	0.00210748	0.00467532	0.653029
cg04910840	0.000326139	0.000981637	0.740329
cg04910877	-0.00128136	0.00125436	0.309208
cg04910885	0.0106839	0.00835432	0.203594
cg04910892	-0.00322011	0.00363379	0.377431
cg04910921	-0.00159075	0.00325074	0.625551
cg04910922	-0.00815468	0.00567219	0.153319
cg04910970	5.14656e-05	0.00545606	0.992491
cg04910974	0.00318124	0.00458529	0.48925
cg04911005	-0.0040423	0.0101695	0.69176
cg04911038	0.0072125	0.0128013	0.574275
cg04911050	0.00533095	0.00895206	0.552711
cg04911098	-0.000819638	0.0037612	0.827889
cg04911139	-0.000387705	0.00282965	0.891265
cg04911143	-1.12512e-05	0.000971777	0.990783
cg04911175	-0.00271684	0.00470688	0.564959
cg04911177	-0.0179521	0.00921981	0.0540236
cg04911180	0.0025381	0.00667586	0.704524
cg04911280	0.00158806	0.0019364	0.413896
cg04911307	-0.00265234	0.00875076	0.762377
cg04911325	-0.00079323	0.00691344	0.908859
cg04911335	-0.00816837	0.00440146	0.0661068
cg04911348	-0.0031839	0.00437186	0.467967
cg04911366	-0.0056258	0.0106916	0.599798
cg04911510	0.00386594	0.0107663	0.720214
cg04911518	-0.00474173	0.00853519	0.579626
cg04911525	0.00812979	0.00608035	0.183912
cg04911552	0.000544615	0.00632159	0.9315
cg04911669	-0.00914822	0.00572544	0.112901
cg04911680	0.000432667	0.00432604	0.920512
cg04911695	0.000121387	0.00324424	0.97022
cg04911722	0.00880499	0.00473588	0.0656222
cg04911723	0.00306072	0.0053309	0.567019
cg04911728	-0.000948469	0.00223424	0.672005
cg04911739	0.00138528	0.00325022	0.670773
cg04911767	0.00107004	0.00105262	0.311557
cg04911819	0.00586161	0.00422935	0.168519
cg04911821	-0.001059	0.00373195	0.777114
cg04911830	-0.0043437	0.00478115	0.365562
cg04911860	0.00467984	0.00448328	0.298806
cg04911870	-0.00114605	0.00783944	0.884034
cg04911919	-0.00589864	0.00413457	0.156458
cg04911933	0.000435068	0.00538406	0.93574
cg04911940	-0.000808214	0.00123407	0.513864
cg04911969	-0.00827232	0.00750691	0.272841
cg04912050	-0.000168905	0.000950348	0.859257
cg04912125	-0.00153218	0.00391618	0.69636
cg04912273	-0.00466408	0.00588544	0.429758
cg04912278	0.000411203	0.000877484	0.640255
cg04912297	-0.00893399	0.00470908	0.0603788
cg04912316	-0.0024573	0.0018949	0.197366
cg04912338	4.54416e-05	0.00455124	0.992051
cg04912349	0.00742069	0.00646807	0.253711
cg04912438	0.00271019	0.0041651	0.516579
cg04912466	-0.00147344	0.001166	0.208971
cg04912501	-0.00251841	0.00364159	0.490638
cg04912506	0.00774083	0.00583749	0.18752
cg04912523	-7.45696e-05	0.00175994	0.966279
cg04912542	-0.00563461	0.00291568	0.0558211
cg04912563	-0.000815646	0.0044154	0.853777
cg04912566	-4.48547e-05	0.00272566	0.9869
cg04912588	-0.0121208	0.00817908	0.141169
cg04912710	0.00637316	0.00615246	0.302494
cg04912712	0.00511356	0.00664331	0.44308
cg04912778	-0.0169276	0.00744272	0.0248475
cg04912784	-0.00815511	0.00774156	0.294416
cg04912843	-0.00033681	0.00141204	0.811908
cg04912878	-0.00200269	0.00420322	0.634671
cg04912925	0.00102639	0.0062246	0.869326
cg04912982	0.0120782	0.0109116	0.270701
cg04912993	-0.00411023	0.00581763	0.481336
cg04912999	0.000114386	0.00167583	0.945704
cg04913005	-0.00175105	0.00384723	0.649886
cg04913020	0.00434486	0.0054204	0.424495
cg04913057	0.000979413	0.00173286	0.573069
cg04913063	0.00658836	0.00657803	0.318711
cg04913071	0.00348153	0.00412749	0.400748
cg04913078	0.000417545	0.00381449	0.913031
cg04913109	-0.00457399	0.00980861	0.64189
cg04913114	-0.00221538	0.00437312	0.613438
cg04913132	-0.000573138	0.00495038	0.908037
cg04913160	-0.000552782	0.00117587	0.639194
cg04913169	-0.00187872	0.00339659	0.581284
cg04913205	-0.000186062	0.00966137	0.984669
cg04913234	0.00188255	0.00458645	0.682253
cg04913246	-0.00448018	0.00433212	0.303281
cg04913250	-0.00212585	0.00734714	0.772853
cg04913265	0.00082154	0.00108054	0.448671
cg04913291	0.00293491	0.00496965	0.556001
cg04913317	-0.00213276	0.0110321	0.847057
cg04913392	-0.00917864	0.00794997	0.250732
cg04913443	0.000289252	0.00229568	0.899959
cg04913465	-0.00560951	0.00467768	0.232978
cg04913653	-8.5409e-05	0.0123198	0.994481
cg04913657	-0.00187127	0.00148229	0.209418
cg04913666	0.00340278	0.00391421	0.386519
cg04913681	0.00442805	0.00406364	0.278194
cg04913686	-0.00123493	0.00330661	0.709501
cg04913730	-0.0056225	0.0133107	0.67354
cg04913766	-0.0049082	0.00306608	0.112236
cg04913803	0.0032361	0.00341096	0.344798
cg04913815	-0.00107905	0.0044762	0.809947
cg04913851	-0.00511053	0.0264605	0.847201
cg04913934	-0.00174278	0.00220626	0.431241
cg04913963	0.00212915	0.00103549	0.0420902
cg04913974	0.00428419	0.0051269	0.405142
cg04913979	0.00103044	0.00294841	0.727377
cg04914013	0.00362439	0.00820774	0.659643
cg04914057	0.00142645	0.00544617	0.793866
cg04914104	-0.00256802	0.00448625	0.568185
cg04914105	0.000281077	0.00113926	0.805577
cg04914126	-0.00129292	0.00607654	0.831892
cg04914133	-0.00313124	0.00443179	0.481319
cg04914191	0.00315899	0.00322662	0.329671
cg04914198	0.00188029	0.00349222	0.591354
cg04914221	-0.00201694	0.00540092	0.709523
cg04914231	0.00166058	0.00598279	0.781862
cg04914281	-0.00228737	0.0100077	0.819626
cg04914283	0.00361124	0.00421358	0.39325
cg04914290	0.00587414	0.00956098	0.540206
cg04914305	0.00136931	0.00169559	0.42105
cg04914310	0.00454211	0.00693392	0.513774
cg04914323	0.00560038	0.00569111	0.327208
cg04914449	0.00239413	0.0092593	0.796446
cg04914531	-0.00758325	0.00707988	0.286428
cg04914562	-0.00134532	0.00269039	0.618023
cg04914574	0.00479931	0.00353858	0.177738
cg04914600	0.000149166	0.00377462	0.968548
cg04914625	0.00368548	0.00438379	0.402304
cg04914660	0.00364129	0.0065086	0.576967
cg04914725	-0.00539784	0.00700142	0.442352
cg04914804	0.00360127	0.009911	0.71702
cg04914832	-0.00321087	0.00297578	0.282906
cg04914859	-0.00111151	0.0014579	0.447424
cg04914875	-0.00989189	0.00411472	0.0178566
cg04914894	-0.00241605	0.00765054	0.752741
cg04914930	-0.0136844	0.00438079	0.00227363
cg04914971	0.00796283	0.00722522	0.272786
cg04914996	0.000952681	0.00492431	0.846945
cg04915044	0.0122478	0.00753413	0.106836
cg04915045	0.00156819	0.00522539	0.764649
cg04915058	-0.0023254	0.00354441	0.513121
cg04915064	0.000114617	0.00354947	0.974297
cg04915079	0.010043	0.00595532	0.0945047
cg04915125	-0.0125294	0.00863754	0.149693
cg04915160	-0.00136116	0.00710806	0.848485
cg04915161	-0.00243333	0.00303407	0.424249
cg04915163	0.0018285	0.0083332	0.82672
cg04915173	-0.00847196	0.0103006	0.412555
cg04915182	-4.80295e-05	0.0015416	0.975201
cg04915263	0.000364357	0.00347425	0.916664
cg04915270	-0.000443354	0.00195865	0.821337
cg04915277	-0.000759012	0.00131415	0.564714
cg04915281	0.0049168	0.00273564	0.0749808
cg04915300	0.00280855	0.00613676	0.648083
cg04915302	-0.00316281	0.00711197	0.657383
cg04915425	-2.59115e-05	0.00148115	0.986074
cg04915440	0.000485575	0.00572419	0.932549
cg04915463	-0.000611821	0.0013396	0.648758
cg04915494	0.000291381	0.00168557	0.863067
cg04915566	-0.00396977	0.00348819	0.257524
cg04915579	0.00184614	0.00450669	0.68285
cg04915618	-0.00461492	0.0059334	0.438334
cg04915780	-0.000362997	0.00136849	0.791302
cg04915788	-0.000512367	0.00364774	0.888548
cg04915791	0.00139115	0.010689	0.896682
cg04915842	-0.00353168	0.00273012	0.198466
cg04915891	-0.00292573	0.00407244	0.473994
cg04915974	-0.00205189	0.00636793	0.747885
cg04915975	0.000217858	0.00110367	0.843877
cg04916019	-0.000673633	0.00350761	0.848052
cg04916091	-0.00369367	0.00531321	0.488379
cg04916094	0.0180043	0.00840108	0.0342699
cg04916107	0.00156392	0.00163277	0.340209
cg04916200	-8.99466e-05	0.0010403	0.931254
cg04916289	-0.00266072	0.00365977	0.468732
cg04916307	-0.0169532	0.00911107	0.0654056
cg04916309	-0.000777274	0.00534891	0.884724
cg04916311	0.000678237	0.00135594	0.617917
cg04916345	0.00320296	0.00369643	0.388068
cg04916377	0.00619485	0.00453865	0.175017
cg04916406	-0.00928134	0.00780234	0.236736
cg04916430	0.00252406	0.00335343	0.453223
cg04916432	-0.00291231	0.00337884	0.390571
cg04916466	0.000867785	0.0031383	0.782663
cg04916485	-0.00367286	0.00361491	0.311806
cg04916486	0.00220634	0.00409952	0.591511
cg04916523	-0.00664026	0.00514762	0.199719
cg04916551	-0.000430321	0.00341861	0.900056
cg04916587	9.76696e-05	0.00340783	0.977186
cg04916611	0.00381582	0.00317264	0.231618
cg04916662	0.00212909	0.00435275	0.625701
cg04916741	-0.00315553	0.00323573	0.331555
cg04916753	0.00996334	0.00637946	0.12116
cg04916793	0.00295859	0.00796962	0.711165
cg04916802	0.00449819	0.00610398	0.462707
cg04916821	0.00469242	0.00622848	0.452802
cg04916911	0.0027956	0.00523992	0.594731
cg04916980	-0.0161392	0.00777248	0.0401397
cg04916984	0.000390425	0.00100204	0.697551
cg04917139	-0.00407289	0.00968947	0.675041
cg04917160	0.00173239	0.0115514	0.881057
cg04917177	-0.000348908	0.001261	0.782526
cg04917181	-0.00088322	0.00182029	0.628477
cg04917197	-0.00157105	0.00376895	0.677594
cg04917208	0.00421603	0.00905447	0.642385
cg04917258	-0.00551154	0.00546191	0.315108
cg04917262	0.00283229	0.00381918	0.459884
cg04917373	0.00426202	0.0066929	0.525557
cg04917391	0.00322236	0.00203155	0.115523
cg04917409	-0.00886513	0.00728503	0.226202
cg04917446	0.00150845	0.00145935	0.303529
cg04917466	0.000669909	0.0039351	0.865129
cg04917472	-0.00400776	0.00330495	0.227814
cg04917511	0.0026689	0.00606817	0.660916
cg04917553	-0.00590154	0.0057071	0.303331
cg04917576	0.00735805	0.00970353	0.449873
cg04917615	0.00113221	0.00157783	0.474514
cg04917686	-0.00198831	0.00121052	0.103287
cg04917688	-0.00619111	0.00501097	0.219226
cg04917730	-0.00723372	0.00825877	0.382968
cg04917759	-0.00123577	0.00283191	0.663406
cg04917858	0.00334992	0.00854464	0.695767
cg04917860	-0.006777	0.00603458	0.263827
cg04917867	0.00349294	0.00359653	0.333543
cg04918002	0.0174841	0.0122485	0.156235
cg04918008	-0.00019556	0.00131675	0.882202
cg04918082	-0.00104098	0.0054012	0.847519
cg04918112	0.00965209	0.010445	0.357427
cg04918175	-0.00675807	0.00606234	0.267339
cg04918186	0.00039267	0.00110689	0.723443
cg04918225	-0.00256314	0.00785622	0.744839
cg04918314	-0.00238863	0.00348431	0.49442
cg04918339	0.00502824	0.00441926	0.257632
cg04918350	0.00190588	0.00386059	0.622501
cg04918358	-0.000336599	0.00129864	0.795962
cg04918364	-0.0129661	0.00922041	0.162421
cg04918389	0.0138139	0.0115798	0.235417
cg04918402	-0.000705204	0.00185364	0.704337
cg04918404	-0.00438321	0.00716503	0.541943
cg04918504	-0.00146393	0.00178747	0.414528
cg04918505	0.0341368	0.0186769	0.0702485
cg04918515	0.00575711	0.00490232	0.24274
cg04918548	0.000877165	0.00520695	0.866525
cg04918571	0.00526664	0.00570962	0.358295
cg04918622	-0.00152728	0.00456886	0.738793
cg04918684	0.0149218	0.00635643	0.0206546
cg04918695	0.0079354	0.0085084	0.353005
cg04918696	-0.00828723	0.0114784	0.471808
cg04918708	-0.00254789	0.00468551	0.587674
cg04918728	-0.00169657	0.00590862	0.77454
cg04918735	0.00355958	0.00784284	0.650805
cg04918748	-0.000199397	0.0057369	0.972335
cg04918770	-0.00462456	0.0050522	0.361972
cg04918824	-0.00594935	0.0104472	0.570178
cg04918831	0.0167932	0.00705174	0.0189327
cg04918835	0.0012702	0.0075718	0.867079
cg04918871	-0.00775819	0.00455046	0.0909806
cg04918921	0.00109145	0.0030867	0.724305
cg04918978	-0.00787913	0.00509165	0.124573
cg04918982	0.000845938	0.00513254	0.869384
cg04919012	-0.00813919	0.00640995	0.206797
cg04919036	0.0136512	0.00952409	0.154549
cg04919070	0.00346409	0.00639947	0.58937
cg04919081	-0.00120391	0.0016608	0.470029
cg04919139	0.000226203	0.00480905	0.962568
cg04919163	0.0094905	0.00537881	0.080387
cg04919172	0.00253618	0.00291243	0.38572
cg04919180	0.00199554	0.00290217	0.493125
cg04919190	0.000528292	0.000980057	0.590928
cg04919202	0.000694231	0.00298452	0.816488
cg04919223	-0.000595112	0.00324263	0.854716
cg04919234	0.00061442	0.00395058	0.876686
cg04919263	0.00353607	0.00673296	0.600491
cg04919274	-0.00395683	0.00324222	0.224874
cg04919293	-0.0112543	0.0078409	0.153979
cg04919314	-0.00591173	0.00757399	0.436726
cg04919378	-0.00220604	0.00937914	0.814477
cg04919413	-0.00416794	0.00638226	0.515063
cg04919425	-0.010799	0.00849164	0.206109
cg04919456	-0.0031906	0.00457262	0.486773
cg04919489	-0.00527021	0.00362396	0.148669
cg04919516	0.00109769	0.0187694	0.953468
cg04919519	0.00208661	0.00149216	0.164761
cg04919563	0.000644193	0.00241856	0.790456
cg04919579	-0.000235939	0.00183706	0.898037
cg04919581	-0.00500013	0.00485922	0.305697
cg04919592	-0.00913191	0.0073993	0.219727
cg04919596	-0.00221242	0.00378445	0.559988
cg04919681	0.0326221	0.01257	0.0107181
cg04919697	-0.00397953	0.00370669	0.285307
cg04919784	-0.00104856	0.00417781	0.802287
cg04919810	0.00503808	0.00566939	0.376098
cg04919856	-0.000336204	0.00267994	0.90039
cg04919858	-0.00218482	0.00270833	0.421548
cg04919918	-0.000810461	0.00120945	0.504169
cg04919944	-0.000940196	0.00111099	0.399207
cg04919982	0.00206698	0.00337972	0.542053
cg04919986	-0.00233352	0.00364914	0.523823
cg04920032	0.000288218	0.00350273	0.934568
cg04920044	-0.00020591	0.00436756	0.962481
cg04920123	-0.0038	0.00589974	0.52083
cg04920142	0.010628	0.00812183	0.193359
cg04920194	-0.00790835	0.00407604	0.0548687
cg04920214	0.00188686	0.00337604	0.577348
cg04920227	0.00132083	0.00140909	0.350587
cg04920269	-0.00141231	0.00100798	0.163943
cg04920270	-0.00080243	0.00128227	0.532727
cg04920279	0.00482992	0.00317308	0.130789
cg04920358	0.00169635	0.00181661	0.352413
cg04920380	0.00296625	0.00473055	0.531908
cg04920385	-0.00181716	0.00553458	0.743277
cg04920416	-0.0123675	0.00574364	0.0334433
cg04920428	-0.000142601	0.000843579	0.866068
cg04920452	0.000284018	0.00552101	0.959064
cg04920460	0.0120811	0.00301792	0.000112686
cg04920474	-0.000740103	0.001802	0.682068
cg04920496	-0.0112741	0.00497094	0.0252471
cg04920515	-0.00148629	0.00614857	0.809431
cg04920535	0.000203377	0.00114686	0.859566
cg04920574	-0.0013089	0.00129969	0.316067
cg04920575	-0.000889263	0.00308639	0.773784
cg04920616	-0.0027553	0.00522678	0.599131
cg04920630	-0.00172327	0.00324728	0.59669
cg04920632	0.0029438	0.00363149	0.419296
cg04920649	0.00111423	0.00256069	0.664307
cg04920683	0.000705462	0.0017308	0.684351
cg04920689	0.00095944	0.000839237	0.255382
cg04920704	0.00196938	0.00396859	0.620696
cg04920761	-0.0105243	0.00584986	0.074701
cg04920773	-0.0012399	0.00114426	0.280875
cg04920776	0.0132311	0.00914982	0.150955
cg04920809	0.00549613	0.00309252	0.0782446
cg04920869	-0.00372705	0.00404786	0.359161
cg04920917	0.00983939	0.00487989	0.0461603
cg04920951	-0.000828193	0.0013116	0.52904
cg04920980	0.0025901	0.00277536	0.352699
cg04920991	-0.00174852	0.0040085	0.663529
cg04921023	-0.00250609	0.00533539	0.639475
cg04921068	0.00334581	0.0057957	0.564901
cg04921078	0.000500175	0.00410601	0.903264
cg04921109	-0.00171536	0.00771201	0.824387
cg04921117	-0.0146927	0.00824861	0.0775857
cg04921244	0.00231483	0.00383857	0.547698
cg04921315	-0.00908697	0.0104546	0.386605
cg04921326	0.00174253	0.00351922	0.621467
cg04921335	-0.0262463	0.0112156	0.0210467
cg04921424	0.00239372	0.00597806	0.689612
cg04921488	-0.000170542	0.004889	0.972235
cg04921533	-0.000875991	0.00497231	0.860476
cg04921619	4.09022e-05	0.00132661	0.975458
cg04921628	0.0135795	0.00673998	0.0463239
cg04921646	0.000582986	0.00291355	0.841769
cg04921656	0.0016044	0.00342345	0.640229
cg04921669	0.000806275	0.000893157	0.368609
cg04921690	0.0119669	0.00573141	0.039069
cg04921704	-0.00167837	0.00784274	0.830934
cg04921708	0.00557507	0.00651978	0.394321
cg04921744	-0.00393485	0.00248054	0.115493
cg04921771	0.0029433	0.00742481	0.692553
cg04921776	-0.000954746	0.00348294	0.784497
cg04921814	0.00210902	0.00110518	0.0589125
cg04921824	0.00226605	0.00418066	0.588874
cg04921914	-0.00275783	0.0037249	0.460622
cg04921920	-0.00195726	0.00552974	0.724041
cg04921989	-0.00220221	0.00388208	0.571662
cg04922006	-0.00498448	0.00456728	0.277463
cg04922015	0.00051561	0.00187573	0.783911
cg04922020	-0.0057482	0.00336531	0.0903932
cg04922053	-0.00381252	0.00890457	0.669362
cg04922063	-0.000458409	0.00824255	0.955748
cg04922066	0.00628581	0.00639403	0.32769
cg04922072	0.00358026	0.00320396	0.266195
cg04922153	-0.00618409	0.00609348	0.312355
cg04922154	0.00146773	0.00302093	0.628021
cg04922182	-0.00142872	0.00190906	0.455794
cg04922188	-0.0094526	0.00730053	0.198058
cg04922222	-0.00329892	0.00245204	0.18122
cg04922286	0.000804846	0.00228324	0.725124
cg04922320	-0.00515073	0.00375595	0.173006
cg04922361	-0.00257079	0.00374766	0.494148
cg04922367	0.00154844	0.00814765	0.849616
cg04922501	-0.00180951	0.00343828	0.599733
cg04922513	-0.000144907	0.00586172	0.980322
cg04922526	-0.00750304	0.00549306	0.174702
cg04922566	0.00587225	0.00514107	0.255798
cg04922576	0.00511418	0.0096898	0.598689
cg04922606	0.00460068	0.0552277	0.933759
cg04922656	-0.000243539	0.00107599	0.82135
cg04922682	0.00623263	0.0107985	0.56498
cg04922684	0.00335486	0.00627287	0.593834
cg04922763	-0.00892609	0.00919721	0.333878
cg04922772	-0.00808669	0.00493379	0.104011
cg04922803	0.00174945	0.0061667	0.77717
cg04922810	0.000361346	0.00129086	0.78005
cg04922833	0.00229252	0.00160676	0.156421
cg04922880	0.00776232	0.0062125	0.214099
cg04922908	-0.000147198	0.00110463	0.894231
cg04922947	0.00457369	0.00720463	0.526836
cg04922949	0.0104675	0.0104348	0.317959
cg04922955	0.00157178	0.00492766	0.750343
cg04922971	-0.000494077	0.00637741	0.938385
cg04923011	-0.000124271	0.00360667	0.972575
cg04923016	6.02122e-05	0.00422528	0.988656
cg04923020	0.000716509	0.00336514	0.831776
cg04923132	0.0118858	0.00450908	0.00957957
cg04923139	-0.0162914	0.00926439	0.0813953
cg04923144	-0.0015079	0.00165254	0.363481
cg04923174	0.00794208	0.00924328	0.39205
cg04923178	0.0166357	0.0051647	0.00167229
cg04923194	-0.00902616	0.0084748	0.28914
cg04923196	-0.000948396	0.00331059	0.775045
cg04923197	-0.00624788	0.00738665	0.399449
cg04923321	-0.00590046	0.0044744	0.189954
cg04923352	0.00551024	0.00649343	0.397921
cg04923366	0.00177636	0.0047129	0.70695
cg04923375	0.00235908	0.00586205	0.688132
cg04923388	-0.00148042	0.00087985	0.095241
cg04923394	-0.024925	0.00995926	0.0137686
cg04923412	-0.00323663	0.0031124	0.300618
cg04923435	0.000546754	0.00373662	0.883929
cg04923441	-0.00335253	0.00338459	0.324052
cg04923446	0.00258672	0.00375813	0.492688
cg04923484	-0.0132414	0.00939891	0.161656
cg04923513	-0.00273745	0.0016274	0.0953357
cg04923532	0.00366237	0.00312515	0.243723
cg04923560	-0.00125118	0.00151902	0.411875
cg04923576	0.000276895	0.00470024	0.953128
cg04923604	0.00936699	0.00780605	0.232685
cg04923620	-0.00313345	0.00273314	0.254046
cg04923627	-0.0137363	0.00877564	0.120339
cg04923691	0.0133424	0.00432694	0.00257588
cg04923746	-0.000215003	0.00327175	0.947722
cg04923752	-0.00720967	0.00398011	0.0727548
cg04923758	0.00387539	0.00327831	0.239659
cg04923779	-0.00333589	0.00284718	0.243825
cg04923785	-0.0155816	0.00628121	0.0146002
cg04923840	0.00212043	0.00544487	0.697693
cg04923845	-0.00186476	0.00747485	0.803454
cg04923859	-0.00186433	0.00592408	0.753572
cg04923875	-0.00128513	0.00587745	0.827318
cg04923919	0.00192364	0.00341252	0.574084
cg04923928	0.000254615	0.00173876	0.883842
cg04924027	0.00633906	0.00869268	0.467376
cg04924028	-0.00244323	0.010806	0.821536
cg04924056	-0.0100928	0.00702241	0.153443
cg04924099	-0.00139452	0.00358132	0.697728
cg04924128	0.00200673	0.0025199	0.42751
cg04924139	3.84116e-05	0.000924675	0.966939
cg04924141	0.00311301	0.00530695	0.558658
cg04924185	7.81284e-05	0.00660222	0.990579
cg04924225	0.00876343	0.00467588	0.0635119
cg04924300	0.0126274	0.00552573	0.0241832
cg04924309	-0.000116218	0.00130431	0.92916
cg04924314	-0.00199125	0.0088921	0.823216
cg04924334	0.00121551	0.00178608	0.497565
cg04924345	0.013354	0.0233057	0.567797
cg04924375	0.0128969	0.0050792	0.0124841
cg04924408	0.00114544	0.0110024	0.917269
cg04924415	0.00405243	0.00428289	0.346088
cg04924453	-0.00164601	0.00655195	0.802101
cg04924454	-0.0102725	0.00615773	0.0980632
cg04924511	-0.000640804	0.00153208	0.67656
cg04924555	-0.000150121	0.00578161	0.979331
cg04924571	-0.0110929	0.00555619	0.0483058
cg04924623	0.00359853	0.00312013	0.251232
cg04924696	-0.00188019	0.00369328	0.611695
cg04924893	0.009866	0.00666734	0.141747
cg04924907	0.0195298	0.0154221	0.208015
cg04924962	0.0130182	0.00654541	0.0491506
cg04925022	0.000457459	0.00473754	0.923248
cg04925032	0.00948583	0.00772858	0.222257
cg04925076	-0.00940409	0.0083892	0.264696
cg04925086	-0.00426581	0.00372854	0.255023
cg04925100	-0.00326865	0.00532068	0.540243
cg04925124	0.014321	0.00573519	0.0139781
cg04925129	0.00696099	0.0115425	0.547678
cg04925194	-0.000545618	0.00513074	0.9155
cg04925196	-0.00308235	0.00487875	0.528811
cg04925205	-0.00184162	0.00521166	0.724479
cg04925220	0.00471214	0.00669594	0.483061
cg04925375	-0.00739614	0.0043396	0.0910911
cg04925385	0.00187737	0.00249284	0.452966
cg04925407	0.000982474	0.0480784	0.983733
cg04925437	0.00329514	0.00466848	0.48176
cg04925460	0.0125404	0.00544049	0.0230078
cg04925511	0.000891898	0.00158725	0.575297
cg04925573	-0.00427315	0.00719846	0.553964
cg04925574	-0.00136516	0.00463666	0.768977
cg04925599	0.000906749	0.00111836	0.41921
cg04925604	-0.00893501	0.00375572	0.0190494
cg04925705	-0.000236163	0.00115015	0.837686
cg04925707	0.00324826	0.00537324	0.546717
cg04925748	0.00185298	0.00146885	0.209744
cg04925767	0.00498894	0.00656211	0.448693
cg04925803	-0.000200248	0.00116662	0.864023
cg04925824	-0.000174549	0.00452122	0.969273
cg04925847	0.00146405	0.00298397	0.624643
cg04925858	-0.00110319	0.00252908	0.663531
cg04925864	8.04624e-05	0.0011898	0.946203
cg04925956	-0.010396	0.00418368	0.0144376
cg04926069	-0.0278518	0.0578361	0.631055
cg04926084	0.00156986	0.00375788	0.676929
cg04926108	0.0172219	0.00922877	0.064642
cg04926200	-0.013359	0.00603826	0.028968
cg04926227	-0.00189721	0.00841322	0.821999
cg04926244	-0.0016204	0.00316774	0.609985
cg04926252	-0.00145532	0.00405713	0.72049
cg04926280	0.0017056	0.00295493	0.56496
cg04926295	0.0198163	0.0135218	0.145585
cg04926347	0.00496698	0.00370874	0.183197
cg04926361	0.00127689	0.00350869	0.716603
cg04926368	0.000477245	0.00111911	0.670597
cg04926380	-0.00353123	0.00382215	0.357532
cg04926431	0.00850958	0.0103113	0.410973
cg04926461	-0.000548445	0.00443395	0.901781
cg04926493	-0.000822	0.00294392	0.780591
cg04926525	0.0151954	0.010733	0.159617
cg04926605	0.000664401	0.00402916	0.869321
cg04926619	0.00203053	0.0029143	0.487405
cg04926668	0.00561169	0.00364183	0.126162
cg04926710	0.00165713	0.00290862	0.570003
cg04926712	0.00350703	0.00454349	0.441811
cg04926727	0.0025776	0.00301906	0.395053
cg04926732	0.00465501	0.00378651	0.221511
cg04926736	-0.00303041	0.00461535	0.512789
cg04926767	0.000957981	0.00399656	0.811
cg04926827	0.00087587	0.00339896	0.797121
cg04926845	0.0143297	0.00935552	0.128421
cg04926881	0.00431906	0.00394847	0.276365
cg04926895	0.00464689	0.00382899	0.227451
cg04926925	0.00183299	0.00701564	0.794363
cg04927004	-0.000594794	0.00180398	0.742234
cg04927033	0.00812323	0.00551371	0.143481
cg04927066	-0.0012261	0.00623131	0.844369
cg04927069	0.000491608	0.00335024	0.883603
cg04927113	-0.00225162	0.00454039	0.62093
cg04927139	0.00135046	0.00407329	0.740856
cg04927173	-0.00242177	0.00337617	0.474674
cg04927313	-0.00169316	0.0033248	0.611578
cg04927328	0.0176255	0.00897986	0.0521507
cg04927329	-0.00675591	0.0046027	0.144957
cg04927340	0.000484226	0.00282355	0.864144
cg04927341	-0.00186673	0.00156544	0.235601
cg04927537	-0.0189693	0.0108762	0.0838817
cg04927557	-9.03264e-05	0.00174	0.958691
cg04927622	-0.00333647	0.00640616	0.603519
cg04927689	0.000617195	0.00153604	0.688589
cg04927695	0.00219754	0.00711355	0.757954
cg04927706	0.00257146	0.00428305	0.549466
cg04927725	0.00287407	0.00397421	0.471078
cg04927789	0.000894161	0.00430296	0.835762
cg04927812	-0.00492654	0.00821101	0.549724
cg04927889	-0.00632342	0.00610666	0.302668
cg04927957	-0.00241845	0.00307458	0.43318
cg04928005	0.00288525	0.00165975	0.084896
cg04928045	0.00143827	0.00405581	0.723541
cg04928049	0.00676284	0.00770499	0.381974
cg04928096	0.000537504	0.00738439	0.942104
cg04928124	0.0039115	0.0119127	0.743263
cg04928129	-0.00113984	0.00296768	0.701644
cg04928147	0.00184806	0.00170145	0.279737
cg04928162	0.00424132	0.00745864	0.570735
cg04928251	0.00167104	0.0106782	0.875928
cg04928252	-0.000984987	0.0013569	0.46941
cg04928293	0.00221765	0.00713315	0.756459
cg04928338	-0.00122858	0.00420314	0.770597
cg04928356	-0.00258721	0.00342478	0.451572
cg04928372	-0.000339163	0.00116424	0.771349
cg04928513	0.000607049	0.00130745	0.643333
cg04928539	-0.00266041	0.00172797	0.126474
cg04928577	-0.00475284	0.00614752	0.441074
cg04928593	-0.00105138	0.00348379	0.763371
cg04928599	0.00213634	0.00626666	0.733814
cg04928639	-0.000139214	0.00702729	0.98423
cg04928670	-0.000707806	0.0110038	0.948827
cg04928692	-0.00973286	0.00748306	0.196047
cg04928729	-0.00180476	0.0081486	0.825121
cg04928761	-0.00243346	0.0054763	0.657639
cg04928784	0.0022716	0.0030601	0.459443
cg04928834	-0.00606575	0.00304706	0.0489505
cg04928875	0.000248734	0.000995445	0.803144
cg04928930	0.00402789	0.0040547	0.322662
cg04928995	-0.0010312	0.00448077	0.818404
cg04929006	0.00267798	0.00626058	0.669652
cg04929015	0.000580272	0.00465852	0.901094
cg04929022	0.00626748	0.00557182	0.263056
cg04929173	0.00874802	0.011174	0.435344
cg04929220	0.0126015	0.00674678	0.064407
cg04929230	0.00222239	0.0028397	0.435507
cg04929342	-0.00237469	0.004429	0.592906
cg04929355	-0.000948249	0.00478409	0.843241
cg04929387	0.00235959	0.00567885	0.678568
cg04929404	0.00428525	0.00347848	0.220556
cg04929428	0.00103646	0.00146491	0.480709
cg04929437	-0.00106344	0.00309063	0.731429
cg04929503	0.00221662	0.00214704	0.304104
cg04929510	-0.00305504	0.00360601	0.398686
cg04929526	-0.00139026	0.00450326	0.758105
cg04929533	2.84347e-05	0.00248312	0.990884
cg04929544	-0.000745505	0.00334772	0.824182
cg04929565	0.00808733	0.00567444	0.156874
cg04929605	-0.00472858	0.00475294	0.321942
cg04929612	-0.00740407	0.0050838	0.148079
cg04929665	0.000194495	0.00404339	0.961721
cg04929671	-0.00198215	0.00360804	0.583845
cg04929682	0.00341961	0.00495876	0.491865
cg04929736	-2.87462e-05	0.00111965	0.979563
cg04929759	-0.000602388	0.00173748	0.729466
cg04929760	0.0153609	0.00841641	0.0706493
cg04929780	-0.00287213	0.00156412	0.0689712
cg04929848	0.000621269	0.00959874	0.948509
cg04929865	-0.00982779	0.00908099	0.281471
cg04929868	0.0107693	0.00454976	0.019649
cg04929873	-0.0110557	0.00960959	0.252394
cg04929894	-0.000968585	0.00442568	0.827161
cg04929930	1.48418e-05	0.00408963	0.997111
cg04929932	-0.00321861	0.00379748	0.398489
cg04930001	-0.00120016	0.00462369	0.795674
cg04930062	0.00187608	0.00314452	0.551966
cg04930211	-0.00565652	0.00364225	0.123237
cg04930246	-1.52432e-05	0.00624078	0.998056
cg04930256	0.00154288	0.00286174	0.590859
cg04930288	-0.00274987	0.00397775	0.490799
cg04930416	0.0119787	0.00514369	0.0216632
cg04930463	0.00136119	0.00348255	0.696644
cg04930497	-0.000907137	0.00297683	0.761135
cg04930596	0.000412806	0.00319865	0.897544
cg04930601	-0.00321736	0.00373307	0.39061
cg04930630	-0.00365821	0.00182467	0.0473907
cg04930661	-0.0063212	0.00753675	0.403415
cg04930693	0.00283285	0.00402347	0.482843
cg04930733	-0.00494874	0.0061951	0.426088
cg04930816	-0.00444502	0.00346286	0.201922
cg04930829	-0.00553955	0.00376919	0.144449
cg04930840	0.000430508	0.00411918	0.916949
cg04930858	-0.00582081	0.00360304	0.109011
cg04930919	-0.000163892	0.00159198	0.918188
cg04930921	0.00166294	0.00386935	0.668186
cg04930925	-0.000365118	0.0039582	0.926669
cg04930934	-0.000151813	0.00343659	0.964843
cg04930982	-0.000700712	0.00337685	0.835993
cg04931032	0.00576913	0.00477018	0.22905
cg04931037	0.00382991	0.00800578	0.633303
cg04931063	0.00133645	0.00129439	0.304067
cg04931083	0.0129121	0.0113323	0.256964
cg04931126	-0.0167442	0.0110338	0.131947
cg04931184	-0.00383515	0.00421048	0.364325
cg04931216	-0.00239515	0.00240941	0.322326
cg04931220	0.00504681	0.00289875	0.0844244
cg04931238	-0.00233326	0.00410952	0.571328
cg04931256	-0.00874377	0.00766217	0.256237
cg04931383	-0.00110068	0.00490374	0.822811
cg04931387	-0.00258788	0.001569	0.101871
cg04931453	0.000835737	0.00147306	0.571614
cg04931493	-0.000446727	0.00563594	0.936964
cg04931573	-0.00223756	0.00378729	0.55584
cg04931582	-0.000403046	0.0012791	0.753271
cg04931599	0.00127223	0.00318474	0.690302
cg04931630	-0.00907497	0.00666497	0.176059
cg04931655	-0.00374865	0.0039554	0.345308
cg04931656	-0.00469338	0.00448041	0.297109
cg04931685	-0.00268761	0.0101437	0.791532
cg04931690	0.000511561	0.0108035	0.962318
cg04931708	0.000835398	0.00429452	0.846116
cg04931788	0.000918819	0.00795108	0.908209
cg04931808	0.00152228	0.00334953	0.650365
cg04931846	-0.000820302	0.00536399	0.878731
cg04931913	0.00506268	0.00645126	0.434252
cg04931965	-0.000462054	0.00372229	0.901434
cg04932056	0.00143065	0.00131659	0.279534
cg04932082	-0.00648813	0.00537504	0.229943
cg04932123	-0.000409606	0.00121934	0.737557
cg04932149	0.000482012	0.00767392	0.950028
cg04932205	-0.00299849	0.00126511	0.0194911
cg04932215	-0.00115635	0.00336739	0.731943
cg04932298	-0.00853215	0.00735058	0.248214
cg04932329	-0.000919211	0.00348551	0.792478
cg04932340	-0.000186996	0.00181593	0.918167
cg04932374	-0.000594511	0.00353556	0.866767
cg04932381	-0.000388363	0.00130973	0.767381
cg04932413	-0.0113197	0.0115906	0.330859
cg04932464	0.00895537	0.00671902	0.18529
cg04932465	-0.00169157	0.00484063	0.727407
cg04932525	0.0126879	0.00506859	0.0137485
cg04932544	0.000675774	0.0011545	0.559499
cg04932551	0.00126431	0.00143742	0.380979
cg04932592	-0.00905421	0.00750981	0.230493
cg04932612	-0.00625781	0.00524507	0.235358
cg04932658	0.00106854	0.00480917	0.824571
cg04932691	0.0035272	0.0040476	0.385384
cg04932802	0.00125361	0.00357199	0.72628
cg04932804	0.00211757	0.00117595	0.0744372
cg04932840	0.000774629	0.00180976	0.669452
cg04932878	-0.00319011	0.004114	0.439722
cg04932928	-0.000193952	0.00504336	0.969392
cg04932937	0.00602721	0.00549197	0.274795
cg04933021	-0.00478859	0.00759084	0.529432
cg04933135	0.00389221	0.00525607	0.460536
cg04933145	-0.00193549	0.00312915	0.537477
cg04933168	0.00283088	0.00501671	0.573686
cg04933176	-0.000920362	0.00490906	0.851622
cg04933208	0.00614336	0.00899674	0.496116
cg04933317	-0.00820929	0.00930815	0.379695
cg04933325	0.00199057	0.00573896	0.729354
cg04933361	-0.0105904	0.00865587	0.22371
cg04933384	0.00333891	0.00390228	0.394029
cg04933432	0.00416451	0.006756	0.53887
cg04933438	-0.00353323	0.0034395	0.306515
cg04933490	-0.00695274	0.00710081	0.329617
cg04933492	-0.000321609	0.00318275	0.919693
cg04933524	-0.00215032	0.00630453	0.733686
cg04933530	-0.00238609	0.00341233	0.485843
cg04933550	0.0033832	0.00356201	0.344258
cg04933601	0.00306525	0.00646616	0.636391
cg04933655	-0.00511413	0.00352238	0.149326
cg04933726	0.00590631	0.00741644	0.427495
cg04933780	0.00573987	0.00471575	0.226099
cg04933829	-0.0124222	0.00831798	0.138141
cg04933914	0.00178318	0.00608153	0.769903
cg04933951	-0.0135952	0.0177775	0.446033
cg04933954	-0.00319601	0.00153746	0.0399236
cg04933990	0.00125701	0.00164142	0.445403
cg04934204	0.000951911	0.00114259	0.406552
cg04934239	0.00653723	0.00501193	0.194794
cg04934246	-0.0155848	0.0231726	0.502618
cg04934280	0.00139477	0.00399979	0.727961
cg04934298	0.00197732	0.00847406	0.815925
cg04934305	-0.0179396	0.0281083	0.524627
cg04934326	0.000506343	0.0033131	0.878807
cg04934382	0.000560447	0.00548828	0.918846
cg04934402	-0.000588625	0.00382093	0.877846
cg04934407	-0.00119077	0.00138329	0.391173
cg04934436	-0.000798478	0.00130392	0.541535
cg04934483	-0.000611646	0.0033451	0.855247
cg04934499	0.00441776	0.00715353	0.538116
cg04934500	0.0038022	0.00398315	0.341851
cg04934519	-0.00342478	0.00478496	0.475642
cg04934530	-0.00993208	0.0060174	0.10163
cg04934595	0.0155487	0.0217353	0.475872
cg04934615	-0.00258806	0.003703	0.486057
cg04934643	0.00663003	0.00408434	0.107341
cg04934652	-0.00138071	0.00299641	0.645844
cg04934727	0.0010637	0.00201895	0.599333
cg04934757	-0.000512894	0.00609556	0.933094
cg04934763	-0.000766196	0.00410757	0.852365
cg04934776	0.00653085	0.00710688	0.360098
cg04934778	-0.00164966	0.00479458	0.73144
cg04934807	-0.000794448	0.00139975	0.571468
cg04934867	-0.00728681	0.00334901	0.0316706
cg04934870	0.0124621	0.00464634	0.00842264
cg04935041	-6.82892e-05	0.0011946	0.954516
cg04935109	0.00161471	0.00593003	0.785897
cg04935121	-0.00665893	0.0112152	0.553883
cg04935122	0.00534889	0.00362166	0.142504
cg04935141	-0.01176	0.00966113	0.226068
cg04935186	0.00207488	0.00206904	0.318107
cg04935259	0.00163712	0.00317615	0.607261
cg04935261	-0.00198391	0.00292859	0.49953
cg04935278	0.00480012	0.00581601	0.41094
cg04935289	-0.00263306	0.00489991	0.592078
cg04935434	-0.000418873	0.00281741	0.882079
cg04935436	-0.00291837	0.00383408	0.448157
cg04935449	-0.00202947	0.00143945	0.161343
cg04935465	-0.00363824	0.0027497	0.188484
cg04935521	0.00317749	0.00420607	0.451563
cg04935522	0.00268431	0.00379607	0.480956
cg04935573	0.00397438	0.00289947	0.173201
cg04935598	-0.00423114	0.00917328	0.645517
cg04935656	0.0040994	0.00356398	0.252498
cg04935666	-0.00204814	0.00318875	0.52199
cg04935787	-0.0127413	0.0153095	0.40704
cg04935792	-0.00125853	0.0043866	0.774717
cg04935810	0.000447685	0.00361474	0.901656
cg04935888	-0.00508939	0.00516994	0.327031
cg04935901	-0.00631623	0.00822267	0.444016
cg04935903	0.000214685	0.00134913	0.873855
cg04935906	-0.00870971	0.00457274	0.0593836
cg04935914	0.0127165	0.00725012	0.0821704
cg04935940	-0.00487455	0.00549751	0.377149
cg04936009	-0.00230925	0.00358543	0.52085
cg04936012	0.0143605	0.0105352	0.175586
cg04936030	0.000977279	0.00215206	0.650627
cg04936062	0.000994524	0.00108004	0.359124
cg04936081	-0.00678967	0.00626879	0.281094
cg04936114	0.000226936	0.00628131	0.971244
cg04936123	0.0199277	0.00461439	3.40886e-05
cg04936136	0.00325668	0.00363	0.371558
cg04936178	0.00645469	0.00953097	0.499655
cg04936213	0.0235173	0.0147096	0.112687
cg04936238	-0.00200358	0.0011721	0.0901459
cg04936242	-0.0011117	0.00617719	0.857503
cg04936260	-0.00712417	0.00530884	0.182328
cg04936274	-0.00760214	0.00528926	0.153427
cg04936289	0.00260913	0.00485036	0.591696
cg04936325	0.00228909	0.00301478	0.449274
cg04936377	0.020804	0.00938039	0.0285855
cg04936382	0.000257982	0.00160851	0.872866
cg04936422	-0.000206623	0.00422453	0.961078
cg04936446	-0.00114174	0.00164851	0.490002
cg04936554	0.00388567	0.00257839	0.134622
cg04936599	0.00171958	0.00337282	0.611171
cg04936610	0.00230175	0.00357156	0.520591
cg04936619	0.00812465	0.00668628	0.226875
cg04936620	-0.0146117	0.0101363	0.152226
cg04936634	0.00160428	0.00382288	0.675543
cg04936725	0.00330899	0.00881326	0.708031
cg04936838	-0.0112592	0.00441225	0.0120644
cg04936872	0.00483057	0.00867974	0.578956
cg04936930	-0.00389125	0.00176165	0.0292195
cg04936932	0.0015896	0.00436461	0.716393
cg04936951	-0.00917996	0.00801708	0.25463
cg04937014	0.000553501	0.00372988	0.882297
cg04937029	0.00119201	0.0039256	0.761957
cg04937070	-0.00233271	0.00512507	0.649877
cg04937080	0.000512226	0.00234164	0.827245
cg04937083	0.00531988	0.00564976	0.348418
cg04937140	-0.00415996	0.00517226	0.422938
cg04937144	0.000228086	0.00308646	0.941223
cg04937155	0.00109975	0.00302418	0.716803
cg04937172	0.0043378	0.00324886	0.184526
cg04937183	-0.00491056	0.00543377	0.368088
cg04937184	-7.64238e-05	0.00863833	0.992957
cg04937274	0.0031572	0.0042804	0.462303
cg04937286	0.0045106	0.00376123	0.232967
cg04937383	-0.00513063	0.00323955	0.116071
cg04937388	-0.0035909	0.00341409	0.295161
cg04937395	0.0163109	0.00595885	0.00720758
cg04937416	-0.00875625	0.00895855	0.330469
cg04937480	0.00541076	0.00421909	0.202334
cg04937481	-0.0150123	0.00978108	0.127647
cg04937561	0.000851324	0.00106244	0.424657
cg04937577	-0.00801358	0.00301601	0.00903535
cg04937594	-0.00084223	0.000827277	0.310837
cg04937596	0.000587799	0.00181827	0.747091
cg04937623	0.00305611	0.00356674	0.393365
cg04937635	-0.00733558	0.00789651	0.354905
cg04937698	0.00648714	0.0059291	0.276251
cg04937723	0.00703471	0.00663092	0.29102
cg04937744	-0.000149459	0.0012187	0.902613
cg04937794	-9.2522e-05	0.00321659	0.977104
cg04937807	0.00475756	0.00381181	0.214593
cg04937851	0.00244922	0.00403777	0.545359
cg04937936	-0.00629606	0.0172147	0.71525
cg04937975	-0.000244098	0.00555593	0.965035
cg04938082	-0.00574599	0.00485619	0.239223
cg04938107	-0.00421649	0.00373438	0.261268
cg04938109	-0.00849611	0.0122216	0.488386
cg04938149	-0.00267519	0.0115896	0.81787
cg04938152	0.0023024	0.00669085	0.731408
cg04938204	-0.00195196	0.00353533	0.58196
cg04938255	0.000518292	0.00122029	0.671851
cg04938317	0.00347147	0.00244105	0.15777
cg04938329	0.00311977	0.0062953	0.621168
cg04938345	-0.0186709	0.0116391	0.111495
cg04938381	-0.0109957	0.00530562	0.0405181
cg04938384	-0.000392723	0.00438725	0.928833
cg04938385	0.01006	0.00503737	0.0482428
cg04938456	4.95657e-05	0.00247498	0.984058
cg04938513	-0.000559934	0.00249457	0.822807
cg04938591	-0.000926087	0.003323	0.780997
cg04938725	0.00826043	0.00581248	0.15805
cg04938738	0.00350601	0.012554	0.78055
cg04938745	0.00372957	0.00316262	0.240792
cg04938762	-0.00895176	0.00547341	0.104752
cg04938773	-0.00152779	0.00389364	0.695522
cg04938780	-0.00354109	0.00522811	0.499601
cg04938830	-0.00577839	0.00541976	0.288639
cg04938922	0.00414053	0.00695427	0.552781
cg04939016	0.00431414	0.00267192	0.109206
cg04939026	0.00116891	0.00249817	0.64076
cg04939051	0.00208099	0.00525097	0.692633
cg04939069	0.00436869	0.00458814	0.343061
cg04939089	-0.0184046	0.00958869	0.057477
cg04939106	0.00180782	0.00396265	0.64912
cg04939172	0.00494204	0.0042144	0.243421
cg04939200	0.00282963	0.00472178	0.550201
cg04939219	0.00153076	0.00338124	0.651625
cg04939222	-0.00181484	0.00332029	0.585747
cg04939244	0.00101213	0.00475911	0.831969
cg04939282	0.000812877	0.00460747	0.860278
cg04939284	-0.00102016	0.00798689	0.898592
cg04939294	-0.000718949	0.00136044	0.59822
cg04939302	0.00358448	0.00721923	0.620501
cg04939306	0.00936652	0.00477209	0.0521524
cg04939326	-0.00123225	0.00561979	0.82684
cg04939350	0.0047683	0.00870217	0.584821
cg04939399	0.00282474	0.00637561	0.658581
cg04939408	-0.00101695	0.00207936	0.625748
cg04939419	-0.00129429	0.0043442	0.766304
cg04939480	-0.003485	0.0079317	0.661236
cg04939496	-0.0147698	0.0125505	0.241757
cg04939510	0.00325757	0.0013592	0.0181998
cg04939522	-0.000328194	0.00115744	0.777278
cg04939537	-0.0100152	0.0044915	0.0277547
cg04939555	-0.00180807	0.00175789	0.305911
cg04939569	-0.0131527	0.0104069	0.208911
cg04939649	0.00169693	0.00349173	0.627927
cg04939662	0.00574413	0.00387044	0.140591
cg04939673	0.00381953	0.00408028	0.351239
cg04939692	-0.000823586	0.00288155	0.775549
cg04939749	-0.000293389	0.00129888	0.821708
cg04939828	0.00703756	0.00723154	0.332563
cg04939878	0.00404116	0.00598117	0.500657
cg04939900	0.000938618	0.00386224	0.808431
cg04939902	0.00210995	0.00857109	0.806001
cg04939919	0.00473438	0.00254025	0.0649764
cg04939944	0.00529734	0.00694067	0.44693
cg04940002	-0.0110183	0.0056463	0.0535048
cg04940054	0.00180439	0.0029308	0.539367
cg04940060	0.00357163	0.00389049	0.36057
cg04940109	-0.000350936	0.00123795	0.777331
cg04940129	-0.000847338	0.00323388	0.793788
cg04940143	-0.00084748	0.00285756	0.76734
cg04940204	0.010342	0.0193879	0.594796
cg04940214	0.00687082	0.00286702	0.0182084
cg04940251	0.0100572	0.011728	0.39298
cg04940305	0.00406221	0.00331272	0.222678
cg04940310	-0.00286981	0.00334975	0.393427
cg04940312	-0.00374742	0.00936005	0.689651
cg04940313	-0.00125246	0.00315333	0.691986
cg04940329	-0.00219389	0.00366862	0.551037
cg04940349	0.0021387	0.00311353	0.493563
cg04940435	-0.000639526	0.00102188	0.5327
cg04940502	-0.00750431	0.00750827	0.319721
cg04940515	-0.000612421	0.00121552	0.615367
cg04940526	0.00360843	0.00497995	0.470213
cg04940570	8.68761e-06	0.00173031	0.996003
cg04940655	0.00412856	0.00344161	0.232826
cg04940674	-0.00309516	0.0100063	0.757651
cg04940695	0.00573964	0.00509249	0.262118
cg04940733	-0.000510354	0.00548488	0.926032
cg04940758	0.00198457	0.00333115	0.552536
cg04940776	-0.000169652	0.0011996	0.887789
cg04940822	0.000135238	0.00168043	0.936001
cg04940824	-0.00282544	0.00486712	0.562733
cg04940829	-0.0110799	0.0065019	0.0911363
cg04940855	-0.00344486	0.00300261	0.253706
cg04940883	-0.0063966	0.00633104	0.314503
cg04940901	0.000446634	0.00295833	0.880267
cg04940962	-0.00158709	0.00144313	0.273796
cg04940991	-0.00588834	0.0102358	0.566265
cg04941018	0.00949884	0.0042263	0.0265634
cg04941033	-0.00205641	0.00331131	0.535845
cg04941054	0.00358765	0.00816556	0.661245
cg04941073	0.000833034	0.000968905	0.391754
cg04941087	0.00128033	0.00364608	0.726134
cg04941127	0.000674015	0.00762987	0.929765
cg04941227	0.0101253	0.00428251	0.0197837
cg04941236	0.00211367	0.00429106	0.623276
cg04941239	0.00482162	0.00391484	0.220668
cg04941246	0.0195872	0.0144585	0.178233
cg04941278	-0.00341538	0.00595522	0.567449
cg04941352	-0.00293533	0.00739541	0.692187
cg04941387	-0.000707128	0.00373652	0.850241
cg04941409	-0.00231083	0.00383608	0.54813
cg04941418	0.000417379	0.0047805	0.930582
cg04941520	0.000134763	0.00343361	0.968762
cg04941595	0.00517518	0.00395799	0.193711
cg04941611	0.00188972	0.00348627	0.588863
cg04941630	-0.00124726	0.00278264	0.654854
cg04941652	0.0216442	0.0113719	0.0595681
cg04941658	-0.00624444	0.00667293	0.351397
cg04941662	1.00839e-05	0.0036992	0.99783
cg04941664	-0.011903	0.00742095	0.111537
cg04941706	-0.00892454	0.0062074	0.1533
cg04941721	-0.00171651	0.00153413	0.265582
cg04941728	-0.00223754	0.00236225	0.345573
cg04941821	-0.00126496	0.00599367	0.833232
cg04941831	-0.00295233	0.0021123	0.16497
cg04941847	-0.00650671	0.00914424	0.478214
cg04941873	-0.00330388	0.00747437	0.659321
cg04941897	-0.00098743	0.00476133	0.836086
cg04941959	0.00353718	0.00261264	0.178502
cg04941969	0.0016835	0.00369629	0.649664
cg04941987	0.000359873	0.00474581	0.93969
cg04942092	0.000497494	0.0045214	0.912582
cg04942097	-0.0123345	0.00581373	0.0360751
cg04942107	-0.00117304	0.00416835	0.778911
cg04942111	0.000725215	0.000934275	0.439247
cg04942170	0.00191586	0.00365216	0.600911
cg04942197	0.00293002	0.00159179	0.0683119
cg04942217	0.000576119	0.00331767	0.862453
cg04942302	-0.000289483	0.00139693	0.836208
cg04942334	-0.000246575	0.00169311	0.884472
cg04942380	-0.000680547	0.00888479	0.939081
cg04942431	-0.00691485	0.00860075	0.423111
cg04942472	-0.00113073	0.00187715	0.548149
cg04942516	0.00476899	0.0100481	0.635984
cg04942547	-0.000456978	0.00287002	0.873779
cg04942605	0.0121441	0.00542532	0.0271718
cg04942632	-0.00226409	0.00485311	0.641746
cg04942655	0.000451231	0.00129851	0.728869
cg04942659	0.00318868	0.0141252	0.821812
cg04942710	0.00429713	0.00492301	0.384603
cg04942755	-0.00100949	0.001338	0.452148
cg04942791	-0.000445408	0.00702201	0.949537
cg04942808	-0.00887093	0.00655799	0.178879
cg04942832	-0.00615211	0.00693862	0.377168
cg04942901	-0.00489694	0.00704331	0.488332
cg04942935	0.000705452	0.0015859	0.657303
cg04943065	0.00542796	0.00397583	0.174914
cg04943066	0.000914543	0.00733541	0.901004
cg04943085	-0.000931437	0.000851454	0.27633
cg04943129	0.00181606	0.00704818	0.797139
cg04943200	-0.00339053	0.00420767	0.422068
cg04943225	6.47136e-05	0.00170223	0.969742
cg04943241	-0.00171357	0.0028122	0.543536
cg04943250	0.0040572	0.0021932	0.0669644
cg04943357	0.00583313	0.00662979	0.380832
cg04943374	-0.0025834	0.0065755	0.695153
cg04943384	0.00300828	0.00395367	0.448326
cg04943407	-0.000576787	0.00380914	0.879915
cg04943440	-0.00379648	0.00460708	0.411661
cg04943469	-0.00883248	0.00402275	0.0301802
cg04943525	0.0024784	0.00318264	0.437785
cg04943581	-0.0048286	0.0037005	0.194619
cg04943586	-0.00520795	0.00933791	0.578148
cg04943599	0.00282912	0.00720727	0.695408
cg04943600	-0.00436441	0.00494575	0.379419
cg04943612	0.00503943	0.00436712	0.250978
cg04943625	-0.000835733	0.00110623	0.451549
cg04943636	-0.000928062	0.00307597	0.76343
cg04943661	0.00303158	0.00316108	0.339607
cg04943713	0.00106404	0.00382046	0.781134
cg04943729	0.00142165	0.00135861	0.29763
cg04943737	-0.000232421	0.00152012	0.878755
cg04943741	0.00382218	0.003525	0.280557
cg04943770	-0.0103726	0.00684328	0.132403
cg04943797	0.0166558	0.00641981	0.0107414
cg04943851	-0.00541843	0.00326626	0.0999315
cg04943852	-0.00547372	0.00726193	0.452577
cg04943887	-0.00126178	0.00317823	0.692118
cg04943896	0.00851812	0.00749236	0.258003
cg04943927	0.00344276	0.00371624	0.356226
cg04943986	-0.00159654	0.00137898	0.24942
cg04944090	0.00262238	0.00208665	0.211463
cg04944125	-0.00216885	0.00595375	0.716334
cg04944177	0.0033847	0.00182555	0.06636
cg04944200	0.00264736	0.00392516	0.501409
cg04944232	0.000590681	0.00378381	0.87623
cg04944278	-0.000311733	0.00824721	0.969916
cg04944283	0.00024161	0.00431186	0.955415
cg04944291	-0.00156432	0.0010828	0.151332
cg04944296	0.0207159	0.00958795	0.0328554
cg04944312	-0.00627741	0.00427284	0.144597
cg04944393	0.00277952	0.00666473	0.677441
cg04944402	0.000396946	0.00342691	0.907993
cg04944410	-0.00219965	0.00093868	0.020876
cg04944454	0.0029655	0.00290056	0.308799
cg04944477	0.00540727	0.00277679	0.0540005
cg04944491	0.00312454	0.00741194	0.674158
cg04944506	0.00708219	0.00614984	0.251936
cg04944524	-0.00882955	0.00954476	0.35692
cg04944527	-0.00195806	0.00318746	0.540262
cg04944536	0.0156559	0.00677601	0.0226924
cg04944537	-0.000977342	0.00759262	0.897808
cg04944545	0.0064039	0.00831299	0.442715
cg04944583	-0.0015187	0.00290256	0.601849
cg04944595	0.00552565	0.0084303	0.513522
cg04944611	-0.00672147	0.00286	0.0205156
cg04944654	-0.0076862	0.00484305	0.115319
cg04944659	-0.00196917	0.00438676	0.654378
cg04944682	-0.00936239	0.0122739	0.447192
cg04944685	0.000768825	0.00383394	0.841429
cg04944776	0.00213968	0.00182368	0.243175
cg04944784	-0.0054719	0.0236636	0.817552
cg04944802	-0.00205333	0.00277263	0.460503
cg04944840	-0.0106632	0.00815398	0.193644
cg04944873	0.00361429	0.00378688	0.341924
cg04944900	-0.000902427	0.00113384	0.42777
cg04944904	0.00400028	0.0073202	0.585829
cg04944911	-0.000470528	0.00619827	0.939624
cg04944931	0.00469218	0.0161559	0.772023
cg04944940	0.0101716	0.0127551	0.426874
cg04944945	-0.0037462	0.00287247	0.194848
cg04944959	-0.000989374	0.00912101	0.913815
cg04944980	0.00127696	0.00335482	0.704196
cg04945025	-0.00103216	0.00117323	0.380872
cg04945066	0.000469582	0.00101776	0.645414
cg04945076	0.000623322	0.00846992	0.941466
cg04945082	0.00324595	0.00257419	0.209943
cg04945153	0.00162204	0.00389711	0.678048
cg04945158	-0.00251305	0.00658477	0.703447
cg04945187	0.00395087	0.00669841	0.556498
cg04945192	-0.00210346	0.00306091	0.493376
cg04945216	-0.00626149	0.0110065	0.57057
cg04945248	-0.0012935	0.00218218	0.554539
cg04945312	0.001437	0.00606496	0.81314
cg04945331	0.00182766	0.00234721	0.437828
cg04945335	-0.0141782	0.00706682	0.047234
cg04945350	-0.00197789	0.00331855	0.552371
cg04945353	0.00499125	0.00409143	0.225055
cg04945379	0.00704299	0.00415791	0.0930679
cg04945409	-0.00051077	0.00544833	0.925477
cg04945422	-0.00430607	0.00657283	0.513726
cg04945434	-0.00118884	0.00337654	0.725435
cg04945443	-0.00197797	0.00105535	0.0635038
cg04945457	-0.00886635	0.00514585	0.0876469
cg04945511	-0.00101036	0.00301668	0.738309
cg04945512	0.000452802	0.00568642	0.936675
cg04945541	0.00121781	0.00192205	0.527635
cg04945542	0.00523893	0.00296689	0.0801549
cg04945557	0.000667297	0.00391993	0.865135
cg04945572	-0.00363357	0.00260479	0.165789
cg04945586	-0.015443	0.0129444	0.235381
cg04945608	0.00571349	0.00415099	0.171438
cg04945626	0.00350461	0.00926173	0.705852
cg04945634	0.000558744	0.00330184	0.865927
cg04945651	0.000131619	0.00312852	0.966517
cg04945652	3.03638e-05	0.00182088	0.986725
cg04945668	-0.00392505	0.00403033	0.332216
cg04945705	0.000146784	0.00118933	0.901998
cg04945735	0.00738647	0.0043443	0.091856
cg04945753	0.000439965	0.00319778	0.890816
cg04945860	-0.0100521	0.00533343	0.0620584
cg04945945	-0.0018331	0.00320109	0.56803
cg04946003	0.000219979	0.008539	0.979493
cg04946150	-0.0252916	0.0104073	0.0166793
cg04946225	-0.00188735	0.0034054	0.580531
cg04946274	0.00727444	0.00908231	0.424859
cg04946275	0.00886394	0.00314459	0.00570122
cg04946281	-0.00106242	0.00416581	0.799165
cg04946282	0.00487968	0.00292502	0.0980585
cg04946315	-0.00115492	0.00877165	0.895486
cg04946327	0.000195825	0.00351035	0.955612
cg04946357	0.00176392	0.00435158	0.685993
cg04946387	-0.00206449	0.00856004	0.809858
cg04946391	0.00607297	0.0070699	0.392181
cg04946456	0.00480082	0.00427575	0.263924
cg04946506	0.00457187	0.00509185	0.371176
cg04946520	0.0124196	0.0111855	0.269234
cg04946535	-0.00101303	0.00135311	0.455624
cg04946561	0.00465558	0.00435564	0.287431
cg04946567	0.0011583	0.00422732	0.784587
cg04946588	0.0163709	0.00836794	0.0529095
cg04946603	0.00161092	0.00152071	0.29173
cg04946709	-0.0040611	0.00548027	0.46022
cg04946715	-0.00179858	0.00136944	0.191744
cg04946721	-0.00117102	0.00137043	0.394659
cg04946749	-0.000342587	0.0024463	0.888878
cg04946818	0.00255988	0.00656699	0.697418
cg04946843	0.00650609	0.0105763	0.539697
cg04946865	-0.00113004	0.00444946	0.799983
cg04946910	-0.00667407	0.00707055	0.34724
cg04946916	-0.0135302	0.00585509	0.022672
cg04946917	-0.00137753	0.00662313	0.835616
cg04946948	0.0019532	0.00462087	0.67333
cg04946953	0.00332266	0.00444423	0.456248
cg04946961	0.00141558	0.0038378	0.712933
cg04946982	-0.00560291	0.00520164	0.283731
cg04947024	0.00123365	0.00125099	0.326189
cg04947032	-0.00232502	0.00427558	0.587667
cg04947052	-0.00931983	0.00819251	0.257714
cg04947065	0.000436801	0.00213691	0.838406
cg04947084	0.00136402	0.00346059	0.694214
cg04947136	-0.00859723	0.0101072	0.396805
cg04947137	-0.0014088	0.00201459	0.485813
cg04947157	-0.00645344	0.00573937	0.263241
cg04947167	0.00659442	0.00598142	0.272615
cg04947196	0.00241854	0.00382449	0.528427
cg04947258	-0.00122342	0.00572981	0.831311
cg04947284	-0.00603661	0.00493272	0.2236
cg04947335	-0.0175194	0.0121828	0.153209
cg04947339	-4.21427e-05	0.0036323	0.990764
cg04947350	0.00345232	0.00824759	0.676321
cg04947391	0.00867789	0.0057122	0.131534
cg04947393	-0.00116803	0.00107029	0.277471
cg04947397	-0.0123627	0.0108449	0.256739
cg04947425	-0.00157409	0.00114644	0.172488
cg04947474	-0.000360859	0.00223761	0.872171
cg04947484	0.000185534	0.0013831	0.89353
cg04947514	0.00377983	0.00430356	0.381659
cg04947533	-0.0055625	0.00733952	0.450112
cg04947555	-0.00510653	0.00618026	0.41041
cg04947561	0.00398476	0.00628161	0.527143
cg04947574	0.00368142	0.00403275	0.363266
cg04947578	-0.00232417	0.000973658	0.0186598
cg04947676	0.0121346	0.0087572	0.168599
cg04947764	-0.0015042	0.00624771	0.810181
cg04947766	-0.000375392	0.00108684	0.730443
cg04947801	0.0028563	0.00309733	0.358416
cg04947838	-0.000922813	0.00169109	0.586364
cg04947856	0.00301513	0.00100449	0.00331124
cg04947907	0.00659076	0.00705321	0.35209
cg04947949	0.00985429	0.00915514	0.284076
cg04947978	-0.00140749	0.00178323	0.431607
cg04948004	-0.00370178	0.00370802	0.320278
cg04948014	0.000278888	0.00110671	0.801506
cg04948016	0.00238354	0.00372243	0.523273
cg04948038	0.000454898	0.00199574	0.820112
cg04948060	0.00177706	0.00277286	0.522912
cg04948194	-0.000223883	0.00622192	0.97136
cg04948230	-0.00355502	0.0033134	0.285611
cg04948284	0.0092018	0.00623409	0.142738
cg04948285	0.00121171	0.00816004	0.88222
cg04948286	-0.0228556	0.00975432	0.0208876
cg04948346	0.00310913	0.00332509	0.351773
cg04948347	-0.00323769	0.00575402	0.574775
cg04948428	0.00986079	0.0091449	0.283224
cg04948438	0.00658274	0.00886041	0.459075
cg04948475	-0.0063149	0.00757143	0.406032
cg04948483	-0.000504625	0.00116267	0.665108
cg04948503	-0.00177922	0.00379316	0.639938
cg04948524	0.000666485	0.00156808	0.671628
cg04948529	-0.00538356	0.00705936	0.447297
cg04948627	-0.00076234	0.00122706	0.535682
cg04948664	0.00191385	0.00269294	0.478752
cg04948744	-0.00653724	0.00788513	0.408834
cg04948763	-0.000143648	0.00509593	0.977562
cg04948781	-0.00340611	0.00713509	0.634025
cg04948875	-0.00263201	0.00470521	0.577018
cg04948892	-0.00203096	0.00434387	0.641017
cg04948896	-0.00219509	0.00711168	0.758154
cg04948906	0.0223933	0.00897274	0.0140278
cg04948912	-0.00233286	0.0043844	0.595724
cg04948915	0.00348018	0.00916122	0.704753
cg04948929	0.000411957	0.00127986	0.748146
cg04948941	0.000307913	0.00147397	0.834906
cg04948956	-0.0162199	0.00989824	0.10409
cg04948963	-0.000938034	0.00529554	0.859721
cg04949077	-0.000110042	0.00368163	0.976208
cg04949106	0.00128871	0.0055982	0.818356
cg04949149	0.00118759	0.00250611	0.636509
cg04949153	-0.000766346	0.00775881	0.921497
cg04949206	-0.000763824	0.00240614	0.751495
cg04949219	-0.000933552	0.00100022	0.352649
cg04949225	0.0101204	0.00562084	0.0744712
cg04949226	-0.00288825	0.00305638	0.346697
cg04949238	-0.0161335	0.0132224	0.224964
cg04949246	0.00242346	0.00594198	0.68416
cg04949280	-0.00602111	0.00474608	0.207198
cg04949287	0.00116804	0.00148911	0.434467
cg04949308	-0.00424916	0.00873177	0.62747
cg04949346	-0.000499503	0.00130174	0.701914
cg04949388	-0.00631542	0.00436419	0.150662
cg04949396	0.00121211	0.002999	0.686857
cg04949429	-0.00577903	0.0047514	0.226436
cg04949449	0.00395322	0.00340965	0.248751
cg04949489	0.00221095	0.00108795	0.0444967
cg04949502	-0.00156766	0.0103985	0.880438
cg04949507	5.94677e-06	0.00280468	0.998312
cg04949537	0.00358649	0.00410512	0.384171
cg04949565	0.00482138	0.00393068	0.222544
cg04949579	-0.00235529	0.00840721	0.779879
cg04949591	3.27831e-05	0.00395633	0.993403
cg04949632	-0.00759229	0.00594506	0.204217
cg04949698	0.00019023	0.0030601	0.950542
cg04949720	0.00485108	0.0261492	0.85316
cg04949734	0.00317312	0.00383787	0.410113
cg04949741	-0.00124505	0.00179901	0.490322
cg04949748	-0.00120871	0.00337834	0.721179
cg04949759	0.00171161	0.012396	0.890427
cg04949934	-0.000322254	0.00252512	0.898679
cg04949953	-0.000418285	0.00364963	0.908959
cg04949963	0.00925545	0.00984698	0.349278
cg04949981	-0.000718914	0.00191616	0.708232
cg04950029	-0.00711868	0.00273446	0.0104826
cg04950059	-0.00477273	0.00317435	0.135517
cg04950148	-0.00352764	0.00659022	0.593515
cg04950204	0.00021729	0.00658993	0.973755
cg04950231	-0.00237953	0.00383768	0.536489
cg04950342	-0.00665267	0.00494553	0.181282
cg04950361	-0.000456896	0.00123414	0.711922
cg04950384	-0.00118778	0.00114221	0.300626
cg04950393	0.00418998	0.00764986	0.584974
cg04950447	-0.000930399	0.00525887	0.859891
cg04950452	0.00282278	0.00689333	0.682959
cg04950461	0.00748391	0.00584484	0.203039
cg04950465	-0.0015408	0.00351611	0.662076
cg04950623	0.00178759	0.00584825	0.760429
cg04950627	0.0122557	0.00706441	0.0855188
cg04950665	-0.0155965	0.00924952	0.094543
cg04950667	-0.00324676	0.00490017	0.508961
cg04950702	0.00844862	0.0229976	0.714036
cg04950711	-0.00213287	0.00572034	0.70996
cg04950743	-0.00787799	0.00667223	0.240218
cg04950789	0.00107369	0.00124302	0.389557
cg04950824	-0.00131907	0.00415039	0.751215
cg04950839	-0.00108619	0.00258594	0.675264
cg04950914	0.000294776	0.00804165	0.970824
cg04950931	-0.00118479	0.00543696	0.827892
cg04950965	-0.00389742	0.00467552	0.406291
cg04951024	-0.00302233	0.00690521	0.662456
cg04951044	0.00351224	0.00805788	0.663765
cg04951051	0.00598937	0.00206001	0.00439398
cg04951086	-0.00545989	0.00641988	0.39688
cg04951104	0.0024907	0.00708131	0.725703
cg04951112	-0.00371039	0.00402379	0.358451
cg04951131	-0.00179011	0.00525012	0.733769
cg04951140	0.00477439	0.00460003	0.30155
cg04951150	0.00336449	0.00636777	0.598294
cg04951265	-0.00112203	0.0045069	0.803849
cg04951289	0.00210625	0.000905225	0.0217756
cg04951293	-0.00120507	0.00307852	0.696212
cg04951365	-0.00813983	0.00344274	0.0197835
cg04951371	-0.00131269	0.00632295	0.835913
cg04951437	0.00273252	0.004441	0.539608
cg04951476	7.73836e-05	0.0035556	0.982675
cg04951575	-0.00304436	0.00358587	0.397698
cg04951594	0.00430582	0.0121137	0.72292
cg04951638	0.0027682	0.00601495	0.64625
cg04951644	0.00384557	0.0125693	0.760211
cg04951677	-0.0224216	0.0194868	0.252346
cg04951688	0.000843926	0.00365395	0.817765
cg04951739	0.00645547	0.00288097	0.0270164
cg04951764	0.00438333	0.00448418	0.330423
cg04951797	0.00810309	0.00788047	0.306048
cg04951819	0.00344855	0.00296469	0.247218
cg04951822	0.00780773	0.00639641	0.224785
cg04951847	0.00149675	0.00324093	0.645099
cg04951947	-0.00308484	0.00203034	0.131488
cg04951962	-0.00663555	0.00419487	0.116509
cg04952037	-0.00452724	0.00380491	0.236624
cg04952061	0.000861069	0.00456533	0.85074
cg04952072	-0.00937609	0.00431795	0.0320087
cg04952263	0.00481361	0.00451196	0.288331
cg04952282	-0.00127516	0.00588215	0.82877
cg04952324	-4.31101e-05	0.00800506	0.995713
cg04952336	-0.00640745	0.00462053	0.168277
cg04952446	8.94876e-06	0.00316047	0.997746
cg04952574	-0.00980127	0.00527367	0.0657196
cg04952594	-0.00818781	0.00556914	0.144309
cg04952599	0.000956381	0.00127171	0.453603
cg04952622	0.00482417	0.00931265	0.605464
cg04952623	0.012024	0.00752095	0.112698
cg04952627	-0.00222168	0.00515987	0.66761
cg04952694	-0.00183603	0.0053737	0.73324
cg04952827	0.000914096	0.00113899	0.423936
cg04952900	-0.0068836	0.00387773	0.0785871
cg04952934	0.00650406	0.00707157	0.359681
cg04952999	-0.00211622	0.00369559	0.568041
cg04953015	0.00584529	0.0124956	0.640846
cg04953035	0.00298922	0.0116532	0.798024
cg04953061	0.00720519	0.00369332	0.0535706
cg04953064	-0.00338284	0.00836487	0.686682
cg04953115	-0.00406102	0.00556856	0.467355
cg04953120	0.000130779	0.00263973	0.960575
cg04953155	0.00084113	0.00325025	0.796273
cg04953162	-0.000713845	0.00519689	0.890993
cg04953165	-0.00133113	0.000891689	0.138297
cg04953185	-0.00186513	0.0036123	0.606643
cg04953218	0.00155403	0.00309551	0.616633
cg04953230	0.00355418	0.00291317	0.225013
cg04953238	-0.00293652	0.00733879	0.689818
cg04953292	0.000669894	0.00141413	0.636625
cg04953297	-0.0104868	0.00715337	0.14545
cg04953304	-0.00503252	0.00514438	0.330056
cg04953335	-0.000818634	0.00993217	0.934458
cg04953348	0.000850807	0.00300497	0.777598
cg04953350	0.0027341	0.00339198	0.421923
cg04953354	-0.000314639	0.00453786	0.944845
cg04953357	0.0136512	0.0153837	0.376774
cg04953373	0.00284597	0.00857497	0.740591
cg04953385	0.00402228	0.00130629	0.00261125
cg04953411	-0.00121526	0.00609929	0.842432
cg04953412	0.000449203	0.00139955	0.748837
cg04953503	-0.00419801	0.00296262	0.15926
cg04953516	0.00852385	0.0065533	0.196032
cg04953535	-0.00289697	0.0034408	0.401613
cg04953552	-0.013143	0.0110369	0.23624
cg04953582	-0.00621533	0.00655256	0.3449
cg04953586	0.00756896	0.00581225	0.195505
cg04953612	0.00622953	0.00464703	0.182783
cg04953732	-0.00354496	0.0028003	0.208168
cg04953735	0.00619518	0.00875648	0.480728
cg04953773	0.00354189	0.00586881	0.54739
cg04953783	-0.0152304	0.00730096	0.0392423
cg04953790	0.00195774	0.00401373	0.626673
cg04953935	0.00800777	0.00521948	0.127798
cg04953958	-0.00329328	0.00489312	0.502306
cg04953972	0.0100814	0.00657469	0.128007
cg04954056	-0.0197491	0.0196441	0.316898
cg04954090	0.00458878	0.00429201	0.287303
cg04954111	-0.00678741	0.0079975	0.397863
cg04954112	0.00349262	0.00219715	0.114742
cg04954113	0.00349802	0.00379341	0.358442
cg04954144	-0.00368676	0.00372474	0.324403
cg04954203	0.00102294	0.00602681	0.865527
cg04954225	-0.00239833	0.0060581	0.69294
cg04954237	-0.00609465	0.00521364	0.244893
cg04954241	-0.00310074	0.00493483	0.531061
cg04954249	-0.00788225	0.00307352	0.0116538
cg04954286	-0.00231297	0.0115565	0.841731
cg04954410	-0.000937314	0.00399544	0.814951
cg04954411	0.00316969	0.00187312	0.0933888
cg04954430	0.00547521	0.00337245	0.107292
cg04954441	0.00237347	0.00695716	0.733626
cg04954506	0.00156497	0.00452431	0.730065
cg04954559	-0.00511565	0.00921511	0.579908
cg04954615	-0.00333085	0.0029541	0.261925
cg04954631	0.00202754	0.00336263	0.547753
cg04954680	0.00614665	0.0023756	0.01095
cg04954709	0.00436265	0.00686708	0.526529
cg04954726	0.00169234	0.00112278	0.134554
cg04954757	-0.000290391	0.00428209	0.946054
cg04954761	0.011215	0.00487253	0.0232022
cg04954762	-0.00317633	0.00494231	0.521744
cg04954795	0.00168473	0.00482223	0.727469
cg04954797	-0.00975676	0.0094063	0.30185
cg04954894	-0.00231176	0.00203829	0.259146
cg04954926	-0.0049907	0.00424117	0.2418
cg04954975	0.0169287	0.0117603	0.152804
cg04954994	-0.0174418	0.00960916	0.0721815
cg04955051	-0.00140876	0.00570752	0.805495
cg04955097	-0.00052373	0.00116316	0.653389
cg04955210	0.000809305	0.00465427	0.86227
cg04955231	0.00217845	0.00147831	0.14339
cg04955232	-0.00452302	0.00486092	0.35412
cg04955246	0.00091486	0.00793335	0.908399
cg04955303	-0.000989006	0.00106057	0.353073
cg04955333	0.00561462	0.00371695	0.13372
cg04955351	0.00451603	0.0100521	0.654111
cg04955405	-0.00127485	0.00281586	0.651613
cg04955485	-0.00818206	0.00862051	0.344593
cg04955511	-0.00407812	0.00657368	0.536275
cg04955518	-0.00424812	0.00487821	0.385707
cg04955564	0.00202012	0.00248287	0.417588
cg04955573	0.00379689	0.00342515	0.270007
cg04955629	0.00411606	0.0041062	0.318311
cg04955630	-0.00306533	0.0045944	0.506025
cg04955641	0.00199643	0.00978504	0.838702
cg04955683	0.0111046	0.00359698	0.00254699
cg04955753	0.00171122	0.00157185	0.278638
cg04955791	-0.0179449	0.0093541	0.0576056
cg04955808	-0.018405	0.00696216	0.00937942
cg04955826	-0.00383094	0.00797836	0.632046
cg04955835	0.00404822	0.00545513	0.459584
cg04955853	0.000224151	0.0044477	0.959896
cg04955856	0.0055213	0.00626794	0.380269
cg04955876	-0.00625192	0.0078146	0.425387
cg04955912	0.00177207	0.00667775	0.791212
cg04955914	-0.00198352	0.00460374	0.667405
cg04955951	0.000835241	0.00110291	0.450456
cg04956204	0.00400541	0.00381001	0.29539
cg04956239	0.00472996	0.00642454	0.463128
cg04956244	-0.000208431	0.00487282	0.965958
cg04956254	-0.00107201	0.00788717	0.89213
cg04956262	0.00240825	0.00288316	0.405339
cg04956282	-0.00953309	0.00492362	0.0553637
cg04956306	0.00278092	0.00501803	0.580557
cg04956344	0.00239853	0.00625887	0.702282
cg04956362	0.00341175	0.0066829	0.610693
cg04956378	-0.00460754	0.0040287	0.255195
cg04956382	0.0126741	0.00766794	0.101158
cg04956413	0.000386398	0.00140862	0.784351
cg04956445	0.000803167	0.0068385	0.906716
cg04956471	0.00235961	0.00593165	0.691535
cg04956485	0.000563406	0.00304097	0.853351
cg04956487	0.00294664	0.00261346	0.261947
cg04956511	0.00303855	0.00436346	0.487645
cg04956565	-0.00252344	0.00609562	0.679684
cg04956571	-0.00136373	0.00165769	0.412444
cg04956585	0.00464624	0.0069166	0.503125
cg04956624	0.006395	0.00302567	0.0367711
cg04956653	-0.00267224	0.00477021	0.576466
cg04956674	0.00636139	0.00424857	0.137128
cg04956697	-0.00303003	0.00263317	0.252299
cg04956701	-0.00790058	0.00867657	0.36448
cg04956719	0.00180609	0.0037695	0.632778
cg04956723	-0.00964516	0.00716361	0.180889
cg04956780	-0.00587318	0.00586936	0.319153
cg04956790	0.00177366	0.00367913	0.630685
cg04956801	0.000667719	0.00427077	0.876041
cg04956806	-0.00612236	0.00481483	0.206163
cg04956866	0.00752464	0.00411049	0.0698198
cg04956882	0.00340329	0.00612196	0.579377
cg04956885	-0.000689407	0.00204358	0.736483
cg04956913	-0.00200792	0.00331803	0.546301
cg04956949	0.00140478	0.00537159	0.794172
cg04957014	-0.00910627	0.00632694	0.152859
cg04957019	0.00515296	0.0031779	0.107723
cg04957047	-0.00348217	0.00693436	0.616539
cg04957132	0.00237689	0.00652198	0.716215
cg04957146	-0.00392654	0.00377631	0.300681
cg04957170	0.00224661	0.00482506	0.642397
cg04957177	-0.00406526	0.00343263	0.238801
cg04957198	-0.00126663	0.00138406	0.362077
cg04957209	0.00311939	0.00357204	0.38438
cg04957214	-0.000525021	0.00161171	0.745218
cg04957307	7.44692e-05	0.00600298	0.990124
cg04957377	0.00795996	0.0102767	0.440232
cg04957384	-0.00362543	0.00492875	0.463531
cg04957409	-0.00246682	0.00411056	0.54964
cg04957628	-0.00308951	0.00174851	0.0799622
cg04957662	0.0547909	0.0576554	0.343997
cg04957663	-0.00588698	0.0104468	0.574207
cg04957729	0.011156	0.00660812	0.0941501
cg04957730	-0.000410245	0.00197594	0.835903
cg04957757	-0.00764393	0.00446904	0.0899567
cg04957803	-0.00134371	0.0033363	0.687895
cg04957903	0.00805208	0.00812773	0.323971
cg04958045	-0.00242368	0.00319802	0.450121
cg04958052	0.000628752	0.00769658	0.935037
cg04958055	-0.0105358	0.00497314	0.0363395
cg04958076	0.00240357	0.00492861	0.626732
cg04958082	-0.00467518	0.0080035	0.560299
cg04958087	-0.00556382	0.00441953	0.210678
cg04958152	-0.000823878	0.00112111	0.463952
cg04958157	0.0104491	0.00999497	0.298072
cg04958165	0.00753163	0.00468035	0.110387
cg04958191	0.0163233	0.0089323	0.0702948
cg04958192	0.00201098	0.00325939	0.5385
cg04958204	4.3337e-05	0.00251568	0.986286
cg04958227	0.00077978	0.00295526	0.792371
cg04958236	0.00768107	0.00442609	0.085419
cg04958252	0.000869991	0.0083657	0.917359
cg04958259	0.00922121	0.00516	0.0766336
cg04958271	-0.00377849	0.00412659	0.36182
cg04958280	0.00318864	0.00420067	0.449401
cg04958337	-0.00768576	0.00473152	0.107107
cg04958411	0.00242808	0.00169972	0.155926
cg04958496	0.000132181	0.00380233	0.972331
cg04958522	0.000672555	0.00307163	0.827082
cg04958528	-0.000389211	0.00754997	0.958978
cg04958622	0.00874386	0.00911812	0.339647
cg04958654	-0.00484386	0.00555418	0.385014
cg04958658	-0.00655805	0.00332095	0.0507576
cg04958703	-0.0132651	0.00470149	0.00565714
cg04958794	-0.000656921	0.00192492	0.733538
cg04958857	0.0115588	0.00927517	0.215286
cg04958872	0.00344367	0.00629083	0.585186
cg04958882	-0.0069785	0.00445138	0.119768
cg04958915	-0.00688085	0.00283506	0.0168162
cg04958949	5.88931e-05	0.00382496	0.987743
cg04959011	-0.00687129	0.00370743	0.0664592
cg04959058	0.00499274	0.0054458	0.361215
cg04959066	-0.00244651	0.0042629	0.567181
cg04959078	-5.6947e-05	0.00128344	0.964688
cg04959118	-8.25321e-05	0.00359092	0.981704
cg04959175	-0.00156797	0.00126623	0.218194
cg04959182	-0.00798331	0.0102017	0.435542
cg04959196	0.0159433	0.0108276	0.143698
cg04959250	0.00260802	0.00504811	0.606431
cg04959285	-0.00177703	0.00463568	0.702196
cg04959297	0.00893069	0.00466227	0.0579756
cg04959298	0.0049087	0.00637741	0.443098
cg04959302	-0.00700807	0.00790067	0.376968
cg04959423	-0.00280295	0.00260783	0.284767
cg04959453	0.00907731	0.00671307	0.17904
cg04959480	0.00725755	0.00784161	0.356687
cg04959516	2.93586e-05	0.0061127	0.996176
cg04959517	-0.00201038	0.00109326	0.0685804
cg04959527	-0.00762754	0.00540715	0.161123
cg04959537	-0.00010946	0.00598581	0.985443
cg04959549	0.00478001	0.00509055	0.349752
cg04959572	0.00385458	0.00945259	0.684213
cg04959597	0.00636781	0.00589256	0.282173
cg04959634	0.00124672	0.00235078	0.596924
cg04959662	0.0051359	0.00727364	0.481594
cg04959683	-0.00431191	0.00472818	0.363749
cg04959694	-0.00373237	0.00383534	0.332575
cg04959708	-3.72217e-05	0.00302027	0.990189
cg04959713	-0.00279677	0.00668528	0.676494
cg04959716	-0.00839275	0.0129619	0.518639
cg04959747	0.000502238	0.00807537	0.950519
cg04959790	0.0035327	0.00562819	0.531492
cg04959802	-0.00396307	0.0059817	0.508991
cg04959837	-0.00101636	0.00236256	0.66788
cg04959927	-0.00190701	0.00187346	0.310916
cg04960007	-0.0101604	0.00932587	0.278278
cg04960065	-0.00355423	0.00797163	0.656559
cg04960076	0.00533086	0.00365953	0.147995
cg04960100	0.00376177	0.00371138	0.312969
cg04960128	0.0128782	0.0114756	0.264166
cg04960169	0.00218182	0.00457405	0.634292
cg04960243	-0.000408877	0.00106122	0.700754
cg04960258	0.00442611	0.00800174	0.581268
cg04960260	0.00274748	0.00343638	0.425677
cg04960261	0.00565147	0.00399424	0.15987
cg04960271	-0.00114538	0.00114695	0.320125
cg04960285	0.000959921	0.00151103	0.526545
cg04960324	-0.00869869	0.00609777	0.156496
cg04960342	0.00150468	0.0034824	0.666513
cg04960440	-0.00225308	0.00353599	0.525305
cg04960492	-0.00182367	0.00536987	0.734785
cg04960536	0.00431114	0.00879617	0.625011
cg04960571	-0.00609793	0.00488423	0.214454
cg04960579	-0.00259105	0.00242115	0.286841
cg04960591	0.000645214	0.0011451	0.574251
cg04960602	-0.00310803	0.0102951	0.763293
cg04960603	0.00137335	0.00196697	0.486495
cg04960614	0.0139716	0.0100247	0.166161
cg04960642	0.000755074	0.00586129	0.897728
cg04960665	0.0184124	0.00607738	0.00304046
cg04960765	0.00353871	0.00366252	0.336028
cg04960781	-0.00267413	0.00236301	0.260193
cg04960798	-0.000742112	0.00367336	0.840263
cg04960837	0.00070056	0.00403401	0.862443
cg04960880	0.00346037	0.00365144	0.345337
cg04960939	-0.0167185	0.00907786	0.0681676
cg04960941	-0.000208954	0.00144744	0.885475
cg04960947	-0.000296771	0.000930253	0.750304
cg04960948	-0.00114062	0.00366592	0.75627
cg04960951	0.00182473	0.000971225	0.0628731
cg04960964	-0.000311583	0.00324015	0.923563
cg04960987	0.00257745	0.00833655	0.757763
cg04960989	-0.0243131	0.00758321	0.00175336
cg04961039	0.00441436	0.00378997	0.246596
cg04961042	-0.00128234	0.0052194	0.806374
cg04961101	0.00777932	0.00279975	0.00640411
cg04961161	-0.00428486	0.00297148	0.152095
cg04961206	-0.0125883	0.012675	0.322772
cg04961217	-0.0064385	0.00440365	0.146519
cg04961225	0.00039001	0.00342926	0.909655
cg04961235	-0.0141913	0.0116662	0.226371
cg04961265	0.00670429	0.00509137	0.190595
cg04961270	-0.00376471	0.00491942	0.445718
cg04961278	0.00504726	0.00364242	0.168595
cg04961282	-0.00138094	0.00569947	0.808996
cg04961363	-0.000543359	0.00285514	0.849412
cg04961397	-0.00124582	0.00117416	0.290957
cg04961445	-0.000682641	0.00126146	0.589478
cg04961448	-0.00449414	0.00636009	0.481273
cg04961450	0.00370389	0.00554054	0.505185
cg04961466	-0.000309871	0.00235776	0.895674
cg04961553	-0.00118338	0.00156982	0.452533
cg04961567	0.00518284	0.00788604	0.51239
cg04961582	0.00615899	0.00350323	0.0814639
cg04961615	0.000337294	0.0046248	0.941991
cg04961617	-0.00187381	0.00289464	0.518738
cg04961618	-0.00135642	0.000977345	0.167935
cg04961620	-0.000332765	0.00151684	0.826753
cg04961664	0.000657609	0.00318315	0.836705
cg04961676	-0.00345851	0.0138413	0.803146
cg04961729	0.00852592	0.0115557	0.462173
cg04961866	-0.00237715	0.00418304	0.570981
cg04961911	0.0056767	0.00558381	0.311518
cg04961920	0.00631132	0.00431258	0.146141
cg04962005	-0.00331586	0.00797444	0.678344
cg04962012	0.000539804	0.000856832	0.529978
cg04962026	0.00332198	0.00436995	0.448741
cg04962027	0.00123528	0.00642426	0.847868
cg04962103	-0.00394388	0.00481927	0.414893
cg04962134	0.00308999	0.00366534	0.401008
cg04962159	-0.00157583	0.000960197	0.103571
cg04962167	0.00192702	0.0012425	0.123742
cg04962282	-0.000680498	0.00139025	0.625461
cg04962286	-0.00256106	0.00475428	0.591173
cg04962318	0.00150836	0.0111919	0.893034
cg04962428	-0.00734443	0.00402213	0.0705137
cg04962479	0.000811733	0.00622427	0.896473
cg04962480	-0.000982542	0.00167469	0.558586
cg04962506	0.000538742	0.00393755	0.891417
cg04962528	-0.00310872	0.00240986	0.199707
cg04962541	0.00101835	0.00102148	0.320943
cg04962548	-5.27842e-05	0.0034763	0.987912
cg04962618	-0.00628531	0.00493528	0.205461
cg04962621	0.00734548	0.00675631	0.279282
cg04962654	0.000477079	0.00106142	0.653959
cg04962704	-0.00723379	0.0121426	0.552552
cg04962754	-0.0221939	0.0229801	0.336232
cg04962756	0.000786424	0.00290052	0.786789
cg04962763	-0.00421389	0.00406546	0.302196
cg04962817	-0.0071958	0.00832036	0.388974
cg04962865	0.0120891	0.00891715	0.177917
cg04962892	0.0122942	0.0115482	0.289349
cg04962916	0.000415797	0.00436686	0.924313
cg04962918	-0.00304574	0.00491157	0.536441
cg04962921	0.0040938	0.00508184	0.422196
cg04962963	0.00200279	0.00259602	0.442043
cg04962978	-0.00429616	0.00604034	0.478412
cg04962994	0.000306103	0.00848985	0.971303
cg04963048	-0.00488908	0.00295134	0.100406
cg04963082	0.00284217	0.00166594	0.0907712
cg04963089	0.00129951	0.00581382	0.823538
cg04963092	-0.00527751	0.00693547	0.448289
cg04963105	-0.00234898	0.00403583	0.561716
cg04963132	-0.00722889	0.00540884	0.184096
cg04963153	-0.00325188	0.00342369	0.344251
cg04963156	0.00023988	0.0050367	0.962099
cg04963177	-0.0187254	0.0161215	0.247901
cg04963199	0.0117403	0.0283146	0.679202
cg04963207	0.00906114	0.00754801	0.232491
cg04963424	-0.00211267	0.00170517	0.217944
cg04963480	0.00582538	0.00852031	0.495573
cg04963482	-0.00220041	0.0104779	0.834045
cg04963514	-0.00442822	0.00639227	0.489903
cg04963523	-0.00504117	0.00659455	0.44621
cg04963535	0.00129858	0.0011684	0.26877
cg04963553	0.0101435	0.0115307	0.380911
cg04963560	-0.00508779	0.00304454	0.0974899
cg04963575	-0.00276906	0.00394612	0.484312
cg04963607	-0.00114449	0.00376461	0.761683
cg04963651	0.00545257	0.00723837	0.452858
cg04963697	-8.20673e-05	0.00695215	0.990603
cg04963757	0.00652737	0.00453503	0.152848
cg04963810	0.00469573	0.00435052	0.282751
cg04963948	0.00156508	0.00280706	0.578265
cg04963967	0.0018532	0.00376796	0.623801
cg04964007	0.00505014	0.00492792	0.307665
cg04964031	0.000393856	0.00525944	0.940439
cg04964062	0.00321614	0.00678679	0.636507
cg04964072	-0.00494348	0.00388991	0.206416
cg04964098	0.000860905	0.00328927	0.79401
cg04964141	0.00101216	0.00552468	0.854967
cg04964332	-0.00726649	0.00563301	0.199714
cg04964333	-0.00608144	0.00429054	0.15914
cg04964397	0.000119567	0.00140721	0.932439
cg04964428	-0.00104788	0.0040831	0.797928
cg04964471	0.00384296	0.00278335	0.170122
cg04964472	-0.00159057	0.00606602	0.793641
cg04964484	-0.000904478	0.0046572	0.846363
cg04964562	0.00112698	0.00311271	0.717992
cg04964571	-0.000767911	0.0014084	0.586676
cg04964617	0.0012967	0.0053357	0.808432
cg04964669	-0.00232306	0.00390666	0.553282
cg04964676	-0.00036914	0.00367513	0.920172
cg04964702	0.00121099	0.00174525	0.489193
cg04964733	-0.000871558	0.00451347	0.847229
cg04964781	-0.00164821	0.00466559	0.72455
cg04964838	-1.2169e-05	0.00137607	0.99296
cg04964845	-0.000690689	0.00420426	0.869804
cg04964856	0.00487853	0.00481827	0.313478
cg04964857	0.00724319	0.0127917	0.572362
cg04964883	-0.0100195	0.0104579	0.340086
cg04964914	-0.00167787	0.00540122	0.756647
cg04964920	-0.00220701	0.0028731	0.444007
cg04964935	0.00119838	0.00393106	0.761047
cg04964944	-0.00199987	0.0017966	0.26803
cg04965012	0.000855084	0.00870725	0.921946
cg04965050	0.00142927	0.00374073	0.703124
cg04965060	-0.00429126	0.00666713	0.521122
cg04965094	-0.0102444	0.00876708	0.245085
cg04965142	0.00298738	0.00309724	0.336858
cg04965167	0.00230945	0.00445874	0.605508
cg04965200	-0.00190646	0.00851114	0.823169
cg04965246	0.000545754	0.0030663	0.859057
cg04965297	-0.000445357	0.00126945	0.726377
cg04965324	-0.00155977	0.0104394	0.881498
cg04965360	-0.00655999	0.00535222	0.222899
cg04965365	0.00282224	0.00660922	0.670188
cg04965389	0.0056958	0.0039562	0.152737
cg04965463	-0.00657201	0.00616837	0.28897
cg04965500	-0.000562328	0.00166485	0.736173
cg04965521	-0.00689068	0.00889108	0.439967
cg04965549	-0.00513996	0.00366768	0.163854
cg04965641	0.0118735	0.0095013	0.214023
cg04965671	0.00502375	0.003965	0.207775
cg04965792	0.000223505	0.00156455	0.886661
cg04965811	-0.000635794	0.00108234	0.558099
cg04965820	-0.000960937	0.00403249	0.812085
cg04965866	0.00813852	0.00490582	0.0999233
cg04965879	-0.011935	0.0066052	0.0734615
cg04965984	0.00142136	0.0070668	0.84096
cg04965987	-0.00320967	0.00215321	0.138865
cg04966023	0.00387644	0.0125297	0.757607
cg04966140	-0.00150901	0.0056134	0.788561
cg04966159	0.00396596	0.0100485	0.693828
cg04966166	-0.00102849	0.0010476	0.328335
cg04966191	-0.0131316	0.00517941	0.0126132
cg04966255	-0.0151673	0.00557143	0.00751985
cg04966286	-0.000340135	0.00426623	0.936596
cg04966289	0.000441488	0.00599872	0.941462
cg04966294	-0.00137128	0.00397521	0.730774
cg04966297	0.00182423	0.0018595	0.328692
cg04966354	0.00972502	0.0122514	0.428997
cg04966395	0.00371422	0.00332003	0.26565
cg04966512	0.00150869	0.00328606	0.647038
cg04966550	-0.00164369	0.004493	0.71518
cg04966574	0.00466201	0.00501466	0.354538
cg04966585	-0.000498065	0.00431159	0.908242
cg04966586	0.00980272	0.0075066	0.194269
cg04966600	0.00146796	0.00343069	0.669551
cg04966682	-0.000347922	0.0047936	0.942269
cg04966690	-0.00193438	0.00521431	0.711356
cg04966714	0.00270374	0.00479246	0.573769
cg04966774	0.00563717	0.00978226	0.565593
cg04966779	0.00258027	0.002736	0.347669
cg04966789	-0.000249239	0.00115048	0.828884
cg04966825	-0.00406155	0.0112647	0.719111
cg04966851	0.00454698	0.00973925	0.641499
cg04966888	-0.00067014	0.00208421	0.748407
cg04966942	-0.0100785	0.010488	0.338642
cg04966972	0.00589257	0.00801651	0.463843
cg04966997	-0.000692717	0.00511307	0.892476
cg04967009	0.00333838	0.0060826	0.584208
cg04967039	0.00564113	0.00282383	0.0481744
cg04967129	-0.00502802	0.00538491	0.352455
cg04967200	0.00761272	0.00631825	0.23079
cg04967250	0.000920669	0.00170439	0.590149
cg04967502	0.00248762	0.00131895	0.061876
cg04967530	-0.000831229	0.00177297	0.6401
cg04967538	-0.00118121	0.00524801	0.822329
cg04967578	-0.00212571	0.0046866	0.651015
cg04967610	0.00392258	0.00454213	0.389654
cg04967687	0.0072506	0.0116873	0.536265
cg04967698	0.00114822	0.00657322	0.861645
cg04967728	0.0195098	0.00902267	0.0327218
cg04967734	0.00875213	0.00667447	0.192444
cg04967737	0.00376906	0.00602801	0.533073
cg04967752	-0.00256862	0.00162621	0.117039
cg04967775	0.000175996	0.00198145	0.929382
cg04967779	-0.0124975	0.00587514	0.0355995
cg04967787	-0.00131902	0.00675366	0.845508
cg04967789	-0.00474112	0.00473348	0.31869
cg04967817	-0.00648664	0.00366476	0.0794475
cg04967982	-0.00909903	0.00615785	0.142313
cg04967990	-0.00129968	0.00616139	0.833317
cg04968013	0.00154191	0.00901435	0.864493
cg04968079	-0.000515396	0.00390149	0.89514
cg04968084	0.000810568	0.00729221	0.911692
cg04968107	-0.000502033	0.00119817	0.67602
cg04968127	0.00969121	0.00639154	0.132272
cg04968197	-0.000729085	0.00197902	0.713266
cg04968217	0.00649715	0.0127336	0.610889
cg04968233	-0.00227735	0.0019349	0.241696
cg04968249	-0.00180624	0.00600098	0.763979
cg04968253	-0.0114726	0.0204706	0.576297
cg04968302	0.00292364	0.00654136	0.655776
cg04968371	0.004372	0.0069812	0.532423
cg04968385	-0.0114969	0.00660293	0.0843966
cg04968426	0.00259817	0.00273197	0.343639
cg04968473	0.00538797	0.00367268	0.145168
cg04968532	0.00271789	0.00628924	0.666464
cg04968625	0.00583752	0.00674302	0.388498
cg04968642	0.00519428	0.00366949	0.159687
cg04968650	-0.00157038	0.00594601	0.792184
cg04968726	-0.012146	0.00838138	0.150086
cg04968742	4.79798e-05	0.00414052	0.990775
cg04968761	0.00598766	0.00917348	0.515278
cg04968806	-0.0134978	0.00579502	0.0216417
cg04968835	-0.00121732	0.0012974	0.350123
cg04968875	0.00149211	0.00278463	0.593133
cg04968900	-0.000878807	0.00198522	0.658854
cg04968910	-0.00391068	0.0045884	0.395868
cg04968944	-0.00168492	0.00331871	0.612661
cg04969078	-0.00583375	0.0090696	0.521395
cg04969203	-0.00356894	0.00408348	0.383991
cg04969220	5.87316e-05	0.00365557	0.98721
cg04969274	0.00122838	0.0036212	0.73508
cg04969331	-0.00378739	0.005643	0.503497
cg04969340	-0.00194586	0.00719377	0.787279
cg04969406	0.00241418	0.00504092	0.632932
cg04969551	-0.00398019	0.00537852	0.460838
cg04969657	0.00145614	0.00281309	0.605736
cg04969688	-0.00214438	0.0014175	0.133151
cg04969764	-0.000172327	0.00360158	0.961923
cg04969790	-0.00311565	0.00275754	0.260947
cg04969804	-0.0011503	0.00107221	0.285653
cg04969808	-0.00102797	0.00128936	0.42698
cg04969828	-0.00144029	0.00279264	0.607051
cg04969846	-0.00147848	0.00280337	0.598964
cg04969863	-0.00493672	0.00731215	0.500979
cg04969878	-0.00331231	0.00589788	0.575504
cg04969912	-0.000696757	0.00292358	0.812066
cg04969921	0.00864527	0.00705605	0.22306
cg04969937	-0.000547924	0.00144849	0.705944
cg04969944	0.00432577	0.0030165	0.154348
cg04970014	-0.000418309	0.00351706	0.905538
cg04970064	0.00324238	0.00322577	0.316991
cg04970100	-0.00338611	0.00881476	0.701602
cg04970106	-0.00547948	0.0046793	0.244083
cg04970111	0.00540972	0.00344306	0.118958
cg04970116	-0.000531427	0.0011226	0.636858
cg04970117	-0.000318027	0.00115548	0.783643
cg04970129	0.00239976	0.00591066	0.685514
cg04970144	-0.000377082	0.00345988	0.913408
cg04970150	-0.00164328	0.00167584	0.328917
cg04970158	-0.0035601	0.00874591	0.684741
cg04970228	-0.000654737	0.00678424	0.923289
cg04970233	0.00408421	0.00325061	0.211568
cg04970284	4.31627e-05	0.00404554	0.991506
cg04970389	0.00563749	0.00370149	0.13057
cg04970434	0.00406093	0.00508682	0.426372
cg04970438	0.00767377	0.00923122	0.407582
cg04970443	-0.000847941	0.00622764	0.891941
cg04970487	0.00264082	0.00487565	0.589146
cg04970495	0.00186429	0.00450833	0.680015
cg04970496	0.0059886	0.00950332	0.529874
cg04970516	0.000704271	0.00514521	0.891372
cg04970570	0.00566988	0.00831208	0.496568
cg04970593	-0.00155334	0.00353113	0.660857
cg04970630	-0.00406023	0.00700038	0.563079
cg04970637	0.00216226	0.00498884	0.665543
cg04970710	0.0152469	0.010841	0.162371
cg04970744	-0.00261172	0.00432346	0.547011
cg04970839	0.00495623	0.00557055	0.375523
cg04970847	-0.00182612	0.00504249	0.717925
cg04970867	0.00644646	0.00846947	0.448173
cg04970994	-0.0025282	0.00346431	0.467047
cg04971036	-0.000601182	0.00225309	0.790094
cg04971043	-0.00672173	0.00587678	0.255155
cg04971064	0.00265039	0.00639337	0.679263
cg04971111	-0.00419173	0.00320747	0.193936
cg04971161	-0.00817357	0.00764642	0.287395
cg04971183	0.0792561	0.0611419	0.197549
cg04971263	0.000988541	0.00107834	0.361257
cg04971286	-0.00106094	0.00700223	0.879843
cg04971341	0.00206956	0.00180085	0.252917
cg04971343	-0.00203876	0.00438475	0.642859
cg04971362	-0.00131562	0.00155387	0.398982
cg04971375	0.00309085	0.0101736	0.761836
cg04971401	-0.00182264	0.0015709	0.248412
cg04971406	0.00185064	0.00588554	0.753774
cg04971418	0.00187782	0.00149765	0.212511
cg04971443	-0.00284922	0.00326882	0.385271
cg04971446	-0.00196683	0.00340101	0.564218
cg04971495	0.00081141	0.00279168	0.771854
cg04971534	-0.000445083	0.00180359	0.805533
cg04971551	0.000494267	0.00313203	0.87489
cg04971615	-0.0106349	0.00837841	0.206956
cg04971650	0.000196151	0.00293335	0.946805
cg04971651	0.013795	0.0381279	0.718176
cg04971742	-0.00340069	0.0041286	0.411865
cg04971743	-0.00425026	0.00381493	0.267616
cg04971763	0.00634767	0.0056271	0.261708
cg04971769	0.00261063	0.00531884	0.624509
cg04971779	0.00188979	0.00400522	0.637965
cg04971811	-0.000844044	0.00650307	0.896964
cg04971812	-0.00366071	0.00547156	0.504845
cg04971825	-0.00168934	0.00607223	0.781366
cg04971836	-0.0192484	0.00801707	0.018001
cg04971846	0.00176899	0.00304404	0.562319
cg04971865	-0.00126704	0.00150658	0.402135
cg04971869	0.00773262	0.00425096	0.0715784
cg04971991	-0.0024561	0.00701135	0.726768
cg04972021	-0.001908	0.00280243	0.497379
cg04972046	0.000852479	0.00653125	0.896387
cg04972065	0.000641305	0.00476143	0.893101
cg04972099	0.00283348	0.00565507	0.617319
cg04972114	0.00250038	0.00745666	0.73801
cg04972224	0.002064	0.00138005	0.137571
cg04972244	0.00599904	0.00390945	0.127728
cg04972341	-0.00117436	0.00169787	0.49058
cg04972348	-0.00285667	0.00605238	0.637851
cg04972384	0.00147399	0.00474479	0.75664
cg04972433	-0.00160413	0.00123329	0.196036
cg04972436	0.00125339	0.00587495	0.831445
cg04972459	-0.0101442	0.00794119	0.204096
cg04972472	-0.00643288	0.00529036	0.226556
cg04972513	0.00453205	0.00556734	0.417348
cg04972529	-0.00095283	0.00403543	0.813774
cg04972541	-0.00308284	0.00800238	0.70079
cg04972545	0.00175253	0.000976007	0.075252
cg04972566	0.000464359	0.00208459	0.824129
cg04972575	0.00511021	0.0066954	0.446924
cg04972599	0.00743758	0.00623365	0.235338
cg04972616	-0.00727661	0.0032437	0.0268442
cg04972669	-0.0118925	0.0113933	0.298817
cg04972748	0.000400874	0.00331757	0.904039
cg04972759	-0.00306636	0.00906318	0.735747
cg04972766	0.000533807	0.00290438	0.854507
cg04972770	-0.00173521	0.00484328	0.720814
cg04972775	-0.00180833	0.00130889	0.169854
cg04972856	0.00299323	0.0019678	0.131051
cg04972894	0.00692423	0.00501036	0.169727
cg04972930	-0.00353993	0.00349713	0.313605
cg04972946	-0.00733546	0.00739588	0.323418
cg04972947	0.00378851	0.00394564	0.339034
cg04972957	0.00539389	0.00317253	0.0918716
cg04972968	0.00182021	0.00237144	0.444365
cg04972979	0.000897721	0.00351369	0.798811
cg04972981	0.00130879	0.00694288	0.850819
cg04973015	-0.000550085	0.00439867	0.900702
cg04973035	0.000413944	0.00711012	0.953678
cg04973041	0.00250545	0.00372486	0.502569
cg04973085	0.000322471	0.00112124	0.774184
cg04973239	0.0056196	0.00449197	0.21353
cg04973273	0.00197436	0.00283003	0.486844
cg04973399	0.000527117	0.00273755	0.84766
cg04973418	-0.00356932	0.00835323	0.669982
cg04973426	0.00243363	0.00592139	0.681865
cg04973458	0.00217513	0.00410281	0.597053
cg04973505	-0.000573776	0.00874318	0.947793
cg04973548	0.000422075	0.00419739	0.920082
cg04973582	-0.00432767	0.00425529	0.311341
cg04973663	-0.000644208	0.00451104	0.886699
cg04973669	0.00192608	0.00562209	0.732547
cg04973680	0.00138674	0.00335047	0.679743
cg04973708	0.000625871	0.00305418	0.838004
cg04973736	-0.00200887	0.00511441	0.695224
cg04973750	0.00743437	0.00327147	0.0249655
cg04973751	0.0105419	0.00815493	0.198776
cg04973765	-0.000884555	0.000741279	0.235281
cg04973781	0.00179914	0.00491249	0.714878
cg04973788	-0.000125222	0.00186559	0.946604
cg04973802	-0.00709454	0.0136273	0.603664
cg04973837	-0.0236691	0.00902814	0.00996514
cg04973839	0.00205999	0.00274214	0.454086
cg04973863	-0.00465969	0.0038516	0.228901
cg04973912	-0.000229384	0.0034432	0.947004
cg04973915	-0.000328034	0.00422988	0.938323
cg04973925	0.00779519	0.00398113	0.0527131
cg04973934	0.00293551	0.00426311	0.492508
cg04973952	-0.00712523	0.00375537	0.0603578
cg04973995	-0.00063391	0.00172585	0.714086
cg04974062	0.00955329	0.00480324	0.0491477
cg04974097	0.000553811	0.00432545	0.89835
cg04974111	0.00939291	0.00567431	0.100655
cg04974130	0.000920248	0.00326041	0.778274
cg04974173	-8.14477e-05	0.00120233	0.946112
cg04974231	-0.000887549	0.00491026	0.856887
cg04974290	-0.00138345	0.00322279	0.66855
cg04974323	0.00158443	0.00124907	0.207256
cg04974344	0.00260418	0.00610567	0.670548
cg04974402	0.000687934	0.00797882	0.931445
cg04974409	0.000513536	0.00334676	0.878325
cg04974499	0.00190487	0.00561454	0.735038
cg04974584	0.00012242	0.00154654	0.937049
cg04974587	-0.000553551	0.00104046	0.595764
cg04974594	0.00201311	0.00599088	0.737478
cg04974599	0.00132259	0.00126255	0.297101
cg04974616	0.00339921	0.0035478	0.340067
cg04974640	0.00369929	0.00247419	0.137688
cg04974647	-0.00984343	0.00342247	0.00482065
cg04974685	0.00319124	0.00171127	0.0648221
cg04974698	-0.00011864	0.000987784	0.904613
cg04974729	-0.00805337	0.00542506	0.140492
cg04974751	-0.00166172	0.00341345	0.627341
cg04974757	-0.0024519	0.0033613	0.46725
cg04974775	0.00826946	0.00728739	0.258898
cg04974854	0.00371354	0.002392	0.123368
cg04974860	0.00340507	0.00579715	0.558138
cg04974899	-0.000120346	0.0014885	0.935705
cg04974913	-0.000119333	0.00259335	0.96338
cg04974921	-0.00448925	0.00564564	0.428196
cg04974933	-0.000651841	0.00417073	0.876086
cg04974940	-0.00272666	0.00465671	0.559367
cg04974994	-0.00488825	0.004323	0.260574
cg04975013	0.00309868	0.00288068	0.284384
cg04975032	0.000669666	0.00550644	0.903422
cg04975143	-0.000539217	0.00661454	0.935174
cg04975172	-0.00688421	0.00557912	0.219815
cg04975227	0.0121215	0.00915514	0.188195
cg04975272	-0.00333763	0.00454448	0.464217
cg04975305	-0.00437917	0.00407144	0.284426
cg04975330	-0.00050102	0.00198409	0.801103
cg04975376	0.00137472	0.00103246	0.185729
cg04975399	-0.00673578	0.0048156	0.164654
cg04975458	-0.0279624	0.0349318	0.425123
cg04975481	0.00148234	0.00837044	0.859756
cg04975505	-0.00132404	0.00107721	0.221596
cg04975519	0.00462765	0.00492839	0.349763
cg04975586	0.000205919	0.00301761	0.945717
cg04975598	0.00298285	0.00401731	0.459339
cg04975611	0.00356121	0.00328906	0.281247
cg04975617	-0.000732043	0.00161985	0.652202
cg04975653	0.00138519	0.00264622	0.601689
cg04975775	0.00288696	0.00821369	0.725887
cg04975778	0.000359286	0.00142955	0.802022
cg04975811	0.000913178	0.00320604	0.7763
cg04975834	0.000496102	0.00322833	0.878145
cg04975846	-0.000593617	0.00302318	0.844688
cg04975856	-0.0019448	0.0018697	0.300502
cg04975876	0.00176126	0.00686446	0.797976
cg04975920	0.00447782	0.00568056	0.432204
cg04975939	-0.00192488	0.00481379	0.690015
cg04975959	-0.00165521	0.00308505	0.592659
cg04976037	-0.00150365	0.00455091	0.74171
cg04976038	0.00197398	0.00298431	0.509681
cg04976061	-0.00439619	0.0028459	0.125229
cg04976117	-0.00199414	0.0108811	0.854921
cg04976151	0.00116835	0.00212445	0.583448
cg04976154	-0.0111033	0.00494315	0.0266521
cg04976215	-0.00251627	0.00159123	0.11662
cg04976219	0.00709853	0.00516619	0.172174
cg04976226	0.00576683	0.0065454	0.380177
cg04976245	0.000800347	0.00654933	0.902957
cg04976254	-0.000712655	0.00387731	0.854502
cg04976319	0.00116664	0.00107701	0.281036
cg04976320	0.0110336	0.00886572	0.215904
cg04976330	0.000972905	0.00698631	0.889496
cg04976375	0.000365609	0.0027867	0.895854
cg04976477	-0.0024361	0.00384068	0.527186
cg04976479	0.00105615	0.00110147	0.339695
cg04976484	-0.00505459	0.00658959	0.444662
cg04976613	-0.00497727	0.00364627	0.174979
cg04976643	-0.00783305	0.00421808	0.0659358
cg04976685	0.00991375	0.00771058	0.201188
cg04976696	-0.00655984	0.00353209	0.0659079
cg04976697	0.00741778	0.00584713	0.207208
cg04976746	0.000240463	0.00144832	0.868433
cg04976753	-0.00115894	0.00263533	0.660952
cg04976759	0.0190005	0.0147395	0.200025
cg04976780	0.00219468	0.00681266	0.747941
cg04976792	-0.00178388	0.00515458	0.729934
cg04976799	0.009563	0.00829903	0.25165
cg04976840	-0.00709962	0.00334151	0.035813
cg04976850	-0.0056379	0.00922569	0.542366
cg04976874	-0.00196834	0.00343386	0.567648
cg04976891	0.00365101	0.00636566	0.567423
cg04976917	-0.000568942	0.00419382	0.892332
cg04976933	-0.00767907	0.00554562	0.168894
cg04976987	-0.000805507	0.00564168	0.886722
cg04976994	-0.00194538	0.00514828	0.706242
cg04976999	-0.000917676	0.0010014	0.361432
cg04977002	-0.000382517	0.00134655	0.776879
cg04977034	0.000280513	0.00326559	0.9317
cg04977041	0.000176269	0.00417629	0.966409
cg04977062	2.54879e-06	0.00124655	0.998372
cg04977088	-0.00121658	0.00562931	0.82929
cg04977109	-0.00391457	0.0017915	0.0309656
cg04977135	0.00508296	0.0109328	0.642887
cg04977216	-0.00123613	0.0016107	0.444429
cg04977222	-0.00300336	0.00439848	0.496133
cg04977343	-0.000860273	0.00289625	0.766994
cg04977356	-0.00644438	0.0042365	0.131039
cg04977376	-0.00988823	0.00707448	0.164956
cg04977442	0.00403989	0.00491417	0.412772
cg04977528	-0.0055874	0.0118804	0.639053
cg04977571	0.00312125	0.00333059	0.3507
cg04977602	0.00361297	0.00723777	0.61863
cg04977610	-0.00160721	0.00221169	0.468931
cg04977618	-0.00753977	0.00679542	0.269575
cg04977624	-0.00626272	0.00411022	0.130403
cg04977659	-0.000199773	0.003004	0.947097
cg04977693	-0.0242093	0.0117596	0.0418434
cg04977727	-0.000444022	0.00102382	0.665346
cg04977733	0.000192893	0.00092933	0.835948
cg04977749	-0.00200844	0.00311189	0.519983
cg04977754	0.000399172	0.00128329	0.756338
cg04977760	-0.000646139	0.00280958	0.818529
cg04977770	0.00686617	0.00744199	0.358186
cg04977779	-0.00650682	0.00770705	0.40032
cg04977784	-0.00766958	0.00492924	0.122545
cg04977810	-0.000348423	0.000976841	0.722
cg04977834	0.00254944	0.00256892	0.323132
cg04977835	-0.00449302	0.00278033	0.108907
cg04977856	-0.00466959	0.0103042	0.6513
cg04977922	0.00564937	0.00533073	0.291527
cg04977951	0.00133075	0.00171874	0.44041
cg04977983	0.00251376	0.00312325	0.422609
cg04977991	0.000776659	0.0031052	0.802956
cg04978007	-0.00466369	0.00370325	0.210522
cg04978078	-8.98117e-05	0.00229595	0.968866
cg04978138	0.00447849	0.00424578	0.293782
cg04978194	0.00982189	0.00654284	0.136127
cg04978197	0.00294843	0.00341503	0.38978
cg04978198	-0.00779497	0.00442698	0.0810038
cg04978236	0.00113686	0.00506535	0.822825
cg04978243	-0.00720483	0.0114516	0.530529
cg04978266	-0.00519244	0.00322439	0.110133
cg04978300	0.0105722	0.00752331	0.162713
cg04978360	1.16086e-05	0.00120978	0.992361
cg04978384	0.00143725	0.0035698	0.687999
cg04978426	0.000633197	0.00794594	0.936628
cg04978470	0.0147643	0.0146827	0.316797
cg04978471	0.0131987	0.00755534	0.0833896
cg04978526	-0.0113526	0.00552125	0.0420917
cg04978563	-0.00088536	0.00325859	0.786353
cg04978583	-0.00225545	0.00395356	0.569491
cg04978664	0.00363293	0.00436252	0.406752
cg04978747	-0.00205009	0.00760006	0.787852
cg04978831	0.00023028	0.00288117	0.936439
cg04978945	-0.00208762	0.00425402	0.624571
cg04979000	0.00444545	0.00312664	0.157865
cg04979040	-0.00361646	0.00423948	0.395456
cg04979063	-0.00056916	0.00390966	0.884516
cg04979068	0.000884785	0.00331832	0.790239
cg04979112	-0.00655591	0.00462199	0.158846
cg04979147	0.000364692	0.0010891	0.738361
cg04979216	-0.000753956	0.00367688	0.837903
cg04979230	-0.00223848	0.00628593	0.722428
cg04979234	0.00276357	0.00599589	0.645756
cg04979283	-0.00287245	0.00350575	0.414326
cg04979307	0.00863708	0.00598207	0.151579
cg04979384	-0.00580295	0.00394559	0.144165
cg04979397	0.00680244	0.00949841	0.47538
cg04979427	0.00808945	0.0104603	0.440944
cg04979435	0.00175364	0.0036029	0.627402
cg04979509	0.00968025	0.00876102	0.271561
cg04979523	-0.00264067	0.00462707	0.569345
cg04979551	1.3802e-06	0.00698709	0.999843
cg04979552	-0.0152147	0.00791335	0.0570627
cg04979599	0.00411576	0.00803543	0.609518
cg04979639	-0.00291656	0.00430414	0.499412
cg04979655	0.00169565	0.00147139	0.251606
cg04979685	0.000317281	0.00584799	0.956829
cg04979706	0.000653233	0.00112531	0.562748
cg04979725	0.000589473	0.00118117	0.618718
cg04979778	-0.00324893	0.00330669	0.327955
cg04979804	-0.00443206	0.00516405	0.392585
cg04979811	0.000421357	0.00548875	0.938946
cg04979876	-0.00571702	0.00439123	0.195616
cg04979926	4.46336e-05	0.00580658	0.993881
cg04979933	-0.00292043	0.00551712	0.597617
cg04980002	0.00142949	0.00310124	0.645736
cg04980099	-0.000130245	0.00351154	0.970479
cg04980144	-0.00431066	0.0057811	0.457442
cg04980174	0.00751227	0.00771959	0.332579
cg04980191	0.00053308	0.00932549	0.954517
cg04980253	-0.000570835	0.00407216	0.88877
cg04980281	-0.00323544	0.00374474	0.389437
cg04980297	-0.0146572	0.0103491	0.159469
cg04980339	0.00706008	0.0100774	0.485015
cg04980389	0.0301801	0.0262322	0.252388
cg04980407	-0.00593878	0.0046737	0.206475
cg04980428	-0.00746636	0.00643413	0.248341
cg04980452	-0.0106058	0.0095171	0.267498
cg04980470	0.00214014	0.00294268	0.468575
cg04980478	-0.00107957	0.00333478	0.746744
cg04980486	0.00162594	0.00315716	0.607566
cg04980504	-1.44233e-05	0.00143551	0.992001
cg04980515	0.0048853	0.00495733	0.326518
cg04980590	4.67951e-05	0.00146165	0.974517
cg04980712	-0.00225874	0.00521761	0.665915
cg04980777	-0.000225319	0.00681117	0.973669
cg04980793	-0.00503208	0.0042676	0.240842
cg04980805	-0.00263327	0.00291431	0.368165
cg04980832	-0.000155408	0.00115204	0.892935
cg04980849	-0.00227447	0.00528381	0.667689
cg04980928	0.000481402	0.00524037	0.92697
cg04980991	0.00432978	0.00587404	0.4626
cg04981000	-0.0142324	0.00966543	0.14369
cg04981007	-0.000234615	0.004972	0.962448
cg04981010	-0.00541096	0.00509242	0.290271
cg04981152	0.000940233	0.00124621	0.45215
cg04981165	-0.000356778	0.00389849	0.927245
cg04981166	0.00512844	0.00408036	0.211419
cg04981181	-0.00558345	0.00424302	0.19089
cg04981203	-0.000924011	0.00133597	0.490593
cg04981208	-0.00259625	0.00377563	0.493105
cg04981300	-0.00567254	0.00678318	0.404786
cg04981315	0.00746403	0.00320224	0.0215494
cg04981338	0.00970723	0.00560955	0.0862981
cg04981374	-0.0100283	0.00692359	0.150291
cg04981409	0.00255709	0.00964718	0.79145
cg04981410	-0.01953	0.0120243	0.107142
cg04981414	-0.00120362	0.00127711	0.347988
cg04981423	-0.00167768	0.00283385	0.555034
cg04981430	0.0116124	0.017341	0.504459
cg04981492	-0.00339068	0.0025199	0.181161
cg04981501	0.00268748	0.00361513	0.458797
cg04981508	3.56561e-05	0.00102393	0.972283
cg04981556	0.00375204	0.0049185	0.447162
cg04981574	-0.00134947	0.000983484	0.172763
cg04981602	-0.0069112	0.0067061	0.304957
cg04981608	-0.00362102	0.00386747	0.351146
cg04981611	0.00321863	0.00349676	0.359312
cg04981619	-0.0033929	0.00330478	0.306791
cg04981623	-0.00403222	0.00613018	0.512039
cg04981630	0.0170062	0.0060181	0.00558539
cg04981665	0.00134554	0.00455397	0.768186
cg04981690	-0.00229019	0.00261252	0.382569
cg04981696	0.00151801	0.00182645	0.407673
cg04981722	0.000859275	0.00126546	0.498526
cg04981737	-0.0119	0.00637479	0.0645559
cg04981758	0.00805782	0.00705668	0.255943
cg04981792	-0.00441928	0.00459529	0.338273
cg04981793	-0.0427709	0.0197021	0.0320504
cg04981846	-0.000786787	0.00433122	0.856182
cg04981885	0.00854254	0.00733099	0.246388
cg04981940	0.00116261	0.00375142	0.757204
cg04981952	-0.00422648	0.00392739	0.28417
cg04981993	0.00173585	0.00162415	0.287469
cg04982052	0.00250071	0.00767571	0.745188
cg04982054	-0.00183418	0.00354258	0.605653
cg04982102	-0.00143067	0.0151199	0.924785
cg04982135	-0.00129981	0.00673885	0.847399
cg04982166	-0.00260019	0.00449088	0.563756
cg04982190	-0.0211912	0.016311	0.196545
cg04982193	0.00206078	0.00455641	0.651942
cg04982228	-0.00609151	0.0523019	0.90749
cg04982308	-0.00392287	0.00540594	0.469562
cg04982323	-0.0105196	0.00914596	0.252517
cg04982343	0.00448644	0.00544959	0.412109
cg04982344	-0.00844761	0.00692376	0.224994
cg04982359	-0.0033399	0.00436701	0.445997
cg04982372	-0.00118566	0.00528188	0.822796
cg04982401	-0.00227169	0.0078072	0.77161
cg04982432	-0.00152232	0.010193	0.881546
cg04982435	-0.00960928	0.00417011	0.0230484
cg04982619	-0.00112914	0.00123866	0.363948
cg04982748	-0.000586996	0.000985784	0.552737
cg04982763	0.00334839	0.00274119	0.224458
cg04982781	-0.00128036	0.00437018	0.770083
cg04982834	-0.0196601	0.0086141	0.0243589
cg04982843	-0.00408923	0.0124766	0.743712
cg04982874	-0.0100785	0.00448461	0.0265767
cg04982896	0.00432459	0.0050605	0.39461
cg04982921	-0.00660143	0.00417163	0.116364
cg04982922	0.0016667	0.00389759	0.669746
cg04982951	-0.00160877	0.00302943	0.596438
cg04983013	0.00192992	0.00438824	0.660934
cg04983030	0.00140529	0.0056187	0.802961
cg04983048	0.00443053	0.00473414	0.351355
cg04983128	-0.00592309	0.00315932	0.0634254
cg04983146	0.00165883	0.00864059	0.848105
cg04983148	0.00396809	0.00511957	0.439924
cg04983163	0.00874839	0.00734413	0.23609
cg04983247	-0.0054813	0.00487489	0.26325
cg04983254	-0.0117972	0.00526272	0.0269548
cg04983276	-0.000383899	0.005532	0.944798
cg04983287	-0.00410926	0.00582218	0.481782
cg04983289	-0.00199973	0.00407813	0.624841
cg04983296	-0.00296762	0.00448786	0.509807
cg04983327	0.000298688	0.00646384	0.963226
cg04983342	-0.001357	0.003927	0.730324
cg04983381	-0.00318967	0.00156923	0.044455
cg04983398	-0.00557659	0.00397497	0.163405
cg04983424	0.000225221	0.0014272	0.874894
cg04983431	0.00400964	0.00504611	0.428526
cg04983439	0.00658861	0.00394093	0.0973472
cg04983459	0.00358442	0.00507535	0.481505
cg04983473	0.000122438	0.00689987	0.985874
cg04983516	0.000404298	0.00098435	0.682058
cg04983519	0.00430118	0.00561464	0.44525
cg04983543	0.00388819	0.00330592	0.242037
cg04983559	-0.00283073	0.00815772	0.729243
cg04983595	-0.0184723	0.00808058	0.0241347
cg04983606	0.000483622	0.00176317	0.784366
cg04983608	0.00312183	0.00401836	0.43886
cg04983681	0.00198395	0.0112581	0.860436
cg04983685	-0.00230661	0.00138693	0.0990864
cg04983687	0.0001071	0.000889264	0.904353
cg04983761	-0.00573992	0.00339245	0.0934321
cg04983783	0.00521935	0.00516923	0.314818
cg04983784	-0.0193501	0.00849491	0.0246335
cg04983807	0.00383072	0.00456887	0.403571
cg04983821	-0.00548872	0.00377517	0.14877
cg04983853	-0.00345063	0.00540344	0.524388
cg04983864	0.00474825	0.00312323	0.131253
cg04983903	-0.00145958	0.00500612	0.771163
cg04983925	-0.00219818	0.00251131	0.383277
cg04983933	-0.00426329	0.00575954	0.460719
cg04983977	0.00620324	0.00594711	0.299163
cg04984024	0.00536417	0.00655581	0.414962
cg04984039	-0.00459307	0.0037056	0.217753
cg04984052	0.00164423	0.0024336	0.500662
cg04984056	0.00446306	0.0119766	0.710114
cg04984078	-0.00541033	0.00631372	0.393321
cg04984128	0.00743348	0.00602723	0.22004
cg04984154	0.000798656	0.00297197	0.788632
cg04984193	0.00379446	0.00589315	0.520972
cg04984200	0.000586039	0.00105356	0.579153
cg04984217	-0.000339554	0.00267717	0.8993
cg04984228	-0.00413423	0.00579366	0.476972
cg04984278	-0.000417829	0.00332458	0.900212
cg04984324	-0.000619218	0.00407088	0.879374
cg04984422	-0.00812309	0.00486824	0.0979926
cg04984483	-0.000873749	0.00366706	0.812108
cg04984513	0.0010402	0.00141201	0.462858
cg04984521	0.00214948	0.00225237	0.341976
cg04984528	0.00093225	0.00598687	0.876537
cg04984556	-0.0135222	0.00707804	0.0586331
cg04984573	-0.00829543	0.00761028	0.27804
cg04984575	-0.00672456	0.00488382	0.171287
cg04984595	-0.00290508	0.00874655	0.740404
cg04984616	0.00123562	0.00204325	0.546579
cg04984644	0.000603078	0.00309661	0.845938
cg04984686	0.00482078	0.00454489	0.291106
cg04984754	0.00749366	0.0109682	0.495881
cg04984816	-0.00386204	0.00531644	0.469088
cg04984818	0.00134619	0.00736317	0.855264
cg04984825	-0.00219191	0.00664726	0.742208
cg04984847	0.00404316	0.00405622	0.32102
cg04984852	0.00116053	0.00418405	0.782008
cg04984879	-0.00286358	0.00302252	0.345467
cg04984888	-0.00192147	0.00110614	0.0851175
cg04984920	0.00268494	0.00127356	0.0372424
cg04985016	-0.00125589	0.00641042	0.845033
cg04985020	0.00736091	0.00771963	0.342374
cg04985032	0.000311951	0.00400045	0.937984
cg04985036	-0.00860965	0.00406582	0.0364241
cg04985052	-0.00430321	0.00449647	0.340619
cg04985089	0.0116033	0.00603571	0.0570905
cg04985110	0.00147372	0.00470772	0.754829
cg04985144	-0.000357606	0.00493846	0.942403
cg04985185	-0.0106166	0.00897204	0.239195
cg04985251	-0.00230952	0.00291714	0.430204
cg04985273	0.00199553	0.00295426	0.500766
cg04985290	-0.00191231	0.0022312	0.393234
cg04985318	0.00270103	0.00306275	0.379721
cg04985324	0.00057202	0.00126108	0.650998
cg04985372	0.000529498	0.00453968	0.907356
cg04985388	-0.0309072	0.020947	0.142886
cg04985396	-0.00183077	0.00131939	0.168017
cg04985521	-0.00886718	0.0138968	0.524727
cg04985523	0.00785281	0.00583481	0.181067
cg04985566	-0.00104293	0.00352973	0.768183
cg04985582	-0.00478678	0.0117716	0.685051
cg04985610	-0.00175174	0.00375279	0.641561
cg04985611	-0.00550524	0.00503998	0.277039
cg04985626	-0.00494782	0.00264351	0.0638597
cg04985652	0.0019078	0.00164161	0.247644
cg04985696	0.00181561	0.00126292	0.15333
cg04985800	-0.00253503	0.00356264	0.478218
cg04985801	-0.00302089	0.00405615	0.457972
cg04985824	-0.000398289	0.00326223	0.903046
cg04986004	-0.00432009	0.0057981	0.45778
cg04986015	-0.00156267	0.00132413	0.240441
cg04986034	-0.00154205	0.00871118	0.859813
cg04986082	0.00176554	0.00435883	0.686213
cg04986097	-0.000502849	0.00130897	0.701592
cg04986098	0.00284823	0.00392941	0.470056
cg04986145	-0.00171507	0.0106506	0.87236
cg04986236	-0.00239324	0.00352174	0.498183
cg04986248	-0.000250504	0.00386566	0.948447
cg04986290	-0.00472805	0.00315915	0.137305
cg04986304	0.000720451	0.00338541	0.831861
cg04986319	0.00277113	0.00135858	0.0437301
cg04986324	-0.00343297	0.0046338	0.460332
cg04986336	-0.00722366	0.00657981	0.274623
cg04986373	0.00535264	0.00692604	0.441252
cg04986413	0.0169744	0.00390152	3.00855e-05
cg04986470	-0.000738677	0.00486531	0.879598
cg04986479	0.0118111	0.00620499	0.0595435
cg04986483	-0.00362756	0.00219532	0.101253
cg04986494	-0.000604301	0.00403684	0.881273
cg04986567	-0.0309331	0.0331935	0.353392
cg04986579	0.000107926	0.00112342	0.923637
cg04986591	-0.0116753	0.00550254	0.036059
cg04986607	-0.00186293	0.012742	0.884023
cg04986610	0.000673717	0.0029173	0.817784
cg04986616	0.00195377	0.00276293	0.480951
cg04986643	0.00669611	0.00336356	0.0489406
cg04986668	-0.00345235	0.00516416	0.505176
cg04986675	-0.00594329	0.00896534	0.508745
cg04986697	-0.0124585	0.00733838	0.0923383
cg04986731	-0.0121525	0.00849452	0.155322
cg04986743	0.00147335	0.00745575	0.843706
cg04986765	0.00119337	0.00220865	0.590053
cg04986781	0.00958921	0.00669385	0.154774
cg04986814	-0.0112931	0.00435739	0.0108216
cg04986815	0.000946304	0.00321598	0.769111
cg04986823	-0.0036581	0.00316868	0.250771
cg04986849	-0.00254659	0.00422287	0.547696
cg04986864	-0.000758648	0.0020651	0.714039
cg04986870	0.00302589	0.00382545	0.430621
cg04986899	-0.000524163	0.00560165	0.925616
cg04986922	-0.00280262	0.00286924	0.330783
cg04986934	-0.00669104	0.0025458	0.00978612
cg04986935	0.00203272	0.00447109	0.650251
cg04986968	0.00812578	0.00580742	0.164514
cg04986970	-0.00199522	0.0035635	0.576662
cg04986989	-0.00184243	0.00136562	0.180011
cg04987004	-0.00202759	0.00411107	0.622836
cg04987012	0.00238538	0.00339374	0.483592
cg04987071	-0.00404043	0.00790127	0.610102
cg04987122	0.0121229	0.008731	0.167745
cg04987181	0.00290245	0.00736905	0.694425
cg04987201	-0.00824707	0.00426014	0.0554041
cg04987231	-0.00334755	0.00920926	0.716918
cg04987232	0.001703	0.00656106	0.795679
cg04987284	0.00465797	0.00843767	0.582017
cg04987302	-0.00365993	0.00777462	0.638732
cg04987335	-0.0030093	0.0058799	0.609803
cg04987362	0.000620731	0.00441983	0.888563
cg04987431	-0.0093096	0.00741523	0.211921
cg04987434	-0.00582152	0.00451531	0.199955
cg04987438	-0.00163865	0.00314612	0.603501
cg04987465	-0.00135592	0.000971865	0.165723
cg04987474	0.00868554	0.00441381	0.0515619
cg04987479	0.00942736	0.0087974	0.2862
cg04987487	-0.00321623	0.00876131	0.714241
cg04987495	-0.0095054	0.00399144	0.0189314
cg04987499	-0.00205613	0.00211447	0.332943
cg04987536	0.00212684	0.00409453	0.604483
cg04987608	-0.00288786	0.0015062	0.0577458
cg04987614	0.00141244	0.00197379	0.475731
cg04987654	0.000507398	0.00148425	0.733101
cg04987734	-0.00351663	0.00723036	0.627655
cg04987755	0.0022714	0.00532629	0.670598
cg04987823	0.00572476	0.00342917	0.0978255
cg04987827	-0.000950253	0.00109767	0.388506
cg04987833	0.00436041	0.00482289	0.367879
cg04987855	0.0022838	0.00200081	0.256124
cg04987857	0.00466957	0.00701727	0.507137
cg04987871	0.000174927	0.00951969	0.985372
cg04987883	0.000863311	0.0018538	0.642335
cg04987921	0.00502734	0.00466895	0.283902
cg04987939	0.00565131	0.00427181	0.188553
cg04987945	-0.00449746	0.00282729	0.114489
cg04987950	0.0074412	0.0044457	0.0969608
cg04987955	0.00699231	0.00956667	0.466365
cg04988048	0.000467089	0.00334268	0.889121
cg04988061	0.0033575	0.00262055	0.202763
cg04988098	-0.00227883	0.00433587	0.600222
cg04988103	-0.0155851	0.00749934	0.0399761
cg04988105	0.000690823	0.00498773	0.89009
cg04988145	0.00261064	0.00617597	0.673318
cg04988171	-0.0150876	0.00837146	0.0741925
cg04988180	-0.00117926	0.00623226	0.850263
cg04988209	0.00792921	0.00634212	0.213815
cg04988216	-0.00562395	0.0110132	0.610596
cg04988219	0.00188981	0.0070493	0.789127
cg04988224	0.000401883	0.00136345	0.768727
cg04988265	-0.00243191	0.00516166	0.63845
cg04988273	0.0106275	0.00562995	0.0616577
cg04988279	-0.0088901	0.00615245	0.151259
cg04988287	0.00067312	0.00100267	0.503392
cg04988367	-0.000397587	0.00425455	0.925713
cg04988370	-0.00219609	0.0107897	0.839086
cg04988423	-0.00031695	0.00122475	0.796275
cg04988443	-0.0165395	0.0103466	0.112739
cg04988471	-0.00161327	0.00468533	0.731248
cg04988476	0.000500388	0.001968	0.799759
cg04988483	-0.000519183	0.00190444	0.785649
cg04988487	9.08113e-05	0.00247297	0.970772
cg04988514	-0.000560368	0.00868249	0.948655
cg04988568	0.00448692	0.00442543	0.312819
cg04988673	0.000911069	0.000971381	0.350308
cg04988694	-0.00213635	0.00360011	0.554102
cg04988729	0.00414384	0.00576608	0.473848
cg04988768	0.00730731	0.00685333	0.288608
cg04988794	-2.87878e-05	0.00329308	0.993041
cg04988848	-0.00407804	0.0139185	0.770069
cg04988869	-0.00655649	0.00611801	0.286172
cg04988917	-0.002323	0.00492808	0.638285
cg04988918	-0.000402976	0.00520397	0.938415
cg04988974	-0.00377149	0.00571648	0.510765
cg04988978	-0.00454043	0.0034457	0.19029
cg04988994	-0.000247993	0.00381111	0.948233
cg04989054	-2.10379e-05	0.00660342	0.997464
cg04989070	0.00662338	0.00383095	0.0865796
cg04989085	-0.00198174	0.00315502	0.531203
cg04989094	0.00361469	0.00304539	0.237764
cg04989124	-0.00237223	0.00446268	0.596076
cg04989128	0.00167211	0.00152283	0.274547
cg04989147	0.000496514	0.00809091	0.951176
cg04989185	-0.000764693	0.01055	0.942347
cg04989213	0.00594455	0.00452218	0.191353
cg04989243	0.00114017	0.00409711	0.781307
cg04989255	-0.000157518	0.00779656	0.983917
cg04989278	0.00387786	0.00571734	0.499005
cg04989364	-0.000126299	0.00279827	0.96408
cg04989382	-0.00762569	0.00363785	0.0383159
cg04989395	0.00286553	0.0086889	0.742173
cg04989440	-0.00156817	0.0015165	0.30333
cg04989524	-0.00262588	0.00300061	0.383385
cg04989533	-0.00433186	0.00420757	0.305444
cg04989619	-0.00110586	0.00390888	0.777769
cg04989674	-0.00247001	0.00320446	0.442447
cg04989686	0.000687682	0.00411492	0.867577
cg04989706	-0.00184825	0.00154806	0.235037
cg04989737	-0.00189903	0.00301488	0.530053
cg04989783	-0.00347129	0.00590685	0.557936
cg04989813	0.000184301	0.00292828	0.949928
cg04989913	0.00151753	0.001824	0.407192
cg04989916	-0.0010507	0.0076951	0.891639
cg04989925	-0.00191346	0.0109375	0.861439
cg04989970	0.0128635	0.00725619	0.0789877
cg04989998	-0.0041706	0.00415199	0.317311
cg04990056	0.0018424	0.00278195	0.509159
cg04990074	0.00388396	0.00621821	0.533498
cg04990087	-0.00459469	0.00778783	0.55639
cg04990157	0.00159421	0.00457727	0.728277
cg04990190	-0.00503882	0.00345077	0.147033
cg04990202	0.00180806	0.0049286	0.714423
cg04990241	0.00396031	0.00482495	0.413505
cg04990289	-0.00127735	0.00234823	0.58755
cg04990294	-0.000709599	0.00478167	0.882294
cg04990314	0.00545918	0.0110846	0.623329
cg04990372	-0.00367808	0.00864082	0.67117
cg04990378	-0.0176749	0.0581791	0.761843
cg04990420	0.00130736	0.00366587	0.722039
cg04990446	0.00586596	0.00370623	0.116303
cg04990479	-0.0108651	0.00723075	0.13575
cg04990556	-0.00558988	0.00256921	0.0316778
cg04990571	7.77385e-05	0.00174538	0.964554
cg04990590	-0.00250014	0.000959316	0.010401
cg04990609	-0.000357319	0.00506018	0.943831
cg04990650	-0.00171836	0.00865	0.842893
cg04990695	0.000248994	0.00165696	0.880821
cg04990703	0.00609708	0.00427948	0.157017
cg04990824	0.00926574	0.00806927	0.253301
cg04990825	0.00203103	0.00510856	0.691701
cg04990850	0.00667028	0.00781841	0.395397
cg04990962	-0.00397841	0.003628	0.275175
cg04990977	0.00180724	0.00276149	0.514166
cg04991036	-0.000138088	0.0013785	0.920386
cg04991179	-0.0199492	0.0129781	0.127078
cg04991214	0.00398364	0.00449691	0.37759
cg04991282	0.00143937	0.00349446	0.6812
cg04991322	0.000380066	0.00353704	0.914622
cg04991327	0.00901176	0.00907479	0.322824
cg04991337	-0.00741284	0.00518741	0.155785
cg04991399	-0.00192329	0.00538641	0.721717
cg04991444	-0.00290709	0.00388318	0.455645
cg04991447	0.000316333	0.00184757	0.864363
cg04991452	0.00267057	0.00852081	0.754546
cg04991470	-0.00791163	0.00719127	0.273616
cg04991484	-0.00695113	0.00864671	0.423155
cg04991639	-0.00578185	0.00681353	0.397923
cg04991650	-0.003412	0.00467926	0.467417
cg04991718	-0.00419018	0.00403386	0.301157
cg04991728	-0.000364636	0.00151495	0.810235
cg04991747	-0.000490177	0.00546187	0.92865
cg04991758	-0.00558851	0.00699523	0.426037
cg04991796	0.00189754	0.00390305	0.627798
cg04991805	-0.000822753	0.0014851	0.58068
cg04991830	-0.0056101	0.00472431	0.237544
cg04991835	0.0020171	0.00471909	0.669884
cg04991883	-0.0115075	0.0035841	0.0017282
cg04991925	-0.000181781	0.00412494	0.964928
cg04991958	-0.000250078	0.00140495	0.859047
cg04992056	-0.00541184	0.00266603	0.0447344
cg04992127	0.000994734	0.00134518	0.461164
cg04992150	-0.00133832	0.00334857	0.690162
cg04992191	-0.00324662	0.00339909	0.341562
cg04992215	0.0131259	0.0101564	0.198885
cg04992250	0.000716151	0.00333973	0.830599
cg04992282	0.00269473	0.00429815	0.531967
cg04992308	0.00389335	0.00468917	0.408144
cg04992326	0.000805357	0.00138606	0.56238
cg04992335	-0.000351675	0.00691982	0.959558
cg04992345	-0.00100005	0.00556738	0.85777
cg04992425	0.00193945	0.00165362	0.243344
cg04992471	-0.000338162	0.00239605	0.888019
cg04992521	0.00257459	0.00322187	0.425924
cg04992576	0.000265062	0.00337117	0.93747
cg04992588	-0.0186133	0.0106166	0.0822991
cg04992603	0.00238519	0.00398654	0.550842
cg04992613	0.00237321	0.00311189	0.447289
cg04992640	-0.000698599	0.00375963	0.852925
cg04992666	0.00250367	0.00368442	0.498204
cg04992673	0.000446537	0.00287341	0.876783
cg04992704	0.000847792	0.00505085	0.867003
cg04992744	0.0302437	0.0126804	0.0187551
cg04992751	-0.00115268	0.00432277	0.790226
cg04992752	0.00338772	0.00443236	0.446287
cg04992757	-6.80054e-06	0.00333247	0.998375
cg04992761	0.00526153	0.00947215	0.579678
cg04992771	-0.00372104	0.00489492	0.448743
cg04992807	0.00693125	0.0103452	0.504239
cg04992820	-0.00104428	0.00262265	0.691258
cg04992837	-0.000292188	0.00187114	0.876192
cg04992852	-0.00215474	0.00857508	0.802059
cg04992875	-0.000760259	0.00185073	0.682012
cg04992921	0.00362817	0.00831583	0.663461
cg04992962	-0.00121737	0.0011829	0.30563
cg04992974	-0.00696646	0.00921488	0.451236
cg04992991	-0.00104879	0.00101655	0.304432
cg04993019	-0.0126267	0.0215489	0.559084
cg04993020	-0.00149099	0.00362145	0.681339
cg04993041	-0.000145837	0.00353695	0.967184
cg04993063	0.000443262	0.00433211	0.918685
cg04993082	0.00023412	0.00365605	0.949055
cg04993089	-0.00222063	0.00293368	0.450674
cg04993112	0.000237004	0.00408023	0.953784
cg04993130	0.00627938	0.00517423	0.227459
cg04993169	0.0171636	0.0115174	0.138975
cg04993257	-0.00521345	0.00299859	0.0848477
cg04993267	0.000358251	0.00121764	0.769135
cg04993276	-9.58935e-05	0.00143818	0.946958
cg04993279	0.00574169	0.00555289	0.303363
cg04993286	0.000136479	0.00314101	0.96542
cg04993290	0.00395374	0.00337023	0.243229
cg04993339	-0.000877442	0.00427789	0.837858
cg04993355	-0.00478671	0.00507625	0.34773
cg04993364	-2.02035e-06	0.00982093	0.999836
cg04993414	0.000588136	0.000875463	0.503095
cg04993441	-0.0034533	0.00299204	0.25089
cg04993448	-0.00173009	0.00435537	0.691952
cg04993487	-0.00119792	0.00400618	0.76548
cg04993505	0.000794163	0.00548381	0.885114
cg04993517	0.00253879	0.00125501	0.0454632
cg04993553	-0.00107018	0.00709813	0.880429
cg04993592	0.000659096	0.00103344	0.524928
cg04993605	-0.0201293	0.0437407	0.646268
cg04993625	0.0036107	0.00514581	0.484336
cg04993628	-0.00707818	0.00653728	0.281249
cg04993795	-0.00283451	0.00354797	0.426033
cg04993815	-0.0040097	0.0034416	0.246467
cg04993874	0.0093034	0.0116849	0.427605
cg04993883	0.000351262	0.00164689	0.83149
cg04993898	-0.00344119	0.00536803	0.522798
cg04993975	-0.000279721	0.00183176	0.878905
cg04994025	0.00561496	0.00694284	0.420378
cg04994063	-0.0063157	0.00268637	0.0204707
cg04994071	0.00455749	0.00808686	0.574175
cg04994084	0.0043874	0.00242541	0.0731441
cg04994195	0.00587288	0.0100278	0.559281
cg04994202	-0.00856324	0.00313462	0.00731985
cg04994217	0.00354395	0.00490589	0.471562
cg04994273	0.00308069	0.00309851	0.322246
cg04994288	0.00181238	0.00374882	0.629718
cg04994397	-9.97848e-05	0.00418299	0.981011
cg04994405	-3.77314e-05	0.00173845	0.982723
cg04994425	-0.00678244	0.00905076	0.455201
cg04994456	-0.000208394	0.00378842	0.95623
cg04994481	-0.00933348	0.00706367	0.189082
cg04994498	0.00349197	0.0029626	0.241022
cg04994519	0.00684855	0.00647293	0.292319
cg04994547	-0.00164064	0.0031965	0.608779
cg04994562	0.00026515	0.0032325	0.934772
cg04994582	0.00121682	0.00308125	0.69366
cg04994708	-0.00662348	0.00532171	0.215871
cg04994761	0.00787076	0.00507014	0.123393
cg04994773	0.000142071	0.00136387	0.917223
cg04994795	0.00668282	0.00363444	0.0686013
cg04994855	-0.00183911	0.00418838	0.661436
cg04994873	-0.0024219	0.00338117	0.475302
cg04994925	0.00137465	0.00277424	0.621214
cg04994953	-0.00217543	0.0019321	0.262597
cg04994964	0.00231807	0.00574707	0.68746
cg04994970	-0.000244326	0.00104447	0.815472
cg04994975	-0.00525943	0.0114077	0.645664
cg04994980	-0.00977014	0.00650769	0.136086
cg04995091	-0.0014723	0.00731305	0.84081
cg04995095	-0.000315545	0.00414899	0.939512
cg04995108	-0.000621539	0.00512738	0.903734
cg04995154	-0.00303635	0.00361755	0.403067
cg04995157	-0.00733921	0.00331453	0.0288369
cg04995211	0.00193885	0.00332574	0.561076
cg04995243	0.00114809	0.00194016	0.555212
cg04995246	-0.00166611	0.00351175	0.636112
cg04995253	-0.0319649	0.026657	0.233013
cg04995291	0.00920121	0.00862779	0.288508
cg04995300	-0.00778021	0.00708779	0.274694
cg04995311	-0.0173031	0.0107216	0.109374
cg04995335	0.00756922	0.00666849	0.258768
cg04995377	0.000263764	0.00420168	0.950057
cg04995391	-0.00129374	0.00467761	0.782611
cg04995426	-0.00681784	0.0126633	0.591375
cg04995493	-0.00064286	0.00196114	0.743675
cg04995521	0.00270421	0.0053051	0.611237
cg04995536	0.000628741	0.00578351	0.913625
cg04995537	0.00116568	0.00890194	0.896053
cg04995615	-0.00260954	0.00497946	0.601271
cg04995707	7.61598e-05	0.00144448	0.958045
cg04995717	-0.0117477	0.0116677	0.316177
cg04995722	0.00230974	0.0056136	0.681525
cg04995753	0.00393356	0.0117301	0.737997
cg04995773	-0.000306961	0.00403994	0.939569
cg04995826	-0.00270425	0.00177025	0.129428
cg04995846	-0.00152392	0.00141488	0.283765
cg04995849	-0.00275356	0.0028391	0.334201
cg04995976	0.00510378	0.0040378	0.208855
cg04995978	-1.72362e-05	0.00197224	0.993043
cg04996020	-0.00260859	0.00428649	0.544048
cg04996087	0.00169131	0.00353774	0.633526
cg04996089	-0.0156766	0.00727139	0.0332286
cg04996097	-0.00166165	0.00458547	0.717757
cg04996115	-0.00583006	0.00316377	0.0680093
cg04996157	0.00100758	0.00444869	0.821234
cg04996158	0.00120118	0.00104606	0.253297
cg04996163	-0.00473932	0.00465628	0.310951
cg04996195	-0.00590743	0.00936496	0.529456
cg04996219	-0.000689482	0.0010878	0.527483
cg04996238	0.00863699	0.00648608	0.18569
cg04996251	-0.00121825	0.00324818	0.708329
cg04996277	0.00167191	0.00100887	0.100275
cg04996300	0.00636996	0.00381062	0.0973879
cg04996355	0.000575059	0.0017382	0.741387
cg04996390	0.0205484	0.0118564	0.0858301
cg04996472	0.00347754	0.00825007	0.674186
cg04996485	-8.10588e-05	0.0131525	0.995094
cg04996523	-0.0022741	0.00269395	0.400384
cg04996588	-0.00205088	0.00458357	0.65542
cg04996645	0.0258965	0.0184299	0.162749
cg04996667	0.000624305	0.00423449	0.883055
cg04996668	-0.000236143	0.0029986	0.937371
cg04996670	-3.87751e-05	0.00123739	0.975057
cg04996689	0.000236739	0.00160997	0.88336
cg04996851	0.00337789	0.00423988	0.427315
cg04996852	0.000666644	0.00133872	0.61948
cg04996868	0.00443751	0.00566287	0.43492
cg04996873	-0.00124134	0.00134582	0.358322
cg04996912	0.00794272	0.00436307	0.0713615
cg04996918	0.00109001	0.00132204	0.411414
cg04996921	-0.00243829	0.00478532	0.61138
cg04996961	-0.00257765	0.00377843	0.496521
cg04997017	-0.00478344	0.00349714	0.174108
cg04997047	0.00100835	0.007809	0.897489
cg04997124	-0.0144297	0.00624863	0.0227634
cg04997203	0.00631394	0.0035806	0.080564
cg04997235	0.00563806	0.00743872	0.450082
cg04997273	0.00139292	0.00143134	0.332574
cg04997275	-0.012185	0.00384719	0.00198333
cg04997361	0.0217728	0.00630489	0.000782527
cg04997435	-0.0111229	0.00692681	0.111139
cg04997452	-0.00230632	0.00248797	0.355925
cg04997467	0.027254	0.0222865	0.223937
cg04997541	0.00811945	0.00680906	0.235605
cg04997543	0.00115973	0.00383092	0.762658
cg04997558	-0.00534027	0.00515993	0.302921
cg04997580	-0.0110343	0.00484677	0.0247082
cg04997606	0.000207043	0.00191332	0.914021
cg04997708	-1.12298e-05	0.00319326	0.9972
cg04997743	0.00012767	0.0089737	0.988674
cg04997749	0.00766599	0.00451655	0.092415
cg04997772	0.00250463	0.00847123	0.768035
cg04997812	-1.64371e-05	0.00159748	0.991809
cg04997819	0.00107544	0.00537376	0.841744
cg04997885	-0.00362979	0.00794474	0.648643
cg04997952	-0.00146902	0.00540319	0.786214
cg04997967	0.000631354	0.00135976	0.643325
cg04998032	0.000604156	0.00256926	0.814523
cg04998054	-0.000623613	0.00184886	0.736525
cg04998060	0.00289193	0.00318388	0.365668
cg04998091	-0.0028327	0.00478277	0.554862
cg04998094	-0.00550742	0.00344053	0.11225
cg04998153	0.00267569	0.0350279	0.939247
cg04998160	-0.0040764	0.0041537	0.328516
cg04998202	0.00413992	0.00934604	0.65865
cg04998212	-0.000547375	0.00358509	0.878925
cg04998282	-0.00167166	0.00149342	0.265384
cg04998317	0.0062432	0.00832281	0.454748
cg04998327	-0.0507142	0.0578139	0.382257
cg04998338	-0.00303433	0.00271857	0.266747
cg04998375	0.00320664	0.00251727	0.205352
cg04998379	0.00143462	0.00371327	0.699971
cg04998420	-0.00037695	0.00426742	0.92977
cg04998423	-0.000352183	0.0034373	0.918576
cg04998435	0.00265733	0.0031645	0.402848
cg04998443	-0.00128657	0.00335639	0.70221
cg04998447	0.0023354	0.00272807	0.39379
cg04998460	0.0263165	0.00634006	6.48476e-05
cg04998498	-0.0147991	0.00848672	0.0839395
cg04998589	0.00647568	0.00241729	0.00849914
cg04998590	0.00837529	0.0128989	0.517472
cg04998634	0.012302	0.00726545	0.0931926
cg04998671	-0.00215767	0.00625299	0.730695
cg04998674	-2.70427e-05	0.00116575	0.981534
cg04998690	-0.0126237	0.0138617	0.364416
cg04998696	0.00167588	0.00239659	0.485829
cg04998702	0.000483983	0.00327436	0.882759
cg04998798	-0.000670859	0.00376377	0.858856
cg04998805	0.00511005	0.00710859	0.473727
cg04998867	0.00156108	0.00600332	0.795313
cg04998922	0.000361192	0.00443008	0.935165
cg04998941	-0.00395613	0.00663668	0.552311
cg04998970	0.00606514	0.00814549	0.458072
cg04998977	0.000708379	0.00285964	0.804808
cg04999003	0.00354195	0.00537083	0.510941
cg04999025	0.00020311	0.002935	0.944952
cg04999026	-0.00787701	0.00464161	0.0924661
cg04999036	-0.00242838	0.00562859	0.66698
cg04999058	-0.0121602	0.0121864	0.320504
cg04999066	-0.00564416	0.00438872	0.201075
cg04999111	0.00404121	0.00300228	0.181005
cg04999148	0.00284004	0.00290743	0.330762
cg04999262	-0.0138429	0.00969745	0.156223
cg04999270	0.000392603	0.000975048	0.687973
cg04999309	0.0209202	0.0106395	0.0517407
cg04999329	0.00991487	0.0108717	0.363734
cg04999340	-0.00325906	0.00435418	0.455733
cg04999352	0.00123059	0.00556329	0.825341
cg04999421	-0.00457676	0.00404605	0.260401
cg04999435	-0.00750414	0.00500984	0.136978
cg04999441	7.88799e-05	0.00157613	0.960174
cg04999465	-0.00241269	0.00314538	0.44466
cg04999479	0.00249946	0.0017171	0.148293
cg04999502	0.00645527	0.00502933	0.201957
cg04999558	0.00336443	0.00396021	0.397383
cg04999580	-0.00593613	0.00542086	0.275843
cg04999588	-0.00170229	0.00135527	0.211709
cg04999637	0.00455955	0.00934565	0.626589
cg04999691	-0.0115341	0.0118563	0.33274
cg04999756	-0.000894297	0.0314738	0.977383
cg04999785	0.00856983	0.005103	0.0958676
cg04999824	-2.49487e-05	0.00441864	0.995505
cg04999860	-0.00350944	0.00494384	0.479265
cg04999902	0.00136427	0.00376425	0.717715
cg04999945	0.000664417	0.00295498	0.822508
cg04999950	-0.000454956	0.00243171	0.851927
cg04999999	0.00151378	0.00159598	0.344919
cg05000029	-0.0160252	0.0073108	0.0304494
cg05000039	-0.0161249	0.00795584	0.0450579
cg05000073	0.0031727	0.0033367	0.343728
cg05000080	0.00135096	0.00610276	0.825208
cg05000123	0.000400712	0.00205617	0.845838
cg05000136	0.000506852	0.00116839	0.665265
cg05000150	0.00199471	0.00775534	0.797493
cg05000177	-0.00114185	0.00310992	0.71419
cg05000193	-0.00130404	0.00768166	0.865505
cg05000199	0.00295048	0.00845443	0.727755
cg05000275	0.0173283	0.0138239	0.212631
cg05000331	-0.00269655	0.00291141	0.356334
cg05000339	0.0105775	0.00628235	0.0950279
cg05000348	-2.1268e-05	0.00145166	0.988337
cg05000403	-0.0068372	0.00953954	0.475038
cg05000407	0.00712143	0.0096381	0.461524
cg05000431	-0.00203508	0.00353605	0.566091
cg05000435	0.00682462	0.00293726	0.0219591
cg05000446	-0.00807439	0.00528482	0.12937
cg05000466	-0.0114174	0.00945002	0.229518
cg05000474	-0.0108636	0.0066873	0.107078
cg05000488	-0.00606991	0.00488248	0.216389
cg05000518	0.00060397	0.00187078	0.747415
cg05000575	0.00357884	0.00384299	0.35372
cg05000598	0.00134303	0.00382831	0.726386
cg05000694	-0.00753038	0.00719628	0.297617
cg05000726	-0.000609523	0.00342997	0.859276
cg05000751	-0.00273357	0.00306595	0.374524
cg05000761	-0.00415371	0.00426438	0.332132
cg05000772	0.00722529	0.00679074	0.289621
cg05000824	-0.000109408	0.00100133	0.91319
cg05000837	-0.00417691	0.00452544	0.358
cg05000860	-0.00421308	0.0117528	0.720664
cg05000952	-8.35808e-05	0.00346621	0.980805
cg05000960	0.000552139	0.0024589	0.822741
cg05000981	0.00791832	0.00437459	0.0729664
cg05000983	0.000207606	0.00145294	0.886636
cg05000987	-0.00153156	0.00137722	0.268492
cg05000994	0.0040606	0.00799915	0.612712
cg05001007	0.0186371	0.0321885	0.563753
cg05001009	-0.00255501	0.00196689	0.196609
cg05001024	-0.000308256	0.00430415	0.943033
cg05001044	0.000967104	0.00260489	0.711142
cg05001065	0.00553462	0.00338962	0.105317
cg05001111	0.00430769	0.00484554	0.375908
cg05001145	-0.000431044	0.00130153	0.741126
cg05001310	0.00508218	0.00597349	0.396702
cg05001330	-0.0042819	0.00458758	0.352637
cg05001334	-0.00883789	0.00783867	0.261952
cg05001344	-0.000205155	0.00342693	0.952369
cg05001349	0.00706429	0.00808277	0.383992
cg05001389	-0.00506503	0.0105034	0.630585
cg05001401	0.00109838	0.00581433	0.850506
cg05001478	-0.000483392	0.00331922	0.884472
cg05001498	0.0133989	0.0042925	0.00228965
cg05001520	-0.00553255	0.00330032	0.0964556
cg05001531	0.00136827	0.00815567	0.867067
cg05001544	0.0188624	0.00802779	0.0205434
cg05001573	0.00345928	0.00699508	0.6219
cg05001580	-0.000246601	0.00120933	0.83879
cg05001598	0.00126499	0.0013348	0.345322
cg05001671	0.00170692	0.00484812	0.725441
cg05001691	-0.000335391	0.00658242	0.959454
cg05001715	-0.000795292	0.000993279	0.425016
cg05001777	0.00212407	0.00532189	0.690565
cg05001802	0.0016993	0.00527801	0.748085
cg05001848	0.000585094	0.00387514	0.880258
cg05001864	-0.000738401	0.000815846	0.367369
cg05001882	-0.000848112	0.00175541	0.629938
cg05001908	-0.000378213	0.00386261	0.922174
cg05001932	-0.0127884	0.00780877	0.104293
cg05001934	6.91175e-06	0.00137006	0.995984
cg05001948	0.00139772	0.0029727	0.639137
cg05001964	-0.000551618	0.00202757	0.786077
cg05001982	-0.00505847	0.00938258	0.590865
cg05001992	0.000143454	0.0014596	0.921883
cg05002022	0.00244141	0.00809502	0.763521
cg05002041	0.00188348	0.00156095	0.23012
cg05002065	-0.00226558	0.00355642	0.525399
cg05002093	0.00341359	0.00416584	0.414285
cg05002124	0.00102841	0.00137375	0.45566
cg05002165	-0.00534115	0.00750229	0.477985
cg05002166	-0.00933042	0.00795141	0.243113
cg05002190	0.00894682	0.00805949	0.269334
cg05002278	-0.00561064	0.00612271	0.361444
cg05002305	0.0012574	0.00396926	0.751996
cg05002314	0.000812085	0.0087935	0.926584
cg05002336	0.00235555	0.0029702	0.429418
cg05002372	-0.000647285	0.00117754	0.583624
cg05002402	0.00145655	0.0107628	0.892592
cg05002406	2.18107e-05	0.00327711	0.994702
cg05002444	-0.000717557	0.00214905	0.739084
cg05002474	-0.000436653	0.00137972	0.752227
cg05002479	-0.00400718	0.00306496	0.193749
cg05002500	0.00170234	0.00319754	0.595512
cg05002512	-0.00017161	0.00111546	0.878008
cg05002530	-0.00182746	0.00714628	0.798635
cg05002580	-0.000108649	0.00394469	0.978076
cg05002590	-0.000551353	0.0013319	0.679696
cg05002598	0.00162019	0.00593147	0.78524
cg05002602	-0.00138787	0.0017778	0.436644
cg05002615	0.00050253	0.00187831	0.789542
cg05002642	0.000473631	0.00410841	0.908427
cg05002654	0.00642826	0.0032896	0.0531805
cg05002712	0.00205725	0.0125721	0.870312
cg05002732	-0.000380006	0.00224742	0.866034
cg05002748	0.000839454	0.00742467	0.910183
cg05002800	-0.0031383	0.00550007	0.569419
cg05002837	0.00788129	0.00620352	0.206555
cg05002868	0.00332923	0.00280424	0.237657
cg05002974	0.000508128	0.00140871	0.718999
cg05002993	0.0056759	0.00354839	0.112511
cg05003062	-0.00371739	0.00316723	0.243004
cg05003162	0.00431823	0.004229	0.309408
cg05003175	0.00497616	0.00874553	0.570499
cg05003278	-0.00104134	0.00676088	0.877868
cg05003322	-0.00208537	0.00597157	0.727582
cg05003326	0.00153284	0.00303501	0.614514
cg05003364	-0.0102797	0.00831678	0.219038
cg05003398	0.00323027	0.00173234	0.064843
cg05003411	0.00213327	0.00855392	0.803515
cg05003417	-0.000352924	0.00122537	0.773869
cg05003422	-0.00147087	0.00150275	0.329793
cg05003433	0.00786056	0.00468831	0.0964045
cg05003452	0.00637079	0.00311205	0.0429848
cg05003455	0.00213516	0.00182768	0.245193
cg05003495	-0.00406065	0.00378888	0.286146
cg05003619	-0.00408608	0.00343429	0.236645
cg05003666	0.000686835	0.00678134	0.919507
cg05003685	0.00242821	0.00190876	0.205957
cg05003791	0.000247633	0.00122743	0.840478
cg05003832	-0.0114762	0.0125754	0.363419
cg05003890	0.0063285	0.00411574	0.126958
cg05003908	-0.00312853	0.0100197	0.755439
cg05003957	0.0175209	0.0126515	0.168838
cg05003973	0.00141315	0.00198037	0.476972
cg05004011	-0.00539504	0.00237658	0.0251155
cg05004014	0.00333116	0.00304991	0.277082
cg05004022	-0.00971394	0.00717145	0.178294
cg05004076	0.000791365	0.0033628	0.814383
cg05004108	-0.000674171	0.00132084	0.610768
cg05004137	-0.000502523	0.00349519	0.885936
cg05004142	0.000564537	0.00367194	0.878089
cg05004148	-0.00193719	0.005555	0.727947
cg05004228	0.000506891	0.00128284	0.693498
cg05004321	-0.00383738	0.00689483	0.578939
cg05004337	0.00128202	0.0017987	0.477484
cg05004360	-0.00341298	0.00370295	0.358671
cg05004378	0.00158582	0.00209972	0.451684
cg05004400	-0.000432253	0.00193116	0.823296
cg05004405	-0.000709076	0.00126408	0.575957
cg05004424	-0.00420976	0.00367319	0.254205
cg05004431	0.00356555	0.0018401	0.0551789
cg05004447	-0.0012411	0.00394815	0.75384
cg05004480	2.118e-05	0.00143596	0.988258
cg05004506	0.00507445	0.00320434	0.1161
cg05004511	-0.00238224	0.00412133	0.564407
cg05004518	0.00550299	0.00687496	0.425151
cg05004525	-0.0189345	0.0132128	0.154631
cg05004617	0.00318019	0.00461938	0.492596
cg05004640	0.0232513	0.0120205	0.0555983
cg05004652	-0.00476215	0.00814218	0.559809
cg05004658	0.00195677	0.0103753	0.850749
cg05004662	0.00396876	0.00665477	0.552127
cg05004665	-0.000690925	0.00710238	0.922677
cg05004703	0.00272284	0.0031962	0.396089
cg05004705	0.00785776	0.00639775	0.221944
cg05004720	0.00978212	0.0145606	0.50308
cg05004770	0.00466543	0.00342891	0.176366
cg05004818	0.0115631	0.00894495	0.198775
cg05004855	-0.000521042	0.00262136	0.842805
cg05004880	0.00204028	0.00505818	0.68745
cg05004881	-0.00319193	0.00705886	0.652009
cg05004907	-0.00466789	0.00312198	0.137682
cg05004918	0.00345679	0.00392169	0.37996
cg05004940	-0.00498772	0.00204557	0.0163281
cg05004973	-0.00199799	0.00668073	0.765443
cg05005023	0.000739268	0.00280407	0.792541
cg05005073	0.006762	0.0131873	0.609126
cg05005077	-0.000566536	0.00365551	0.877115
cg05005082	0.000178764	0.00371054	0.961661
cg05005113	-0.00447696	0.00209424	0.0347112
cg05005165	-0.00343588	0.00356196	0.336821
cg05005217	0.0042663	0.0041993	0.311841
cg05005235	0.00337442	0.00438518	0.443213
cg05005256	0.00104656	0.0036629	0.775621
cg05005308	-0.0055555	0.00817507	0.498181
cg05005332	0.00392227	0.00607828	0.520057
cg05005343	0.00129935	0.00135105	0.338254
cg05005358	0.00377882	0.00566925	0.506432
cg05005385	-0.000211282	0.00264277	0.936422
cg05005422	0.0109353	0.00634624	0.0876283
cg05005432	-0.000706937	0.00327612	0.829548
cg05005508	0.00201704	0.00326391	0.537841
cg05005521	0.00517329	0.00471507	0.274915
cg05005536	0.00399815	0.0039983	0.319483
cg05005577	0.0113519	0.00479841	0.019712
cg05005582	0.00617283	0.00755813	0.415825
cg05005586	-0.000926979	0.00164719	0.57472
cg05005604	0.00369847	0.00369076	0.318461
cg05005619	-0.00646015	0.00375422	0.0880537
cg05005620	-0.00324457	0.00558239	0.562264
cg05005659	0.00639596	0.0042827	0.138134
cg05005706	-0.018187	0.0167115	0.278803
cg05005728	-0.00950256	0.00881697	0.283457
cg05005756	-0.000160079	0.00616497	0.979331
cg05005786	-0.00150845	0.00465202	0.746349
cg05005791	0.00022767	0.0027949	0.935222
cg05005821	-0.00500614	0.00633978	0.431407
cg05005836	0.00066757	0.00132524	0.615438
cg05005968	0.00681562	0.00709045	0.338502
cg05005982	4.16651e-05	0.00346711	0.990433
cg05005999	0.00901891	0.00431527	0.0388814
cg05006030	-0.00694942	0.0124924	0.579121
cg05006045	-0.0152531	0.00708665	0.0335141
cg05006067	0.00342246	0.00367556	0.353785
cg05006071	-0.00120786	0.00233495	0.605971
cg05006075	0.00135661	0.0036398	0.710065
cg05006092	-0.00155984	0.00366946	0.671588
cg05006142	0.00239979	0.00655723	0.715073
cg05006181	0.0037981	0.00586868	0.518838
cg05006211	-0.00323249	0.00495488	0.515489
cg05006277	-0.012248	0.00861896	0.158078
cg05006285	-0.00209483	0.00659427	0.751324
cg05006302	-0.00542293	0.0065884	0.412199
cg05006304	-0.00525821	0.00807795	0.516423
cg05006323	-0.00527261	0.00384913	0.173483
cg05006349	0.00136832	0.00179161	0.446627
cg05006384	0.00293951	0.00362371	0.418978
cg05006412	-0.000403759	0.00708971	0.954686
cg05006432	0.00509663	0.00276819	0.0682475
cg05006449	0.0073204	0.00799695	0.361949
cg05006473	-6.98632e-05	0.00111911	0.950334
cg05006567	-0.00150071	0.00292022	0.608331
cg05006639	-0.0193334	0.0107299	0.0742649
cg05006718	0.00450539	0.00618869	0.46813
cg05006728	0.00199192	0.00670775	0.767049
cg05006755	0.00530419	0.00682111	0.438436
cg05006813	-3.24628e-05	0.00743147	0.996522
cg05006873	0.0122479	0.00954019	0.201854
cg05006879	-0.0296675	0.0508922	0.5611
cg05006881	0.00434957	0.00302663	0.153477
cg05006892	-8.8117e-05	0.00391495	0.982083
cg05006942	-0.00298662	0.00473545	0.529526
cg05006947	-0.00106554	0.0018123	0.557749
cg05006960	-0.0161954	0.00907905	0.0771602
cg05007022	0.0114703	0.00664396	0.0870285
cg05007035	-0.000998205	0.00144767	0.491918
cg05007097	0.00925054	0.00507016	0.0707414
cg05007098	-0.0546058	0.0235681	0.0223255
cg05007112	0.0208178	0.00939409	0.02871
cg05007115	-0.00199976	0.00216314	0.357228
cg05007126	0.00871702	0.00733017	0.236877
cg05007163	-0.0018612	0.00503892	0.712554
cg05007180	0.00276769	0.00340544	0.418099
cg05007288	0.00360588	0.00357412	0.315204
cg05007325	-0.00146868	0.00758257	0.846768
cg05007375	-0.00463095	0.00256837	0.0740668
cg05007425	-0.00320307	0.00560566	0.568874
cg05007442	0.00593177	0.0113611	0.602625
cg05007460	-0.0014527	0.00725828	0.841731
cg05007486	-0.00569373	0.00528156	0.283332
cg05007495	0.00244522	0.00552685	0.659034
cg05007538	0.0123502	0.00752319	0.103476
cg05007549	0.00347608	0.00310409	0.265178
cg05007550	-0.00996843	0.00488309	0.0435596
cg05007558	0.00100153	0.00318777	0.753969
cg05007658	0.00104174	0.00598098	0.862042
cg05007700	0.00804658	0.00684059	0.241969
cg05007721	-0.0049958	0.00334228	0.137798
cg05007745	-0.000128722	0.00591414	0.982674
cg05007920	0.00939329	0.00584192	0.11067
cg05007923	-0.00906797	0.00918974	0.325893
cg05007951	0.00134314	0.00500974	0.789111
cg05007985	-0.00073049	0.00115645	0.528893
cg05007990	0.000601445	0.0046523	0.897369
cg05007992	0.00241427	0.00367871	0.512989
cg05007997	-0.0154792	0.0151687	0.309703
cg05008004	-0.00144984	0.00278392	0.603542
cg05008007	-0.00313037	0.00620894	0.615131
cg05008021	0.00393003	0.00303337	0.197778
cg05008027	0.00149613	0.00204876	0.466755
cg05008070	0.000459108	0.00473188	0.92288
cg05008135	0.00182147	0.00920946	0.843574
cg05008139	0.00167208	0.00741671	0.822042
cg05008218	0.010138	0.00605271	0.0967328
cg05008247	-0.00490594	0.00574004	0.394549
cg05008253	-0.00933572	0.00588738	0.115623
cg05008296	0.00704736	0.0202021	0.727862
cg05008305	0.00193063	0.00301955	0.523883
cg05008344	-0.00805669	0.00953259	0.399816
cg05008355	0.000743157	0.00694222	0.914942
cg05008366	0.00869508	0.00467156	0.065327
cg05008367	-0.0102935	0.00917805	0.264458
cg05008386	0.0010612	0.00970821	0.913153
cg05008406	0.00186495	0.00130082	0.154453
cg05008415	0.00910834	0.0077535	0.242591
cg05008435	0.00130129	0.00264593	0.623819
cg05008438	-4.95527e-06	0.0042789	0.999078
cg05008457	0.000374332	0.0032396	0.908217
cg05008496	0.0168824	0.00925366	0.0707566
cg05008539	-0.00468424	0.00873763	0.592953
cg05008595	0.0109872	0.0126525	0.387039
cg05008632	-0.00511509	0.00842202	0.54485
cg05008639	-0.0240643	0.0122017	0.0510504
cg05008653	0.00136177	0.00150022	0.365978
cg05008661	0.0064424	0.00618111	0.29953
cg05008666	-0.00710124	0.00553219	0.201924
cg05008688	-0.00451647	0.00310188	0.148178
cg05008701	-0.00186895	0.00338252	0.581686
cg05008713	0.00289223	0.00295728	0.33018
cg05008800	0.0012114	0.0092855	0.896435
cg05008825	0.00797961	0.00380034	0.0380001
cg05008843	0.00499749	0.00973843	0.608842
cg05008852	0.0087649	0.00297318	0.0038933
cg05008854	-0.00138933	0.00330166	0.674709
cg05008895	-0.00107839	0.00200473	0.591696
cg05008898	-0.00537978	0.00565925	0.343845
cg05008948	0.0146746	0.00578484	0.0125658
cg05008972	0.0072261	0.00666025	0.280269
cg05008975	-0.00242741	0.00931858	0.794963
cg05009018	-0.000835503	0.00350473	0.812012
cg05009047	-0.00409103	0.00668715	0.541926
cg05009066	-0.00029868	0.00177773	0.866877
cg05009079	0.00808863	0.00644882	0.212352
cg05009094	-0.00666087	0.00925607	0.473257
cg05009100	0.00323944	0.0044816	0.471291
cg05009104	0.0030881	0.00544213	0.571548
cg05009111	-0.00244729	0.00525002	0.642014
cg05009141	-0.000315624	0.00290216	0.913592
cg05009148	0.00769542	0.00381999	0.0463516
cg05009238	0.00826362	0.00569724	0.149725
cg05009257	0.0113965	0.00508804	0.0270742
cg05009295	0.00101586	0.00459349	0.825376
cg05009321	-0.000800829	0.00374724	0.83116
cg05009352	-0.0104091	0.00663681	0.119613
cg05009389	0.0035661	0.00317114	0.263186
cg05009419	-0.00364458	0.00736121	0.621496
cg05009464	-0.00415927	0.00448647	0.355884
cg05009512	-8.21978e-05	0.00147651	0.955704
cg05009601	0.00189938	0.0032962	0.565613
cg05009605	-0.0144783	0.00918084	0.117613
cg05009619	0.00055299	0.00179356	0.758412
cg05009662	0.00685874	0.00692384	0.324017
cg05009684	0.00081559	0.00143765	0.57164
cg05009737	-0.000412436	0.00381039	0.913999
cg05009817	0.000922065	0.00307703	0.764992
cg05009902	0.00475048	0.00665875	0.47707
cg05010032	0.00123189	0.00504855	0.80767
cg05010058	-0.000365514	0.00147181	0.804324
cg05010111	-0.000283565	0.0014041	0.840319
cg05010113	0.00116621	0.00667599	0.86164
cg05010114	0.0052272	0.00611373	0.39438
cg05010179	0.00186743	0.00156814	0.236226
cg05010219	0.00361505	0.00329217	0.274528
cg05010260	-0.00717147	0.00415877	0.0873905
cg05010277	0.00311774	0.00347239	0.371184
cg05010308	-0.000156136	0.00473037	0.973728
cg05010309	-0.00608953	0.0064016	0.343525
cg05010333	-0.00593188	0.00771609	0.443649
cg05010471	-0.00128704	0.0066854	0.847687
cg05010493	-0.0056924	0.00614851	0.356531
cg05010513	-0.0039067	0.00722955	0.590008
cg05010548	0.0151258	0.00744298	0.0444968
cg05010551	0.00510336	0.01094	0.641774
cg05010615	-0.00068095	0.00317835	0.830745
cg05010623	-0.00388592	0.00310256	0.213001
cg05010648	0.00853046	0.00632254	0.17999
cg05010752	0.00629077	0.00622215	0.314183
cg05010753	0.00353616	0.00508306	0.488073
cg05010882	-0.00129057	0.00567115	0.820397
cg05010929	-0.00176797	0.00419403	0.674165
cg05010967	0.0010121	0.00541721	0.852131
cg05010979	-0.000722959	0.00635471	0.909626
cg05011113	0.00126858	0.00529094	0.810951
cg05011167	-0.00922544	0.00554505	0.0989628
cg05011214	0.0143234	0.00806004	0.0782691
cg05011216	0.00658754	0.00425981	0.12482
cg05011232	-0.00164584	0.00156681	0.295779
cg05011238	-0.00314873	0.00570169	0.581881
cg05011258	-0.00628333	0.00669753	0.350183
cg05011265	0.00202478	0.00264387	0.445383
cg05011266	0.0174998	0.00805273	0.0318755
cg05011276	0.00149331	0.00113497	0.190954
cg05011282	0.0070373	0.00448179	0.11919
cg05011348	0.00563186	0.00306617	0.0688947
cg05011349	-0.00170587	0.00901089	0.850191
cg05011369	0.00356448	0.00759536	0.63977
cg05011414	-0.000588762	0.00764697	0.938767
cg05011451	-0.00177876	0.00382707	0.64299
cg05011467	0.0041269	0.011825	0.727747
cg05011468	-0.000599003	0.00447155	0.893676
cg05011482	0.00259515	0.00155706	0.0983672
cg05011526	-0.00173596	0.00524562	0.741312
cg05011528	0.0104381	0.00396083	0.00959657
cg05011532	0.000314844	0.00394388	0.936514
cg05011535	0.00768376	0.00580042	0.187971
cg05011554	0.00292753	0.00654131	0.655346
cg05011589	0.000555854	0.00714789	0.938154
cg05011616	-0.00774411	0.00406108	0.0590943
cg05011632	0.0121675	0.00742081	0.103884
cg05011750	0.000188264	0.0045233	0.966875
cg05011836	0.00289375	0.00620029	0.641613
cg05011861	-0.00201259	0.0052901	0.704336
cg05011904	-0.00427059	0.00440414	0.334297
cg05011988	0.000101392	0.00722707	0.988831
cg05012017	-0.00380642	0.00561599	0.499307
cg05012044	-0.00139275	0.00543244	0.79813
cg05012048	0.0148369	0.0106247	0.165339
cg05012125	0.000350282	0.00189976	0.854047
cg05012126	-0.00248983	0.00409637	0.544541
cg05012158	0.000508721	0.00505338	0.919993
cg05012218	-0.00637348	0.00436508	0.14706
cg05012239	-0.00751114	0.00579702	0.197747
cg05012297	-0.00608279	0.00368387	0.1015
cg05012331	-0.00045817	0.00352547	0.896831
cg05012356	-0.00116368	0.00304706	0.703258
cg05012398	0.00562926	0.00765874	0.463869
cg05012403	0.0051295	0.00669386	0.445111
cg05012425	-0.00285472	0.00213034	0.182948
cg05012432	-0.00866461	0.00429301	0.0459492
cg05012452	-0.0019107	0.00304043	0.531
cg05012457	-0.00223585	0.00399522	0.576848
cg05012516	-0.00558748	0.00862097	0.51823
cg05012523	0.00295172	0.00492552	0.550203
cg05012551	-0.000243177	0.00172037	0.887846
cg05012578	-0.00655698	0.00816758	0.423787
cg05012588	-0.0029616	0.00359784	0.412165
cg05012607	0.00435423	0.00562366	0.440402
cg05012617	0.000435027	0.00401193	0.913846
cg05012620	0.00225026	0.00420982	0.594037
cg05012624	-0.00247542	0.00443777	0.578089
cg05012635	0.00633465	0.00386618	0.104128
cg05012661	0.00619505	0.00343246	0.0737857
cg05012672	0.00267637	0.00166661	0.111118
cg05012697	-0.00466482	0.00362886	0.201277
cg05012709	-0.00104082	0.00122529	0.397447
cg05012717	0.00395229	0.00245714	0.110543
cg05012767	-0.000335753	0.00107938	0.756333
cg05012785	0.000701835	0.00136419	0.607936
cg05012825	0.00161329	0.00115718	0.166029
cg05012946	0.000315713	0.00102489	0.758619
cg05012972	0.0031796	0.00386207	0.412094
cg05012981	0.0112468	0.0266823	0.674192
cg05012983	-0.00111627	0.00133475	0.404759
cg05013000	0.00398986	0.00334953	0.236105
cg05013036	0.000115057	0.0012785	0.928453
cg05013064	0.000701721	0.00161496	0.664751
cg05013129	-0.000985034	0.00156942	0.531515
cg05013166	0.0030262	0.00654833	0.644882
cg05013218	-0.00536316	0.00478053	0.264315
cg05013245	0.00427548	0.00397034	0.283859
cg05013250	0.00158446	0.00114654	0.169738
cg05013284	-0.000325269	0.00371467	0.93038
cg05013337	0.00210321	0.00700483	0.764542
cg05013420	0.0105908	0.0084562	0.213022
cg05013422	-8.61786e-05	0.00130101	0.947305
cg05013438	0.000530135	0.00991041	0.957435
cg05013464	0.00596907	0.010414	0.567672
cg05013483	0.000420429	0.000725347	0.563332
cg05013490	0.000221272	0.00340037	0.948232
cg05013504	-0.0035852	0.00368599	0.332821
cg05013507	0.00134568	0.00692473	0.846269
cg05013637	0.000276829	0.000784693	0.724912
cg05013661	0.0141113	0.00945277	0.138295
cg05013677	-0.00637231	0.0120301	0.59737
cg05013678	0.00119995	0.00760613	0.874929
cg05013692	0.0020519	0.0126524	0.871461
cg05013695	-0.00199004	0.00133914	0.140073
cg05013696	-0.0100497	0.00754409	0.18552
cg05013706	0.00675185	0.00680494	0.32324
cg05013728	0.000651941	0.00102734	0.52699
cg05013730	0.00404753	0.00335533	0.230245
cg05013757	0.00822381	0.00559311	0.144272
cg05013764	-0.00228782	0.00387433	0.55604
cg05013783	-0.000168156	0.0012866	0.896249
cg05013825	0.00310028	0.00612821	0.613919
cg05013863	0.00707584	0.00642136	0.272858
cg05013890	0.0117494	0.0476933	0.80586
cg05013909	0.00767077	0.00796251	0.337442
cg05013912	-0.0071248	0.00499602	0.156622
cg05013913	-0.000243828	0.00450238	0.956908
cg05013935	0.00531403	0.00623855	0.39614
cg05013942	0.00226542	0.00470713	0.631261
cg05013957	0.00897502	0.00771225	0.247005
cg05013990	0.0101109	0.00446477	0.0254623
cg05014004	-0.0027326	0.0031074	0.381075
cg05014103	0.00527409	0.00631304	0.405255
cg05014196	-0.00266656	0.00509771	0.601946
cg05014211	-0.00839755	0.00679804	0.219308
cg05014245	-0.00875987	0.00704855	0.216541
cg05014296	-0.0008541	0.0039994	0.831281
cg05014317	0.00550479	0.00332414	0.10052
cg05014349	0.000415221	0.00315134	0.89541
cg05014392	0.000155886	0.00398999	0.968905
cg05014405	-0.000115148	0.00201471	0.954525
cg05014423	0.00341455	0.00269429	0.207667
cg05014452	-0.00192144	0.00133881	0.15402
cg05014481	-0.00371208	0.00493554	0.453562
cg05014499	0.0019439	0.00381644	0.61151
cg05014568	0.0130373	0.0100858	0.198797
cg05014601	0.00377939	0.00812032	0.642532
cg05014640	0.0049612	0.00645893	0.444035
cg05014660	0.0154639	0.0119055	0.196652
cg05014668	-0.0116318	0.00936002	0.216568
cg05014687	0.00908529	0.0176322	0.607381
cg05014690	-0.00117266	0.00340016	0.730829
cg05014691	0.000512189	0.0033974	0.880437
cg05014721	-0.00830437	0.00863656	0.338354
cg05014724	-0.00464272	0.00475059	0.33053
cg05014727	0.0196194	0.00911858	0.033578
cg05014732	-0.00251703	0.00628967	0.689783
cg05014751	0.0262344	0.0156804	0.0971054
cg05014752	-0.012463	0.00647883	0.0569359
cg05014760	0.000276076	0.00485428	0.954748
cg05014794	0.00299943	0.00773939	0.699082
cg05014814	0.00241274	0.00322872	0.456465
cg05014837	0.00928078	0.00521975	0.0781154
cg05014842	0.00172211	0.00276826	0.535148
cg05014846	0.00230667	0.00640019	0.719222
cg05014880	-0.00145946	0.00311005	0.639786
cg05014928	-0.0081646	0.0086969	0.349856
cg05014933	0.000686554	0.00764865	0.928637
cg05014952	9.68792e-05	0.00126468	0.939076
cg05015120	-0.000604833	0.00113507	0.595187
cg05015135	0.00240569	0.00363725	0.509712
cg05015176	0.00193844	0.0014947	0.197339
cg05015185	0.000507162	0.00136969	0.711877
cg05015258	-0.00285963	0.00535491	0.594386
cg05015297	-0.000811028	0.00269773	0.764251
cg05015306	-0.000308603	0.00130246	0.813138
cg05015348	-0.00132502	0.00305296	0.665115
cg05015352	0.00627796	0.00774405	0.419268
cg05015359	0.00337821	0.00581253	0.562277
cg05015495	-0.00332784	0.00417779	0.427395
cg05015610	-0.00110887	0.0113842	0.92258
cg05015628	-0.00340218	0.00433839	0.434577
cg05015884	0.00758351	0.00485692	0.121255
cg05015897	0.00228374	0.00685016	0.739467
cg05015913	0.00155146	0.00192419	0.421783
cg05015938	-0.00693977	0.0074624	0.354389
cg05015949	0.00309188	0.00405764	0.447668
cg05015996	-3.50364e-05	0.00292645	0.990469
cg05016051	-0.000565228	0.00196056	0.773651
cg05016066	0.00180032	0.00195703	0.359588
cg05016131	0.00164098	0.00105417	0.122373
cg05016192	0.00107272	0.00340325	0.753192
cg05016200	-0.00179577	0.00321809	0.577943
cg05016201	-0.00467004	0.00586978	0.427943
cg05016224	0.00262216	0.00431558	0.544681
cg05016313	0.00899315	0.00508346	0.0795989
cg05016335	0.00277343	0.00546635	0.612897
cg05016401	-0.00222117	0.000994024	0.0274337
cg05016408	-0.0170039	0.0115301	0.143088
cg05016409	-0.0027653	0.00282038	0.328966
cg05016425	-0.000546188	0.00149053	0.71473
cg05016508	0.00269855	0.00382323	0.48176
cg05016558	-0.00312642	0.00942044	0.740603
cg05016602	-0.00718304	0.00507853	0.16002
cg05016694	0.00310909	0.0072646	0.669489
cg05016698	0.000785465	0.0053166	0.882815
cg05016729	-0.00218449	0.00293343	0.45802
cg05016746	-0.000255978	0.00267623	0.92397
cg05016806	0.000565405	0.00399776	0.887784
cg05016848	0.00383356	0.00702347	0.586275
cg05016940	0.00451948	0.00683567	0.509867
cg05016953	0.00024992	0.00176061	0.887374
cg05016975	-0.00156221	0.0039745	0.695023
cg05017001	-0.00375881	0.00823341	0.648892
cg05017003	0.0140914	0.0061497	0.0238108
cg05017015	-0.000940077	0.00122115	0.443023
cg05017130	-0.0130991	0.00724751	0.0733855
cg05017150	0.00164001	0.00145421	0.261829
cg05017168	-0.0042863	0.00364266	0.241812
cg05017192	-0.00126211	0.00345593	0.715649
cg05017199	-0.00544357	0.00539425	0.31508
cg05017226	0.00126214	0.00314616	0.689059
cg05017253	-3.04797e-06	0.00317322	0.999235
cg05017257	0.000888648	0.00431791	0.837317
cg05017276	-0.000514157	0.000918953	0.576936
cg05017298	-0.00488875	0.00435727	0.264273
cg05017302	-0.000645334	0.0049144	0.895762
cg05017309	-0.0203157	0.011366	0.0765758
cg05017322	-0.00148347	0.00420303	0.724788
cg05017379	0.000623138	0.00103426	0.548063
cg05017485	0.00824958	0.00822496	0.318027
cg05017552	-0.00114528	0.00323234	0.723767
cg05017600	-0.00389233	0.00523642	0.458846
cg05017639	-0.00756973	0.00542335	0.165546
cg05017646	0.00491728	0.00583349	0.401058
cg05017651	-0.00322746	0.00259342	0.215922
cg05017695	0.00132935	0.00463752	0.774909
cg05017760	-0.00157417	0.00426818	0.712961
cg05017821	-0.00159941	0.00750508	0.831628
cg05017829	-0.000857658	0.00713613	0.904552
cg05017851	0.00385382	0.00496937	0.43967
cg05017902	0.00223132	0.00290056	0.443351
cg05017956	0.00648397	0.0121559	0.594813
cg05017990	-0.00652476	0.00496092	0.191118
cg05017994	-0.00283278	0.00215015	0.190367
cg05018023	0.00554124	0.0059051	0.350067
cg05018116	0.00441999	0.00404175	0.276485
cg05018275	0.000200654	0.00305212	0.9477
cg05018300	0.00550884	0.00630125	0.383856
cg05018361	0.000159765	0.00154512	0.917831
cg05018441	-0.000238149	0.00169462	0.888492
cg05018460	-0.00625912	0.0144556	0.665854
cg05018467	-0.00522633	0.00583458	0.372307
cg05018513	-0.00235989	0.00535324	0.660182
cg05018520	0.00186471	0.00456426	0.683652
cg05018560	-0.0283446	0.0131331	0.0330429
cg05018608	-0.00513509	0.0072446	0.479911
cg05018638	-0.0011356	0.0075226	0.88028
cg05018648	0.0111141	0.0132811	0.404465
cg05018671	-0.000421209	0.00214145	0.844424
cg05018674	-0.00574377	0.00351628	0.105176
cg05018681	0.00430025	0.00711272	0.546677
cg05018713	-0.00606546	0.00837148	0.470246
cg05018741	0.00207965	0.00587749	0.724129
cg05018821	-0.00343859	0.0098094	0.726591
cg05018835	-0.0011705	0.00581455	0.840825
cg05018899	-0.00266298	0.00527667	0.614782
cg05018974	-0.00225972	0.00328169	0.492508
cg05019001	-0.000745824	0.0037584	0.843059
cg05019016	0.00436004	0.00538171	0.419567
cg05019028	-0.00188634	0.00349316	0.590261
cg05019107	-3.71162e-05	0.00338315	0.991266
cg05019138	-0.000811524	0.00108444	0.455826
cg05019142	0.000524604	0.00202832	0.796388
cg05019152	-0.000463883	0.00103756	0.655672
cg05019168	-0.00106753	0.00142689	0.455935
cg05019173	0.00499333	0.00694472	0.473632
cg05019187	-0.0318171	0.0131148	0.0168604
cg05019203	-0.0106854	0.00685254	0.121738
cg05019211	0.00136209	0.0037795	0.719236
cg05019220	-0.00127317	0.00525313	0.808942
cg05019221	-0.000534485	0.0045928	0.907564
cg05019235	-0.00474701	0.0043002	0.272001
cg05019307	-0.000784468	0.00102597	0.446112
cg05019311	-0.00030647	0.00121159	0.800772
cg05019381	0.000864436	0.00152521	0.572008
cg05019396	-0.00093949	0.0084014	0.911162
cg05019423	0.00358363	0.00637519	0.575157
cg05019457	0.00978482	0.00577239	0.0928337
cg05019477	-0.00272222	0.00351581	0.440398
cg05019479	0.000445451	0.00389913	0.909249
cg05019488	-0.00861071	0.00618409	0.166561
cg05019530	-0.00228147	0.00382448	0.552016
cg05019568	-0.00206642	0.00685461	0.76362
cg05019577	-0.00468391	0.00721434	0.517505
cg05019583	0.00204958	0.00599022	0.732876
cg05019661	0.0017116	0.0011437	0.137323
cg05019671	0.00153033	0.00115508	0.187911
cg05019740	0.00352667	0.0106383	0.740882
cg05019807	-0.00732984	0.00637751	0.25287
cg05019826	0.00548063	0.00730225	0.454504
cg05019854	-0.00107962	0.00137508	0.434036
cg05019866	-0.00382228	0.00385188	0.323182
cg05019914	0.00639798	0.0113271	0.573313
cg05019934	-7.11888e-05	0.00468759	0.98791
cg05020081	-0.00146638	0.00350241	0.676254
cg05020125	0.000638951	0.00397631	0.872628
cg05020137	0.016847	0.00690608	0.0162793
cg05020189	0.00418268	0.00524368	0.426755
cg05020203	0.00136791	0.00388249	0.725255
cg05020252	0.0150567	0.00668934	0.0263474
cg05020257	-0.00621843	0.00554189	0.264229
cg05020259	0.00408292	0.00581444	0.484009
cg05020273	-0.00167769	0.00180429	0.354457
cg05020304	0.00123191	0.0033804	0.716226
cg05020323	0.00196462	0.00304485	0.5201
cg05020507	-0.00385143	0.00412894	0.352936
cg05020517	-0.00735754	0.0108711	0.499929
cg05020535	-0.0103335	0.00629866	0.103689
cg05020604	-0.00163118	0.00249077	0.51388
cg05020610	-0.0117353	0.00819637	0.154995
cg05020685	0.0074856	0.0048355	0.124431
cg05020738	0.00989491	0.00457787	0.0327884
cg05020759	-0.000581063	0.00947374	0.951202
cg05020775	-0.000142481	0.00312378	0.963701
cg05020854	0.00072307	0.00388438	0.852665
cg05020922	-0.00200396	0.00437898	0.648103
cg05020956	0.0733618	0.0416617	0.0809859
cg05020983	-0.000242848	0.00804728	0.975979
cg05020989	0.0161162	0.0076776	0.0380525
cg05020998	-0.00384416	0.00298678	0.200727
cg05021029	0.00382606	0.0044199	0.388536
cg05021075	-0.0105329	0.013648	0.441884
cg05021121	-0.00161515	0.00792734	0.838923
cg05021207	0.0043837	0.00398817	0.274049
cg05021216	-0.0121227	0.0150974	0.423695
cg05021267	-0.00357304	0.0031371	0.257149
cg05021291	0.000966514	0.00470061	0.837465
cg05021304	-0.00387315	0.00396467	0.330716
cg05021312	-0.00200575	0.0039769	0.615006
cg05021355	-0.0184225	0.0132977	0.168687
cg05021376	0.00228909	0.00504624	0.650978
cg05021394	-0.000256333	0.00258768	0.921269
cg05021494	0.000132594	0.00685972	0.984613
cg05021520	-0.000983682	0.00310026	0.751614
cg05021636	-0.000986793	0.00545102	0.856672
cg05021638	-0.000577856	0.000951132	0.544718
cg05021643	0.001894	0.00230909	0.413822
cg05021649	-0.00202481	0.00952272	0.832003
cg05021686	-0.000686165	0.00311886	0.826268
cg05021743	0.00159752	0.00420568	0.704778
cg05021771	0.00228784	0.00589611	0.698734
cg05021776	-0.00062769	0.00468547	0.89367
cg05021798	-0.0012153	0.00120045	0.313542
cg05021836	-0.000116643	0.00495936	0.981278
cg05021842	0.00415257	0.00415619	0.319886
cg05021854	-0.00406518	0.00580753	0.485389
cg05021896	0.000200339	0.00143721	0.889389
cg05021923	-0.000562388	0.00169014	0.739947
cg05021938	0.00757575	0.00632487	0.233535
cg05022020	0.00773108	0.00556001	0.16714
cg05022028	0.00361291	0.00794182	0.650046
cg05022030	-0.00738117	0.00928516	0.428328
cg05022059	-0.00294208	0.00264668	0.268685
cg05022061	0.00543865	0.00346366	0.119189
cg05022087	-0.00653998	0.00878986	0.458412
cg05022105	-0.00122883	0.00432505	0.776843
cg05022126	-0.00312788	0.00362839	0.390499
cg05022128	-0.00647938	0.00334447	0.0552216
cg05022212	0.000927397	0.00302992	0.760112
cg05022225	0.0015667	0.00201478	0.438444
cg05022260	-0.00109949	0.00361666	0.761687
cg05022280	0.00466525	0.00582679	0.425026
cg05022301	6.60623e-05	0.00408401	0.987123
cg05022306	0.000228986	0.00144841	0.874666
cg05022341	-0.000648334	0.00241697	0.789006
cg05022363	-0.000513196	0.00171993	0.765964
cg05022368	-0.00999229	0.00656413	0.130763
cg05022378	-0.0117282	0.00729196	0.110568
cg05022379	0.00325722	0.00781146	0.677491
cg05022385	0.00185552	0.00509826	0.71658
cg05022491	-0.00747007	0.00663354	0.262528
cg05022530	-0.00242109	0.00343207	0.482006
cg05022532	0.00034712	0.00539664	0.948829
cg05022557	0.00010884	0.00702631	0.987668
cg05022616	0.00069949	0.00268677	0.795075
cg05022789	-0.00167261	0.00171495	0.331508
cg05022818	0.00378019	0.00943821	0.689537
cg05022868	0.00388094	0.00373026	0.300398
cg05023013	-0.000275219	0.00301054	0.927323
cg05023036	0.000653861	0.00275233	0.812651
cg05023043	-0.00647984	0.00429071	0.133808
cg05023063	0.00703108	0.00787017	0.373568
cg05023099	0.000691054	0.00294828	0.815108
cg05023114	-0.00123299	0.00217246	0.571475
cg05023116	0.00268308	0.00655732	0.683194
cg05023132	-0.0104235	0.00454486	0.0236868
cg05023192	-0.0873161	0.0532678	0.10398
cg05023214	0.0187148	0.0109822	0.0911361
cg05023233	-0.00782241	0.00575058	0.176472
cg05023322	0.00224255	0.000962071	0.0215449
cg05023415	0.00679813	0.00342482	0.0495935
cg05023423	-0.00346301	0.00396567	0.384397
cg05023437	-0.00297171	0.00338251	0.381525
cg05023507	-0.000470937	0.00113683	0.67948
cg05023526	-0.00495962	0.00381578	0.19635
cg05023568	-0.00586597	0.00886529	0.509537
cg05023582	-0.000374278	0.00107057	0.727291
cg05023691	-0.00413073	0.00605538	0.496547
cg05023707	0.0187498	0.0244766	0.44527
cg05023736	0.00751655	0.00426194	0.0805185
cg05023790	-0.00154574	0.00555266	0.781236
cg05023809	-0.00218326	0.0038019	0.566947
cg05023826	0.00204873	0.00642046	0.750249
cg05023857	-0.0141296	0.010745	0.191198
cg05023873	-0.0104211	0.00602089	0.0862364
cg05023903	-0.00259444	0.006707	0.699619
cg05024003	-0.0204671	0.00805154	0.0123882
cg05024021	0.00898418	0.00968398	0.355539
cg05024081	-0.00036019	0.0028628	0.900102
cg05024102	-0.00180344	0.0032987	0.585664
cg05024108	-0.00841821	0.00418329	0.0465839
cg05024121	-0.00340659	0.0038366	0.376487
cg05024137	-0.00943575	0.0093207	0.313556
cg05024142	-0.00761476	0.0059861	0.205982
cg05024143	-0.00436582	0.00499141	0.383628
cg05024157	-0.0168616	0.0196796	0.393381
cg05024167	-0.00408977	0.0049774	0.413011
cg05024213	-0.00246938	0.00326839	0.451515
cg05024254	-0.000990541	0.00328259	0.763398
cg05024284	0.00183425	0.00542061	0.735707
cg05024413	1.02955e-05	0.0015918	0.994851
cg05024425	0.00282473	0.00436791	0.519149
cg05024573	-0.00555117	0.00442062	0.211822
cg05024587	0.00522497	0.00896807	0.561321
cg05024612	0.00237483	0.00554633	0.669343
cg05024627	-0.000494496	0.00134936	0.714707
cg05024628	0.00262605	0.00646219	0.685245
cg05024638	6.88152e-05	0.000981132	0.944208
cg05024663	-0.000548809	0.00411367	0.894108
cg05024671	0.00487793	0.00866473	0.574584
cg05024696	-0.00611421	0.00631545	0.335063
cg05024699	0.00716902	0.00732858	0.33007
cg05024715	0.000578738	0.00679095	0.932237
cg05024742	-0.0202869	0.0117283	0.0864306
cg05024762	-0.00161619	0.00495341	0.744823
cg05024809	-0.00326695	0.0030483	0.286146
cg05024851	-0.0366478	0.0129391	0.00548085
cg05024864	-0.0070717	0.00511998	0.169968
cg05024901	-0.00045725	0.00165552	0.782906
cg05024916	0.00383979	0.00401619	0.341092
cg05024925	0.00218924	0.00555172	0.694083
cg05024927	-0.000153897	0.00187478	0.934723
cg05024939	0.0108403	0.00642001	0.0940956
cg05024961	0.00855835	0.00370019	0.0225518
cg05025007	-0.00675823	0.00741671	0.364138
cg05025046	-0.00321804	0.00518164	0.535831
cg05025071	-0.00459375	0.00723023	0.526494
cg05025162	-0.00194667	0.00137594	0.159905
cg05025211	0.00402859	0.00894238	0.653216
cg05025332	7.96622e-05	0.00460975	0.986243
cg05025374	-0.0313321	0.0177277	0.0798832
cg05025391	-0.00653741	0.00617789	0.292244
cg05025392	-0.0216856	0.0244696	0.377395
cg05025427	0.00145927	0.00310332	0.639106
cg05025475	0.00584013	0.00584195	0.319616
cg05025514	0.00257435	0.00197822	0.19581
cg05025556	0.0120049	0.00733609	0.104558
cg05025575	-0.000458403	0.00244833	0.851818
cg05025577	-0.00245189	0.00336283	0.467454
cg05025593	-0.00272369	0.00324579	0.403176
cg05025605	0.00043563	0.00405166	0.91457
cg05025612	0.00113492	0.00490541	0.817456
cg05025732	0.00379027	0.0191525	0.843483
cg05025812	0.00698896	0.00627413	0.267693
cg05025857	0.00538588	0.00906649	0.553682
cg05025860	-0.00672338	0.00625839	0.284998
cg05025870	0.016617	0.0092439	0.0749317
cg05025913	-0.00432693	0.00492869	0.381874
cg05025925	0.00229066	0.00576854	0.692054
cg05025931	-0.0156818	0.00672733	0.0215393
cg05025992	-0.00821153	0.00848351	0.33516
cg05026014	-0.00366143	0.00559173	0.513944
cg05026033	-0.00123394	0.00128985	0.340802
cg05026039	0.00596718	0.00742189	0.423102
cg05026073	-0.00391286	0.00825712	0.636511
cg05026102	-0.000390137	0.00126972	0.759214
cg05026135	0.00360831	0.00200842	0.075096
cg05026186	-0.00487858	0.00621087	0.433825
cg05026214	-0.00239099	0.0170534	0.888749
cg05026251	-0.00540595	0.00427081	0.208215
cg05026261	-0.00127758	0.00753615	0.865688
cg05026302	-0.00682309	0.00370822	0.0684179
cg05026324	0.00326474	0.00458153	0.477583
cg05026346	0.00596838	0.0101702	0.558487
cg05026355	0.00129328	0.00511197	0.800739
cg05026393	-0.00829722	0.00540617	0.127661
cg05026403	-0.00362768	0.00714592	0.612692
cg05026404	-0.00188242	0.00610682	0.758466
cg05026415	0.00882552	0.0106315	0.408231
cg05026437	0.00241932	0.00765633	0.752598
cg05026462	0.000401272	0.00252025	0.873783
cg05026473	0.00573254	0.0060591	0.346132
cg05026540	-0.00131915	0.00166178	0.42898
cg05026592	0.000276206	0.00390541	0.943744
cg05026613	0.00162288	0.00612284	0.791455
cg05026634	0.00169717	0.00376762	0.653248
cg05026650	-0.00613582	0.00523933	0.244041
cg05026658	0.00686945	0.0103829	0.509577
cg05026673	0.000910629	0.0055733	0.870505
cg05026674	-0.00442545	0.00311234	0.157833
cg05026698	-0.00100912	0.00338246	0.765998
cg05026712	0.00310276	0.0101815	0.761126
cg05026753	0.00030662	0.00177458	0.863133
cg05026773	-0.000971501	0.00645619	0.88066
cg05026785	0.00491272	0.00585423	0.403159
cg05026786	0.00448775	0.00712005	0.529784
cg05026798	0.0069565	0.00637973	0.277874
cg05026840	0.00300786	0.00152044	0.0503515
cg05026859	0.00535242	0.00841533	0.526054
cg05026881	-0.00568181	0.00275952	0.0418147
cg05026883	-0.00717298	0.00934959	0.444578
cg05026884	-0.0124504	0.0124697	0.320209
cg05026964	-0.00436009	0.00487915	0.373443
cg05026968	0.00351754	0.00396791	0.377249
cg05027032	-0.0005549	0.010712	0.958779
cg05027035	0.00355185	0.00324894	0.276637
cg05027047	0.0121114	0.00853626	0.15873
cg05027052	-0.00644185	0.00625755	0.305485
cg05027062	0.00207621	0.0044238	0.639748
cg05027069	-0.000844234	0.00551119	0.878528
cg05027081	5.938e-05	0.001168	0.959544
cg05027085	0.000570827	0.00110785	0.607388
cg05027125	0.0039454	0.00381444	0.303208
cg05027163	0.0023477	0.00336744	0.487138
cg05027179	-0.0018525	0.00409992	0.65226
cg05027202	0.00316567	0.00578448	0.585282
cg05027258	0.017563	0.0116871	0.135714
cg05027304	0.0101957	0.0124913	0.416102
cg05027330	-0.00649761	0.00576199	0.26187
cg05027336	-0.00300175	0.00257574	0.246335
cg05027444	-0.0035996	0.0043733	0.412209
cg05027458	0.000323251	0.00137386	0.814416
cg05027488	-0.000223442	0.00805955	0.977932
cg05027533	0.00472962	0.00479497	0.326077
cg05027549	0.00439361	0.00479482	0.361465
cg05027554	-0.00222778	0.00558645	0.690813
cg05027594	-0.00396916	0.0068246	0.562007
cg05027597	0.000698722	0.00328004	0.831697
cg05027713	-3.48346e-05	0.0088842	0.996879
cg05027735	-0.00106838	0.00429162	0.803859
cg05027737	0.00239997	0.00339039	0.480493
cg05027779	-0.00113717	0.00444767	0.798669
cg05027792	-0.0017019	0.00352264	0.629945
cg05027972	0.00396338	0.00445344	0.375396
cg05027973	-0.00981165	0.00552039	0.0782253
cg05028010	-0.00278914	0.00426064	0.514048
cg05028019	0.00300599	0.00471818	0.525354
cg05028080	-0.00419592	0.00327978	0.203426
cg05028087	0.000454141	0.00241696	0.851297
cg05028089	-0.000394664	0.00168971	0.815746
cg05028187	0.00588565	0.0045678	0.200225
cg05028202	-0.000848427	0.00137158	0.537453
cg05028244	0.00709641	0.00622317	0.256586
cg05028260	-0.0010187	0.00313797	0.746062
cg05028268	-0.000825116	0.00489312	0.866393
cg05028274	0.000414816	0.00398454	0.917271
cg05028306	-0.000669914	0.00142541	0.639284
cg05028307	0.00226402	0.00341868	0.509173
cg05028366	-0.0127674	0.00997515	0.203218
cg05028412	-0.000870162	0.0027147	0.749158
cg05028461	-0.000296451	0.00340962	0.93087
cg05028472	-0.00277004	0.0033427	0.409045
cg05028514	-0.00127705	0.00553169	0.817843
cg05028555	-0.0005841	0.00594765	0.921943
cg05028569	-2.88626e-05	0.00695156	0.996695
cg05028574	0.0113575	0.00574696	0.050583
cg05028576	-0.0109903	0.00349237	0.00211426
cg05028585	0.00509878	0.00653912	0.437192
cg05028588	3.52542e-05	0.00521169	0.994615
cg05028639	0.00653802	0.00390054	0.0964919
cg05028750	-0.000247195	0.00469613	0.958114
cg05028754	-0.000375161	0.00843142	0.964589
cg05028768	0.00368715	0.00133469	0.00670536
cg05028773	0.00175453	0.00789983	0.824643
cg05028795	-0.00320428	0.00285776	0.264578
cg05028839	-0.00690657	0.00529641	0.194904
cg05028929	0.0360647	0.0321203	0.263924
cg05028948	-0.00157865	0.00453023	0.728141
cg05028962	-0.00536812	0.00449305	0.234704
cg05028992	0.00384384	0.00433677	0.377334
cg05029089	-0.00118625	0.00266511	0.657102
cg05029100	0.00411971	0.00322232	0.203718
cg05029148	-0.00877184	0.0147921	0.554371
cg05029165	-0.0118346	0.00730424	0.107992
cg05029189	-0.000242163	0.0014554	0.86815
cg05029193	0.000511178	0.00116761	0.662374
cg05029288	0.00101377	0.00138647	0.466191
cg05029293	0.00395007	0.00652254	0.546003
cg05029312	-0.00654857	0.00574007	0.256365
cg05029434	-0.0111878	0.00868778	0.200481
cg05029454	-0.00289222	0.00470524	0.540012
cg05029456	0.000636101	0.00597171	0.915361
cg05029473	-0.00247638	0.003792	0.515061
cg05029506	-0.00409256	0.0029493	0.168002
cg05029532	0.0243865	0.00722464	0.00101349
cg05029551	-0.012209	0.0124297	0.328095
cg05029558	-0.00152651	0.00215793	0.480791
cg05029567	0.00124049	0.00121791	0.310615
cg05029625	-0.00382536	0.00200515	0.0589815
cg05029638	-0.0002458	0.0010281	0.81148
cg05029645	-0.00121876	0.00146848	0.408333
cg05029764	-0.00104058	0.00138052	0.452577
cg05029779	-0.00578296	0.00543941	0.289996
cg05029780	-0.0155016	0.0107784	0.153164
cg05029796	0.000362594	0.00863885	0.966595
cg05029815	-0.00176398	0.00607749	0.772163
cg05029838	-0.000109767	0.0014316	0.93902
cg05029845	-0.00120937	0.00117789	0.30676
cg05029894	0.00151215	0.00407544	0.711308
cg05029912	0.000254766	0.00389999	0.948032
cg05029961	-0.0236833	0.0102021	0.0220731
cg05029983	0.00325782	0.00655402	0.620112
cg05030030	-0.0327519	0.00962156	0.000922219
cg05030067	-0.0089102	0.00580782	0.127807
cg05030077	0.00134475	0.00452661	0.766959
cg05030101	-0.00289857	0.00317538	0.363296
cg05030114	0.0028816	0.00958182	0.764173
cg05030129	0.00144514	0.00314579	0.646847
cg05030172	-0.0044196	0.00297345	0.139996
cg05030183	-0.00703494	0.00584064	0.230943
cg05030185	0.000620841	0.00357525	0.862454
cg05030251	-0.00446098	0.0038658	0.250973
cg05030277	-0.0104954	0.0113163	0.355684
cg05030328	-0.0105451	0.00388114	0.00763387
cg05030346	0.00302207	0.0032427	0.353362
cg05030351	-0.00409826	0.00424515	0.336426
cg05030405	-0.00673962	0.00871084	0.440735
cg05030450	-0.00507301	0.00411286	0.21999
cg05030481	0.00044764	0.00143518	0.755693
cg05030518	0.0126681	0.0186	0.497226
cg05030553	0.00436211	0.0029299	0.139343
cg05030574	0.00115742	0.00145455	0.427876
cg05030593	1.24725e-05	0.00809212	0.998773
cg05030651	-0.00239019	0.00175065	0.174889
cg05030698	-0.00446078	0.00185643	0.0179096
cg05030735	-0.00321976	0.002078	0.124094
cg05030772	-0.00448626	0.00288842	0.123199
cg05030953	-0.029376	0.0159171	0.0675968
cg05030961	0.00427754	0.00338118	0.20846
cg05030980	-0.00572538	0.00657591	0.385803
cg05031011	-0.00188565	0.00530347	0.722846
cg05031016	0.00223565	0.00196938	0.258712
cg05031034	6.77096e-05	0.00385442	0.986016
cg05031054	0.00200722	0.00316227	0.526891
cg05031081	0.00427747	0.00509469	0.402924
cg05031116	-0.000694821	0.00748056	0.926162
cg05031152	0.00114312	0.00297206	0.701246
cg05031170	0.000906862	0.00272166	0.739605
cg05031187	0.00130449	0.00158492	0.412221
cg05031202	-0.00374968	0.00166398	0.0261785
cg05031204	0.00194676	0.00307367	0.527786
cg05031214	0.0106928	0.00552556	0.055492
cg05031236	0.00137044	0.00413221	0.740774
cg05031240	0.000414552	0.0015586	0.790746
cg05031261	-0.00225746	0.00401929	0.575472
cg05031276	-0.00263329	0.00451639	0.561031
cg05031283	3.49257e-05	0.00139773	0.980109
cg05031301	-0.00330977	0.00661942	0.618049
cg05031325	-0.00224546	0.00159803	0.162747
cg05031360	-0.00180184	0.00836164	0.829778
cg05031363	0.00432589	0.00507924	0.396209
cg05031424	-0.000825216	0.00668215	0.901936
cg05031435	-0.00335853	0.00403032	0.40644
cg05031448	0.00253763	0.00407736	0.534963
cg05031484	-0.0128284	0.0101808	0.210266
cg05031519	0.00911949	0.00593278	0.12708
cg05031521	0.00112592	0.00512872	0.826635
cg05031539	-0.00393276	0.00965109	0.684423
cg05031572	0.000909922	0.00175863	0.605894
cg05031644	0.00142821	0.00523623	0.785544
cg05031695	0.00107968	0.00388617	0.781657
cg05031696	0.00629502	0.00777647	0.419947
cg05031702	0.0118134	0.00868732	0.176609
cg05031737	-0.00785366	0.00647574	0.227765
cg05031741	0.000696409	0.00147098	0.636826
cg05031774	0.00536779	0.00664642	0.421021
cg05031797	-0.00142272	0.00147617	0.337229
cg05031801	0.00647034	0.00508245	0.205628
cg05031845	-0.00413282	0.00896711	0.645773
cg05031851	-0.0115577	0.00682132	0.0929778
cg05031854	-0.00125752	0.000964567	0.195004
cg05031898	-0.00365648	0.00439713	0.407425
cg05031917	0.000890645	0.00479536	0.852992
cg05031931	0.0284586	0.0286537	0.322758
cg05031960	0.00340953	0.00695464	0.624914
cg05031985	0.0149462	0.00571271	0.0101149
cg05031993	0.00698883	0.00445775	0.11975
cg05031995	0.00073912	0.00119089	0.536095
cg05032050	-0.0125345	0.00810111	0.124621
cg05032059	-0.00220057	0.00681642	0.747423
cg05032150	-0.00344292	0.0026129	0.190305
cg05032264	0.0022294	0.00459492	0.628491
cg05032281	-0.00752443	0.00533634	0.1613
cg05032293	-0.000638184	0.0076641	0.933786
cg05032297	0.00886552	0.0236963	0.709014
cg05032300	-0.00140093	0.00374034	0.708706
cg05032348	0.000369352	0.00420697	0.930196
cg05032353	-0.00128688	0.00632197	0.83907
cg05032384	-0.0035985	0.00571481	0.530186
cg05032399	-0.00382481	0.00337578	0.259627
cg05032443	0.00316022	0.00495949	0.525291
cg05032498	-0.000877893	0.00156249	0.575338
cg05032550	-6.75225e-05	0.00112021	0.952043
cg05032595	0.00342932	0.00413065	0.408185
cg05032607	-0.00254918	0.00541668	0.63883
cg05032625	0.00328815	0.00372802	0.379661
cg05032656	0.00239528	0.00303838	0.432163
cg05032788	3.71206e-05	0.00139419	0.978806
cg05032797	-0.00516648	0.00307855	0.0960926
cg05032813	-0.0004116	0.00111828	0.713518
cg05032848	0.00827775	0.00881917	0.349952
cg05032870	-0.00178656	0.00455726	0.695785
cg05032887	-0.00452113	0.00349297	0.198207
cg05032903	-0.00350246	0.00369243	0.344892
cg05032913	0.000615421	0.00177556	0.729537
cg05032934	0.000423443	0.00549678	0.938733
cg05032943	0.00282665	0.00233943	0.22949
cg05032957	0.00854618	0.0124934	0.495353
cg05033052	-0.00159677	0.000924879	0.0870212
cg05033128	-0.0121186	0.0111133	0.277854
cg05033220	2.82622e-05	0.00637267	0.996469
cg05033239	0.0133172	0.00653455	0.0439095
cg05033295	-0.00144768	0.00354108	0.683449
cg05033322	-0.00110499	0.00135393	0.416157
cg05033333	-0.00939378	0.00583622	0.110308
cg05033341	0.00892224	0.00407712	0.0307194
cg05033363	0.00447698	0.00415454	0.283523
cg05033369	0.0116762	0.00258949	1.61137e-05
cg05033389	-0.0079633	0.00965784	0.411384
cg05033401	-0.000988414	0.00403749	0.807052
cg05033416	-0.0102807	0.0150666	0.496428
cg05033439	0.00112376	0.0155379	0.942473
cg05033529	0.00164788	0.0111937	0.883227
cg05033548	0.000713472	0.0095319	0.940467
cg05033557	0.00133799	0.00356626	0.708237
cg05033560	0.000650795	0.00577334	0.910451
cg05033571	-0.000844355	0.00389642	0.828836
cg05033607	0.0138133	0.00889695	0.123342
cg05033636	0.0116146	0.00653831	0.0783834
cg05033701	-0.00864003	0.00466558	0.0666788
cg05033713	-0.000353877	0.00276928	0.898547
cg05033715	0.000779634	0.00495585	0.875279
cg05033728	-0.00154016	0.00381265	0.687012
cg05033729	0.005177	0.00520954	0.322485
cg05033749	-0.00646746	0.00378305	0.0901109
cg05033764	0.00289646	0.00372431	0.438376
cg05033803	0.00293091	0.00805401	0.716614
cg05033924	-0.00510493	0.00704256	0.470044
cg05033939	-0.00122266	0.00857709	0.886902
cg05033952	-0.00370038	0.00630104	0.558208
cg05034053	0.00442376	0.00503483	0.381482
cg05034068	-0.0014883	0.005624	0.791778
cg05034124	0.00442365	0.00462604	0.341006
cg05034125	-0.010441	0.0189777	0.583298
cg05034139	-0.000473283	0.00115207	0.681996
cg05034144	-0.00218666	0.00273873	0.426317
cg05034169	0.000998316	0.0018818	0.596807
cg05034175	-0.00461405	0.00330351	0.165262
cg05034200	0.00487694	0.00334275	0.147375
cg05034242	-0.0106314	0.00547709	0.054762
cg05034271	0.00866634	0.00673909	0.201102
cg05034290	0.00134336	0.0055874	0.810438
cg05034340	0.0202217	0.00913893	0.0289464
cg05034361	-0.00737991	0.00576417	0.203082
cg05034363	-0.00300667	0.00427612	0.483433
cg05034374	-0.00411947	0.00549155	0.45474
cg05034432	-0.00316189	0.0017501	0.0734959
cg05034443	-0.000376348	0.00162539	0.817316
cg05034446	-0.0126339	0.00912093	0.168757
cg05034464	0.000809363	0.00146177	0.580898
cg05034471	0.00704921	0.00349964	0.0463777
cg05034501	0.00351293	0.00735684	0.633933
cg05034642	0.00675477	0.00794005	0.396739
cg05034654	0.00185646	0.00399202	0.642804
cg05034656	0.00636589	0.00443308	0.15379
cg05034718	0.000957287	0.00376895	0.799966
cg05034761	-0.000880153	0.00341837	0.797283
cg05034776	0.00648208	0.00382525	0.092939
cg05034873	-0.000653937	0.0010684	0.541732
cg05034918	-0.000706508	0.00145168	0.627435
cg05035024	-0.00175229	0.00257578	0.497721
cg05035049	0.0119211	0.0112428	0.291276
cg05035050	-0.00155992	0.0114718	0.892082
cg05035061	-0.00483501	0.00408864	0.239493
cg05035143	0.00182982	0.00791545	0.817604
cg05035165	0.00846347	0.00459774	0.0682998
cg05035183	-0.00999357	0.00694915	0.153194
cg05035280	-0.00869139	0.00877103	0.323861
cg05035315	-0.00825039	0.00890795	0.356342
cg05035332	0.00162998	0.0072891	0.823462
cg05035351	-0.00236306	0.00145987	0.108329
cg05035353	-0.00844325	0.00275393	0.00272044
cg05035384	0.00180809	0.0041189	0.661527
cg05035406	0.00759559	0.00598914	0.207346
cg05035434	0.00554742	0.00803569	0.491404
cg05035456	0.00359013	0.00884865	0.685718
cg05035508	-0.00251039	0.00514497	0.626553
cg05035575	-0.00433622	0.00893253	0.628312
cg05035583	0.00667741	0.00781668	0.39479
cg05035603	-0.0010787	0.00493165	0.827259
cg05035616	-0.00308801	0.005533	0.577884
cg05035620	0.00185541	0.00494486	0.708206
cg05035818	-0.00646373	0.00602634	0.285766
cg05035892	-0.00188042	0.00176079	0.287845
cg05035916	-0.00149355	0.00334929	0.656509
cg05035979	0.00325099	0.00641528	0.613321
cg05035980	-0.00606435	0.00638823	0.344512
cg05036013	0.0033399	0.00313804	0.289471
cg05036032	0.00106796	0.00379317	0.77881
cg05036100	0.00481862	0.00404379	0.235934
cg05036103	0.00738292	0.00408438	0.073353
cg05036120	0.00513299	0.00346707	0.141548
cg05036130	-8.44251e-05	0.00365674	0.981622
cg05036147	0.000313252	0.00170141	0.854258
cg05036153	-0.00107708	0.00500449	0.829985
cg05036173	-0.00954704	0.0067465	0.159811
cg05036183	-0.00433542	0.0043227	0.31805
cg05036191	-0.00312403	0.0054517	0.567768
cg05036212	-0.00141459	0.00391087	0.718252
cg05036219	0.0014087	0.00290132	0.628243
cg05036253	-0.000792246	0.00330654	0.811079
cg05036276	-0.00803613	0.0089821	0.372875
cg05036279	0.000479805	0.00282527	0.865453
cg05036314	0.00347269	0.0104538	0.740362
cg05036337	0.0011139	0.00165178	0.50147
cg05036374	0.000982557	0.00125499	0.435327
cg05036416	-0.000919805	0.00556572	0.869035
cg05036422	-0.0116392	0.00692505	0.0956017
cg05036439	0.00685662	0.0107297	0.524109
cg05036443	0.00342451	0.003699	0.356544
cg05036444	0.00506481	0.00846684	0.550918
cg05036454	-0.00252739	0.00373749	0.500291
cg05036502	0.00825647	0.00568061	0.148896
cg05036530	0.00139725	0.00715145	0.84545
cg05036535	0.00125408	0.00461689	0.786407
cg05036547	-0.00282257	0.00418414	0.501329
cg05036579	0.00187328	0.00333159	0.575051
cg05036608	-0.00149909	0.00116252	0.199874
cg05036609	-0.000829199	0.00384183	0.82951
cg05036615	0.00568383	0.00357634	0.114815
cg05036634	0.0071714	0.0131904	0.587741
cg05036635	-0.00714668	0.0060957	0.243519
cg05036656	3.38848e-05	0.00235426	0.988542
cg05036715	0.0106764	0.0101025	0.292876
cg05036750	-0.00611658	0.00851581	0.474091
cg05036839	-0.000718288	0.00250731	0.775042
cg05036846	-0.00501852	0.00309908	0.108183
cg05036874	-0.00047392	0.00199976	0.813099
cg05036892	-0.00501665	0.00450502	0.267849
cg05036909	-0.00331396	0.00392758	0.400599
cg05036929	0.00669395	0.00558916	0.233575
cg05036937	0.000314351	0.00348733	0.928336
cg05036991	-0.0048635	0.00356668	0.175431
cg05036993	0.0360033	0.0176648	0.0438922
cg05037024	0.00347836	0.00545206	0.524782
cg05037033	0.0119464	0.00679523	0.0814706
cg05037077	0.00020329	0.00411594	0.960696
cg05037105	0.00034357	0.00129855	0.79182
cg05037158	-0.00346211	0.00786948	0.660827
cg05037166	0.00137625	0.00349972	0.694886
cg05037168	8.15276e-05	0.00108509	0.940242
cg05037180	-0.0100119	0.00626736	0.112979
cg05037210	-0.00285654	0.0025295	0.261188
cg05037270	-0.00208291	0.00348442	0.551194
cg05037299	-0.00546432	0.00795063	0.493326
cg05037327	0.0040648	0.0112492	0.718525
cg05037348	-0.00378735	0.00356294	0.290076
cg05037360	-0.00406622	0.00781309	0.603787
cg05037389	0.00333968	0.00463001	0.47222
cg05037413	-0.0340755	0.0341626	0.320697
cg05037452	0.00365873	0.00531716	0.492813
cg05037455	-0.00551347	0.00309853	0.0778892
cg05037472	-0.00268244	0.00368023	0.467597
cg05037488	0.00125118	0.00500473	0.803046
cg05037505	-0.000169767	0.00247101	0.945348
cg05037544	0.00247398	0.00361342	0.49497
cg05037556	-0.00288473	0.0059822	0.630592
cg05037606	-0.00635144	0.00946789	0.503704
cg05037609	-0.000147411	0.00278311	0.957853
cg05037622	0.000289849	0.0033351	0.930899
cg05037628	-0.00452013	0.00407901	0.270174
cg05037630	-0.0278592	0.0481874	0.564329
cg05037640	0.00283231	0.0055682	0.611993
cg05037643	-0.00857234	0.00913092	0.349841
cg05037656	-0.00176646	0.00157141	0.263363
cg05037662	0.00124884	0.00179233	0.487391
cg05037680	-0.00169033	0.00157945	0.286829
cg05037688	0.000233666	0.00328057	0.943344
cg05037725	-0.00379057	0.00149082	0.0123681
cg05037738	0.00809768	0.024556	0.742195
cg05037811	0.0106732	0.00503658	0.0362892
cg05037863	0.0108644	0.00578787	0.0631057
cg05037876	0.00449023	0.00585307	0.444602
cg05037877	-0.00248798	0.00477131	0.603086
cg05037880	0.000929954	0.00462272	0.84093
cg05037927	0.000111393	0.00298252	0.970273
cg05038053	0.000823993	0.00226253	0.716402
cg05038121	-0.00788142	0.00792779	0.322292
cg05038143	-0.00151788	0.00294439	0.607209
cg05038152	-6.94162e-05	0.00553212	0.990011
cg05038156	0.00304095	0.00686558	0.658673
cg05038209	-0.000938915	0.00153263	0.54137
cg05038210	0.000426327	0.00112589	0.705658
cg05038216	-0.00127094	0.00122236	0.300701
cg05038241	-0.0105516	0.00611029	0.0869502
cg05038243	0.00357752	0.0035481	0.315488
cg05038268	0.00696152	0.00792065	0.381333
cg05038287	-0.00271336	0.00437884	0.536745
cg05038288	0.00427833	0.00422566	0.313499
cg05038321	0.00638158	0.0033645	0.0604384
cg05038367	-0.0114851	0.00773223	0.140259
cg05038372	0.00654384	0.00483437	0.178587
cg05038391	0.00299388	0.00271936	0.273279
cg05038396	-0.018151	0.0130177	0.165975
cg05038432	-0.00421031	0.00381371	0.271963
cg05038435	-0.00208213	0.00739463	0.77879
cg05038436	0.000176381	0.00303473	0.953756
cg05038466	-0.00144863	0.000918622	0.117626
cg05038469	-0.0211371	0.0179991	0.242749
cg05038485	2.22805e-05	0.00169505	0.989536
cg05038498	0.00438589	0.0112799	0.698145
cg05038586	-0.00867876	0.00608346	0.156473
cg05038676	0.0055369	0.00278958	0.0496064
cg05038747	0.00266528	0.0101763	0.793872
cg05038757	0.000553541	0.00754431	0.941641
cg05038804	-0.000426264	0.00107265	0.691832
cg05038866	-0.00203156	0.00247447	0.413386
cg05038881	0.00637942	0.00549711	0.248311
cg05038894	0.00552661	0.00447824	0.219747
cg05038920	-0.00369098	0.0033576	0.273999
cg05038963	6.9217e-05	0.00324883	0.98304
cg05038977	-0.000431588	0.00127656	0.73593
cg05038997	0.00766351	0.00433224	0.0796245
cg05038999	-0.000367817	0.00368014	0.920565
cg05039004	0.00307373	0.00521097	0.556474
cg05039054	0.00177892	0.00383131	0.643327
cg05039065	2.4124e-05	0.000971071	0.980225
cg05039080	0.00589083	0.00236936	0.0143853
cg05039093	0.000756201	0.00436935	0.862909
cg05039098	0.00138942	0.0104186	0.894148
cg05039111	0.00228251	0.00435269	0.601043
cg05039129	-0.00968185	0.00616731	0.119267
cg05039142	-0.00285321	0.00193418	0.142978
cg05039163	0.00804523	0.010423	0.441817
cg05039202	-0.000789897	0.00741037	0.915302
cg05039241	0.00221365	0.00301081	0.463734
cg05039282	-0.00259761	0.0117006	0.824713
cg05039333	-0.000712654	0.00176396	0.686977
cg05039382	0.00273822	0.00741209	0.712507
cg05039432	0.000175024	0.00497985	0.972026
cg05039463	0.0012725	0.00134535	0.34626
cg05039475	-0.000798712	0.00150355	0.596319
cg05039538	-0.016767	0.0125808	0.18532
cg05039548	0.000202541	0.00263209	0.9388
cg05039583	-0.000747383	0.00146504	0.610954
cg05039585	-0.00132653	0.0047592	0.780966
cg05039666	0.0078536	0.00926712	0.398541
cg05039671	-0.000434992	0.00321432	0.892594
cg05039679	0.00215013	0.0052837	0.684831
cg05039749	-0.00723626	0.00405537	0.0770719
cg05039784	-0.00421076	0.00402482	0.297722
cg05039893	-0.00363358	0.00488243	0.458304
cg05040002	-0.00309165	0.00352784	0.382712
cg05040020	0.000326087	0.00282454	0.908297
cg05040023	-0.000101744	0.000906117	0.910797
cg05040210	-0.00795323	0.00504994	0.118097
cg05040219	0.0166615	0.010005	0.0986447
cg05040232	-0.00346654	0.00601975	0.565865
cg05040235	-0.00442672	0.00955169	0.643942
cg05040338	0.00114123	0.00600239	0.849552
cg05040347	0.000338115	0.00382089	0.929644
cg05040348	0.00461395	0.00579806	0.427846
cg05040360	0.00662487	0.00570682	0.248163
cg05040378	-0.00767512	0.00377844	0.0445931
cg05040398	-0.0241023	0.0161652	0.138773
cg05040429	0.00297415	0.00188574	0.117574
cg05040441	-0.00194773	0.000796341	0.0160075
cg05040447	0.000707125	0.00117574	0.548771
cg05040464	-0.000952863	0.00545644	0.861685
cg05040472	-0.00226933	0.00160422	0.15996
cg05040501	-0.00106592	0.00537748	0.843233
cg05040511	0.00997184	0.00731717	0.175679
cg05040544	-0.000611979	0.00110927	0.582257
cg05040568	-0.00377611	0.00547674	0.491946
cg05040601	-0.00113798	0.00508542	0.823342
cg05040622	-0.00273229	0.00567515	0.631137
cg05040624	-0.000781004	0.00362601	0.829856
cg05040649	-0.000565844	0.00331458	0.864757
cg05040656	0.0075121	0.00578479	0.19675
cg05040675	-0.00502273	0.00754728	0.507097
cg05040688	-0.00114249	0.00102133	0.265688
cg05040703	0.00246157	0.00655025	0.707778
cg05040705	0.000649141	0.00159412	0.684631
cg05040714	-0.00180808	0.00120788	0.13723
cg05040724	0.00796183	0.00787149	0.313968
cg05040725	-0.00984088	0.00743859	0.188547
cg05040778	-0.0027507	0.00851692	0.747321
cg05040815	0.000675321	0.00473632	0.886875
cg05040816	0.00736357	0.00426092	0.0867149
cg05040872	0.00833126	0.00758288	0.274258
cg05040891	0.00389048	0.00683839	0.570551
cg05040893	-0.00186848	0.00428336	0.663519
cg05041044	0.00333605	0.00307272	0.279944
cg05041061	-0.00103793	0.00274476	0.706034
cg05041073	0.00248498	0.00431053	0.565441
cg05041110	0.00136742	0.00269943	0.61346
cg05041125	0.000120769	0.00471645	0.979617
cg05041265	0.00698716	0.00809791	0.390072
cg05041307	-0.00475591	0.00382637	0.21649
cg05041348	0.00863459	0.00598073	0.151605
cg05041351	-8.60213e-05	0.00206713	0.966881
cg05041382	-0.000911253	0.0010484	0.386607
cg05041430	0.00457147	0.00893269	0.609821
cg05041475	0.00295282	0.00366653	0.422327
cg05041477	-0.00346525	0.0026996	0.201925
cg05041502	0.00133617	0.00276929	0.630395
cg05041511	-0.000707048	0.00330434	0.830955
cg05041517	-0.00266819	0.00318403	0.403819
cg05041552	0.0103284	0.00467027	0.0290297
cg05041591	-0.0144946	0.0092051	0.118162
cg05041596	-0.00395972	0.00694246	0.569574
cg05041624	0.00321813	0.00303598	0.291426
cg05041658	-0.000321612	0.000982812	0.7441
cg05041720	-0.0039203	0.00875348	0.655122
cg05041728	-0.004295	0.00748154	0.567065
cg05041783	0.0019271	0.00586643	0.74315
cg05041789	-0.0166303	0.00738654	0.0263088
cg05041795	0.0215112	0.0125861	0.090197
cg05041871	0.00164264	0.0031484	0.602882
cg05041928	0.0126234	0.00691903	0.0707493
cg05041984	0.0127531	0.0084634	0.134665
cg05041997	-0.00590078	0.00587375	0.317255
cg05042034	-0.00120528	0.00447429	0.788134
cg05042038	-0.00126133	0.00393078	0.748895
cg05042043	0.00384023	0.00802394	0.633158
cg05042077	-0.0038447	0.00373994	0.30616
cg05042110	-0.00636898	0.00746998	0.395695
cg05042213	-0.00156504	0.00318713	0.624352
cg05042247	-0.00297878	0.00312397	0.342378
cg05042366	-0.00088217	0.00516781	0.864764
cg05042367	0.000278894	0.00430623	0.948476
cg05042372	-0.00260809	0.00842111	0.757358
cg05042435	-0.000833618	0.00579534	0.885883
cg05042439	0.00177377	0.00400406	0.658625
cg05042466	-0.0121508	0.011729	0.302454
cg05042484	-0.00528865	0.00367598	0.153023
cg05042492	-0.000975242	0.00581392	0.867088
cg05042529	-0.000593558	0.000950258	0.533486
cg05042603	0.0142238	0.00939145	0.132705
cg05042606	0.00346619	0.0065609	0.598329
cg05042653	-0.000490078	0.00430965	0.909666
cg05042683	0.00372534	0.011375	0.743899
cg05042697	-0.000588047	0.00212777	0.782775
cg05042705	0.00421943	0.00395579	0.288425
cg05042706	-0.00847176	0.0033121	0.0118691
cg05042708	-0.00141591	0.0071318	0.842987
cg05042728	-0.00691967	0.00440497	0.119032
cg05042743	-0.000897892	0.00645232	0.889575
cg05042749	0.0149466	0.00959746	0.122209
cg05042858	-0.000805859	0.0014514	0.579846
cg05042919	-0.00721157	0.00444618	0.107622
cg05042938	0.00159891	0.00466814	0.732604
cg05042959	0.00569905	0.00678934	0.403026
cg05043025	-0.00552688	0.00869376	0.526249
cg05043032	-9.64851e-05	0.00184023	0.958279
cg05043065	0.00299677	0.00361851	0.409331
cg05043074	0.00693445	0.00480352	0.151638
cg05043287	-0.00508626	0.00348495	0.147229
cg05043311	-0.00161255	0.00252079	0.523673
cg05043339	-0.00345178	0.00984536	0.726547
cg05043345	-0.00231415	0.00429678	0.591247
cg05043349	-0.00112331	0.00235178	0.633836
cg05043354	0.00261436	0.00566281	0.645212
cg05043389	-0.00150243	0.00713638	0.833636
cg05043461	-0.00247457	0.00363389	0.497296
cg05043557	-0.0049654	0.00365586	0.177129
cg05043564	0.00218938	0.00358316	0.542424
cg05043566	0.00169395	0.00393916	0.668
cg05043591	-0.0115829	0.0063758	0.0719378
cg05043627	-0.0170687	0.0084599	0.0460232
cg05043645	-0.00309817	0.00675564	0.647406
cg05043657	0.00435727	0.00663659	0.512816
cg05043716	-0.0025934	0.00383981	0.500816
cg05043720	0.0130844	0.0116223	0.262657
cg05043730	0.00609116	0.00355443	0.0893533
cg05043757	0.00362071	0.00324034	0.266222
cg05043774	-0.00134312	0.0131569	0.918872
cg05043794	-0.00199946	0.00158475	0.209682
cg05043823	0.0025176	0.00589608	0.670202
cg05043853	0.000741923	0.00591256	0.900367
cg05043886	-0.000350342	0.00234007	0.881259
cg05043898	0.00971188	0.00891668	0.278412
cg05043908	0.000129346	0.00135987	0.924392
cg05043909	0.000990188	0.00108726	0.364401
cg05043910	-0.00137529	0.00352167	0.696892
cg05043928	-0.0191506	0.0129589	0.142269
cg05043943	-0.00257414	0.00362184	0.478731
cg05044008	0.00228018	0.00696064	0.743839
cg05044104	0.00500971	0.00272223	0.068372
cg05044134	-0.000968963	0.00216663	0.65558
cg05044157	-0.00760866	0.00777775	0.330054
cg05044173	-0.000961584	0.00264372	0.71675
cg05044185	-0.0014873	0.00279311	0.595442
cg05044213	0.000643941	0.00340826	0.850485
cg05044291	0.00302307	0.00302968	0.320519
cg05044303	-0.0041316	0.0067282	0.540413
cg05044347	0.0117831	0.00677989	0.0849697
cg05044401	-0.00649539	0.00456414	0.157476
cg05044414	-0.000901958	0.00197003	0.647955
cg05044431	-0.000617586	0.000928608	0.507375
cg05044446	0.00292691	0.00263678	0.269363
cg05044449	0.00519032	0.00326728	0.114976
cg05044639	0.00211838	0.00297904	0.478503
cg05044694	0.000755542	0.00179063	0.673876
cg05044706	0.00904502	0.0098808	0.361941
cg05044743	-0.00852495	0.00344002	0.0146978
cg05044752	0.0215327	0.00902458	0.0187102
cg05044764	-0.00309864	0.0077786	0.691127
cg05044772	-0.0013339	0.0015047	0.377254
cg05044778	-0.00171612	0.0050549	0.734871
cg05044809	-0.00235846	0.00292181	0.421267
cg05044843	0.00587309	0.00329547	0.0774312
cg05044851	-0.000375146	0.00258506	0.884876
cg05044961	-0.00422586	0.00172506	0.0158467
cg05044994	-0.00120485	0.00337317	0.721624
cg05045001	6.92212e-05	0.000909536	0.93947
cg05045027	-0.0148438	0.0131757	0.262318
cg05045028	0.0028988	0.00441701	0.51299
cg05045104	0.00415454	0.00523245	0.428878
cg05045129	-0.0053109	0.00405758	0.193253
cg05045130	-0.00217454	0.0011994	0.0725057
cg05045132	0.00431142	0.00490619	0.381407
cg05045144	-0.000152053	0.00416209	0.970923
cg05045161	0.000703065	0.00124952	0.574785
cg05045194	-0.00330747	0.00625265	0.597872
cg05045210	-0.00162261	0.00231335	0.484503
cg05045228	-0.00452579	0.00725311	0.53391
cg05045294	5.36769e-05	0.00120861	0.964655
cg05045329	-0.00109179	0.00155228	0.483297
cg05045332	0.0025115	0.00367891	0.496223
cg05045335	-0.00459542	0.00390388	0.241635
cg05045338	-0.00199417	0.00472035	0.673498
cg05045380	0.00192441	0.00304104	0.528147
cg05045383	0.000363049	0.00102091	0.7228
cg05045391	0.00782615	0.00665157	0.241856
cg05045392	0.00340694	0.00475562	0.475233
cg05045403	-0.00474216	0.00499398	0.344372
cg05045425	0.00328104	0.0087216	0.707482
cg05045427	-0.00089307	0.00556148	0.872712
cg05045498	0.00443535	0.00784082	0.572747
cg05045517	-0.00272846	0.00310876	0.382003
cg05045528	0.000879753	0.000856385	0.306499
cg05045540	0.00190842	0.00323929	0.556949
cg05045582	-0.0146993	0.00744738	0.0508716
cg05045584	0.00111796	0.00288161	0.698779
cg05045598	-0.00174557	0.00478359	0.715869
cg05045659	0.000585575	0.00433726	0.892846
cg05045702	0.00360722	0.00419171	0.391319
cg05045738	-0.00523091	0.00414706	0.209802
cg05045764	0.00571515	0.00518545	0.272759
cg05045781	0.00379435	0.00230126	0.101987
cg05045806	0.000244768	0.00491799	0.960394
cg05045807	0.00207413	0.00146705	0.160192
cg05045817	0.00218054	0.00417552	0.602548
cg05045889	0.0212293	0.00862243	0.0153362
cg05045912	-0.010549	0.00801147	0.190613
cg05045917	-0.000776291	0.00133477	0.562012
cg05045933	0.00750021	0.00985489	0.448218
cg05045951	0.00144042	0.00128872	0.26608
cg05045976	0.00467847	0.00451134	0.301948
cg05045981	0.00585285	0.00323019	0.072678
cg05046020	0.00253426	0.00741861	0.733286
cg05046026	0.00396807	0.00296767	0.1839
cg05046068	0.00375996	0.00862462	0.663707
cg05046076	0.00239373	0.00453616	0.598751
cg05046083	0.00685402	0.00899092	0.447467
cg05046097	0.00505084	0.00423864	0.23593
cg05046110	-3.75394e-05	0.00620445	0.995183
cg05046117	0.00119265	0.00411131	0.772284
cg05046158	0.0171493	0.00997149	0.0882252
cg05046209	-0.0100245	0.0118847	0.400759
cg05046228	-0.00134655	0.0030841	0.663234
cg05046251	0.00209686	0.00595611	0.725461
cg05046272	0.00540353	0.0064156	0.401444
cg05046305	-0.0186316	0.016366	0.257368
cg05046306	-0.00072324	0.00414011	0.861638
cg05046371	0.00640633	0.00592604	0.281998
cg05046377	0.000168375	0.00427467	0.96865
cg05046382	0.000430132	0.00350634	0.902586
cg05046444	-0.00162513	0.00469497	0.729885
cg05046501	-0.00437779	0.00604742	0.47063
cg05046525	0.00187275	0.00155041	0.229628
cg05046556	-0.000475162	0.000953029	0.619052
cg05046589	0.00621454	0.00783186	0.429168
cg05046597	-0.000451875	0.00129387	0.727563
cg05046647	-0.00690482	0.00434012	0.114445
cg05046666	0.00062954	0.00677649	0.926148
cg05046721	-0.000509353	0.00333318	0.878821
cg05046722	0.00864513	0.00602038	0.153796
cg05046746	-0.00640638	0.00714517	0.371854
cg05046771	0.00493474	0.0101827	0.628892
cg05046784	0.00796864	0.00809161	0.326844
cg05046801	-0.000398938	0.00326937	0.9031
cg05046806	0.000327849	0.00274226	0.905051
cg05046816	0.00759366	0.00881801	0.390994
cg05046821	0.00104946	0.00114301	0.36051
cg05046824	-0.00601386	0.00315999	0.059591
cg05046829	-0.010505	0.00459078	0.0239974
cg05046858	0.000832111	0.00505321	0.869501
cg05046936	-0.000169297	0.00237893	0.943393
cg05046996	0.00623134	0.00546532	0.256652
cg05047014	-0.00153531	0.00322256	0.634698
cg05047034	-0.000927124	0.00287731	0.747888
cg05047095	0.000261822	0.00171105	0.878659
cg05047156	0.00316783	0.00445444	0.478463
cg05047191	-0.000885481	0.0110989	0.936554
cg05047205	-0.00611026	0.00314694	0.0546913
cg05047209	0.00727798	0.00614299	0.238619
cg05047223	-0.000566064	0.000763671	0.460099
cg05047235	-0.00501027	0.00766766	0.514819
cg05047276	-0.000303601	0.00423637	0.942996
cg05047289	-0.000326246	0.00844534	0.969254
cg05047319	0.000412689	0.00132106	0.755323
cg05047325	0.000534258	0.00095858	0.578405
cg05047361	-0.00400449	0.0030681	0.194499
cg05047367	0.00206773	0.0010523	0.0518953
cg05047411	-0.0012672	0.00623057	0.839204
cg05047465	0.000560552	0.00111862	0.617276
cg05047476	0.000753929	0.00272184	0.782297
cg05047486	0.00136099	0.00125997	0.282386
cg05047493	-0.00131033	0.00102969	0.205816
cg05047521	0.000259207	0.00290907	0.929159
cg05047531	0.00126278	0.00316191	0.690379
cg05047537	-0.00560972	0.00729811	0.443717
cg05047569	-0.00146379	0.00364756	0.688958
cg05047706	0.0078362	0.010332	0.44978
cg05047713	0.00165041	0.00336327	0.624587
cg05047811	-0.000412606	0.00278873	0.882644
cg05047908	0.0061904	0.00377127	0.103507
cg05048002	-0.000223249	0.0011118	0.841219
cg05048043	-0.0148982	0.00841037	0.0792129
cg05048057	0.00118155	0.0031166	0.705321
cg05048061	0.00104877	0.00335436	0.755122
cg05048108	-0.00057906	0.00329167	0.860677
cg05048151	0.00383284	0.0049883	0.443887
cg05048168	0.000278439	0.00184338	0.880209
cg05048199	-0.000892892	0.00166674	0.59322
cg05048259	-0.0176531	0.00853776	0.0409766
cg05048262	0.00768941	0.00805317	0.34172
cg05048336	0.00273383	0.00286545	0.342104
cg05048348	-0.00524055	0.00663573	0.431344
cg05048372	-0.00244685	0.00125022	0.0528203
cg05048377	-0.00184005	0.00307508	0.550798
cg05048426	-0.00626895	0.00385286	0.106528
cg05048475	-0.0031445	0.00376843	0.405814
cg05048476	0.00245698	0.0115502	0.83193
cg05048523	-0.00321673	0.00394058	0.416056
cg05048579	-0.00250097	0.00329769	0.449804
cg05048611	-0.00583132	0.00506766	0.252309
cg05048616	0.00167623	0.00300407	0.577969
cg05048617	0.000200358	0.0030912	0.948436
cg05048624	-0.0065718	0.00918865	0.475969
cg05048638	-0.00256324	0.00432245	0.554373
cg05048676	-0.0080793	0.00430884	0.0633905
cg05048685	0.000463717	0.00638696	0.942251
cg05048730	-0.000258032	0.00471839	0.956486
cg05048806	-0.00124832	0.0037797	0.741813
cg05048870	-0.00708447	0.00966031	0.464872
cg05048899	0.00397907	0.00341403	0.246291
cg05048918	-0.00247018	0.00368248	0.503734
cg05048922	0.000425624	0.00122753	0.729444
cg05048928	0.00490673	0.00449118	0.276946
cg05048961	0.0160717	0.00811281	0.0500386
cg05048982	-0.00191612	0.00366498	0.602133
cg05049003	-0.00417031	0.00422742	0.326019
cg05049028	-0.000448844	0.00231629	0.846701
cg05049029	-0.00447785	0.00642319	0.487161
cg05049094	0.00217803	0.00563011	0.699599
cg05049096	-0.000721257	0.00167711	0.66798
cg05049116	-0.000292088	0.00452583	0.948657
cg05049160	-0.00201255	0.00201259	0.319474
cg05049211	0.00123132	0.00168567	0.466631
cg05049230	-0.00508755	0.00293613	0.0858946
cg05049249	-0.000660464	0.00474342	0.889512
cg05049280	0.00493157	0.00286181	0.0876054
cg05049312	0.013434	0.00707059	0.060007
cg05049329	0.000854183	0.00271825	0.753923
cg05049335	-0.000738089	0.00260173	0.777171
cg05049339	-0.00282062	0.0104598	0.787916
cg05049350	0.0144756	0.0144227	0.317704
cg05049361	-0.000565248	0.00155824	0.717477
cg05049363	0.000453893	0.0011384	0.690865
cg05049448	-0.000938662	0.0050353	0.852455
cg05049489	-0.000514231	0.00382053	0.893172
cg05049538	0.00101307	0.00366697	0.782851
cg05049543	0.00214468	0.00343522	0.533688
cg05049545	-0.00279633	0.00401516	0.487594
cg05049576	0.0130389	0.0142085	0.360755
cg05049620	-0.00538226	0.00434305	0.217832
cg05049625	0.00453509	0.00353284	0.201897
cg05049628	0.0030586	0.00256858	0.23626
cg05049638	-0.00108996	0.00470264	0.817134
cg05049639	-0.000936017	0.00644312	0.884756
cg05049646	-0.022733	0.0102468	0.0285346
cg05049655	-0.000491784	0.001096	0.654509
cg05049681	-0.00661202	0.00550742	0.232453
cg05049695	0.0023869	0.00284452	0.403188
cg05049743	-0.00183205	0.0118469	0.87738
cg05049784	-0.00569128	0.00388687	0.145931
cg05049790	-0.00503934	0.00919765	0.584855
cg05049822	0.019103	0.0268031	0.477503
cg05049825	-0.000285087	0.00386833	0.941382
cg05049849	0.00488466	0.00713707	0.495132
cg05049901	-0.0103713	0.00934408	0.269407
cg05049931	1.84274e-05	0.00285617	0.994864
cg05049932	0.00867763	0.00368097	0.0201376
cg05049933	-0.000368785	0.00314845	0.906965
cg05049980	0.000779188	0.00509345	0.878691
cg05050047	-0.00346327	0.00525079	0.510883
cg05050053	0.00378166	0.00993798	0.704276
cg05050072	0.0100919	0.00781949	0.199498
cg05050084	0.00121856	0.00173528	0.483992
cg05050138	-0.0043016	0.00331843	0.197544
cg05050341	-0.000104272	0.00595802	0.986068
cg05050391	-0.00702309	0.0111101	0.528585
cg05050460	-0.00347384	0.002763	0.211272
cg05050466	0.000544853	0.00476042	0.909082
cg05050482	0.00227267	0.00144203	0.117842
cg05050531	0.000892553	0.0041621	0.830588
cg05050570	-0.00319014	0.00503769	0.527858
cg05050592	0.000352483	0.00354198	0.920906
cg05050652	-0.00427078	0.00721113	0.554878
cg05050657	0.00208126	0.00539124	0.700196
cg05050725	-0.00195326	0.00371762	0.600339
cg05050757	-0.0027734	0.00180561	0.12736
cg05050789	0.000825085	0.00163729	0.615297
cg05050819	0.00413674	0.00362541	0.256286
cg05050858	-0.00337843	0.0103603	0.74496
cg05050864	-0.0016734	0.00463592	0.718807
cg05050872	0.00391784	0.00165283	0.0194787
cg05050882	0.00377585	0.00275145	0.172707
cg05050884	-0.0114898	0.00531291	0.0326965
cg05050889	0.00225373	0.0043987	0.609405
cg05050910	0.00605853	0.00420301	0.152241
cg05050936	0.0138057	0.0110148	0.21268
cg05050944	0.000277648	0.00416503	0.94697
cg05050953	-0.00650952	0.00513526	0.207566
cg05050991	-0.005542	0.0048769	0.258224
cg05051043	-0.00165587	0.00214972	0.442758
cg05051117	0.00132701	0.00149709	0.377307
cg05051118	0.00202368	0.00127961	0.116587
cg05051121	-0.00103828	0.00112292	0.357148
cg05051142	0.00318221	0.00386211	0.411715
cg05051152	-0.00142058	0.00127245	0.266631
cg05051171	0.00800162	0.00492429	0.106988
cg05051199	-0.000860726	0.000953538	0.368641
cg05051204	-0.00173774	0.00125524	0.168993
cg05051316	0.000307025	0.00139904	0.826696
cg05051328	0.000676931	0.00119759	0.573037
cg05051331	0.00259295	0.00627879	0.680418
cg05051369	-9.64146e-05	0.00315482	0.975674
cg05051393	0.00202625	0.00408277	0.620661
cg05051464	-0.000728501	0.00159386	0.648509
cg05051550	0.00602602	0.0068894	0.38362
cg05051571	-0.00439137	0.004008	0.275583
cg05051606	-0.00455035	0.00455446	0.319901
cg05051628	0.00358106	0.00912478	0.695468
cg05051734	-0.00521239	0.00633561	0.412419
cg05051768	-0.000349848	0.00345279	0.919475
cg05051799	-0.0134068	0.00747263	0.0754925
cg05051811	0.00309258	0.00498952	0.536638
cg05051876	-0.00295739	0.00394638	0.455191
cg05051902	-0.00116109	0.00260202	0.656294
cg05051950	-0.00949406	0.00311904	0.00291067
cg05051976	0.00338018	0.00342674	0.326057
cg05051979	0.0123713	0.00728492	0.0922449
cg05051980	-0.0221107	0.00967038	0.024109
cg05052024	0.000704799	0.00497127	0.887513
cg05052031	-0.00148838	0.00267015	0.578357
cg05052182	-0.0109663	0.014636	0.455267
cg05052194	-0.00437295	0.00465856	0.349909
cg05052214	-0.00989343	0.0047927	0.0413019
cg05052243	-0.0121909	0.00584001	0.0391124
cg05052271	0.0074494	0.0066605	0.26577
cg05052324	0.00684824	0.00827936	0.409913
cg05052335	0.000305773	0.00130186	0.814736
cg05052363	-0.00313504	0.0053549	0.559421
cg05052368	-0.00581698	0.00392991	0.141633
cg05052384	-0.00555622	0.00328023	0.0930734
cg05052396	0.00161486	0.0046718	0.730245
cg05052407	-0.00077738	0.00507464	0.878525
cg05052450	0.0170484	0.0244739	0.487499
cg05052463	-0.00051974	0.00128672	0.687038
cg05052470	-0.00606447	0.00383534	0.11665
cg05052477	0.00013732	0.00114208	0.904511
cg05052501	0.00887656	0.00590202	0.1354
cg05052520	0.00559499	0.0122802	0.649552
cg05052633	-0.00375476	0.00171293	0.0304482
cg05052687	0.00219218	0.00442865	0.621571
cg05052703	-0.00847074	0.00656407	0.199545
cg05052781	-0.00194052	0.0100096	0.846631
cg05052869	-0.00327731	0.00341513	0.339301
cg05052878	0.00199534	0.00642163	0.75659
cg05052888	-0.000930166	0.00176964	0.600188
cg05052894	-0.00568384	0.00802018	0.479988
cg05052898	-0.00222779	0.00166963	0.184811
cg05052927	0.00223294	0.00390788	0.568878
cg05052969	0.000786957	0.00193413	0.684873
cg05053055	-0.00637272	0.00531128	0.232731
cg05053075	0.0149911	0.021659	0.490281
cg05053108	0.00473307	0.00194723	0.0166581
cg05053115	-0.0116289	0.00935812	0.216591
cg05053142	-0.00646079	0.00477867	0.179097
cg05053168	0.0025282	0.00422168	0.550474
cg05053220	-0.00695371	0.00763221	0.364199
cg05053327	-0.00857869	0.006582	0.195126
cg05053343	0.000626034	0.00299048	0.834561
cg05053365	-0.0101781	0.00979276	0.30088
cg05053394	-0.000180788	0.00592532	0.975714
cg05053414	-0.0155653	0.0102425	0.131408
cg05053440	-0.0186402	0.00839228	0.0283552
cg05053544	-0.00203232	0.00239287	0.397514
cg05053562	-0.00162863	0.00572908	0.776725
cg05053621	-0.00019564	0.00392676	0.960353
cg05053688	0.000441642	0.00139955	0.752924
cg05053689	0.00500552	0.00540007	0.355953
cg05053708	-0.00394361	0.00429199	0.360159
cg05053713	-0.00668594	0.0034906	0.0579901
cg05053718	-0.000719107	0.00369672	0.846117
cg05053735	0.00378424	0.00965181	0.695747
cg05053751	-0.000916781	0.00425176	0.829673
cg05053752	-0.00328787	0.0097018	0.735325
cg05053797	0.00206393	0.00440726	0.640479
cg05053811	-0.001209	0.00339562	0.722475
cg05053818	-0.00246699	0.00454108	0.588029
cg05053829	-0.0024243	0.00265039	0.362315
cg05053920	-0.00411618	0.0101291	0.685245
cg05053923	-0.0033012	0.00371916	0.376648
cg05053928	-0.00578022	0.00312483	0.0669823
cg05053955	0.00987285	0.00489288	0.0460028
cg05053968	0.00214884	0.00363219	0.555303
cg05053979	-0.00922303	0.0052204	0.0799976
cg05054006	-0.00309811	0.00317117	0.330694
cg05054093	-0.000879703	0.00150508	0.560066
cg05054096	0.0170211	0.00710276	0.0182133
cg05054115	0.0172216	0.0121747	0.159977
cg05054124	-0.00907926	0.00599154	0.132502
cg05054145	-0.00111525	0.00152086	0.464906
cg05054149	-0.00439436	0.00583192	0.45273
cg05054278	-0.0173766	0.00935154	0.0657725
cg05054438	-0.00676027	0.00610153	0.270252
cg05054460	0.00240285	0.00378864	0.527227
cg05054468	0.00247173	0.00194456	0.206327
cg05054486	-0.00525621	0.0072426	0.469515
cg05054522	0.0120157	0.00809019	0.140295
cg05054531	0.00281139	0.00341629	0.412292
cg05054663	-0.00678993	0.00381045	0.0774719
cg05054665	0.0065999	0.00755648	0.384309
cg05054673	0.00120742	0.00271548	0.657435
cg05054683	-0.00177953	0.00212716	0.404613
cg05054692	-0.0013459	0.00323379	0.678061
cg05054831	-0.00699156	0.00664874	0.295264
cg05054864	0.000637636	0.00766621	0.933861
cg05054870	-0.00172129	0.0046213	0.710248
cg05054898	-0.00127468	0.000889449	0.154611
cg05054904	0.00202279	0.00610194	0.740887
cg05054910	0.0116958	0.00656937	0.0777289
cg05054944	0.00258995	0.00314817	0.412435
cg05054953	0.0131483	0.00598541	0.0301002
cg05054998	0.000731258	0.00624412	0.906981
cg05055001	-0.00263319	0.00732268	0.719828
cg05055073	0.00149365	0.015752	0.924625
cg05055108	-0.00321479	0.00444589	0.47113
cg05055128	-0.00149411	0.00487938	0.760015
cg05055150	0.00209595	0.00362204	0.563976
cg05055163	-0.00879416	0.00811168	0.280633
cg05055171	0.00253999	0.00615384	0.68058
cg05055216	-0.00531933	0.00629136	0.399636
cg05055230	0.000213998	0.000973352	0.826383
cg05055282	0.00168532	0.00109202	0.125577
cg05055322	-0.00128409	0.00406269	0.752538
cg05055326	-0.000106151	0.00157037	0.946228
cg05055371	-0.000954132	0.00296617	0.748302
cg05055400	0.000154058	0.00174468	0.929794
cg05055489	0.00105656	0.00369291	0.775327
cg05055490	-0.00268137	0.0039525	0.498918
cg05055542	-0.00197169	0.00439106	0.654283
cg05055623	-0.00109746	0.00538925	0.839006
cg05055652	8.8611e-05	0.00259224	0.972792
cg05055703	0.00276065	0.00614445	0.654089
cg05055712	9.87651e-05	0.00356979	0.977977
cg05055747	-0.00194245	0.00375616	0.606081
cg05055760	0.00903979	0.00679592	0.186161
cg05055766	-0.00834998	0.00633589	0.190231
cg05055782	0.00811347	0.0045405	0.0766571
cg05055821	-0.0122227	0.00810541	0.134378
cg05055822	0.000614053	0.00532933	0.908476
cg05055827	0.000529558	0.00847049	0.950262
cg05055833	-0.00171283	0.00642539	0.790289
cg05055844	-0.00414322	0.00336005	0.220127
cg05055856	-0.00970544	0.00699082	0.167797
cg05055927	-0.000665233	0.00317374	0.834356
cg05055930	0.00519803	0.00592238	0.381989
cg05056010	-0.00268389	0.00448155	0.550466
cg05056024	-0.00254489	0.00486115	0.60165
cg05056120	-0.000765631	0.00191687	0.690346
cg05056133	-0.0021251	0.00378212	0.57532
cg05056137	0.00449271	0.00382656	0.242851
cg05056142	-0.00029871	0.00260828	0.909028
cg05056164	0.0122159	0.00783043	0.121568
cg05056171	-9.94905e-05	0.00657665	0.987957
cg05056288	0.00577093	0.00331448	0.0844072
cg05056300	-0.00269072	0.00768396	0.726866
cg05056301	-0.00087606	0.00318209	0.783586
cg05056305	-0.00151251	0.00249342	0.545344
cg05056328	0.00189133	0.00886103	0.831369
cg05056335	-0.0139546	0.00763157	0.0701296
cg05056349	-0.0016079	0.00859373	0.851919
cg05056390	0.000209441	0.00112047	0.85206
cg05056419	-0.00315544	0.0068319	0.645071
cg05056483	-0.0265478	0.0124532	0.0352077
cg05056490	0.0030494	0.00581511	0.601042
cg05056491	-0.00181924	0.00357024	0.611366
cg05056497	-0.00383773	0.00713032	0.591488
cg05056545	0.000900202	0.011596	0.93826
cg05056551	-0.0164303	0.00841734	0.05344
cg05056583	0.00353833	0.00561569	0.529927
cg05056638	-0.00439647	0.0109574	0.689012
cg05056653	-0.0019499	0.00317377	0.540211
cg05056682	-0.00370978	0.00343459	0.282407
cg05056722	0.000829954	0.00577006	0.885887
cg05056823	0.000693638	0.00105739	0.513175
cg05056825	-0.00193881	0.0028442	0.496855
cg05056901	0.00499035	0.00907944	0.583666
cg05056908	0.00714779	0.00788156	0.366407
cg05056936	0.0101381	0.0077994	0.196319
cg05056953	-0.00257122	0.00132094	0.0540981
cg05056979	-0.000346985	0.00190799	0.856022
cg05057006	-0.000949339	0.00133535	0.478608
cg05057014	0.00105652	0.00128142	0.411412
cg05057018	0.0114569	0.00562239	0.043933
cg05057054	0.0079931	0.00717945	0.26795
cg05057083	0.00214154	0.00486871	0.660888
cg05057144	-0.00125992	0.00633664	0.842756
cg05057230	0.000462955	0.00358787	0.897563
cg05057271	-0.00233315	0.00327366	0.477511
cg05057291	0.000310058	0.00301684	0.918325
cg05057292	-0.00135272	0.00666946	0.839642
cg05057351	0.00161229	0.00714709	0.821934
cg05057352	-0.00324229	0.00843734	0.701501
cg05057374	0.00333769	0.00894755	0.709832
cg05057452	0.00618388	0.00764786	0.420473
cg05057505	0.00366321	0.0046876	0.436176
cg05057515	-0.00134292	0.0035545	0.706288
cg05057534	0.0273762	0.0100786	0.00765001
cg05057585	-0.00250917	0.00529161	0.636296
cg05057612	0.00035492	0.00438124	0.935579
cg05057634	-0.000739839	0.00148785	0.619985
cg05057720	0.0015945	0.00257703	0.537347
cg05057777	4.20394e-05	0.00570787	0.994137
cg05057827	0.0435737	0.0412399	0.292971
cg05057833	-0.00112112	0.00116436	0.33769
cg05057834	-0.00652028	0.00385885	0.093868
cg05057870	0.00227175	0.00358078	0.527095
cg05057910	-0.00691747	0.0053637	0.199818
cg05057915	-0.000418916	0.00327017	0.898298
cg05057932	0.00834511	0.00631703	0.189178
cg05057976	-0.00714713	0.00513101	0.1664
cg05058040	-0.00444391	0.003162	0.162667
cg05058069	0.000405661	0.00252435	0.87262
cg05058115	0.000211558	0.0010594	0.842081
cg05058121	0.000495987	0.00133866	0.711702
cg05058138	-0.00360845	0.00448932	0.423224
cg05058167	-0.00322806	0.00401414	0.423001
cg05058204	-0.00310197	0.00277965	0.26683
cg05058234	-0.00201433	0.00126001	0.112713
cg05058246	0.0094717	0.0067689	0.164487
cg05058263	0.00154887	0.00098499	0.118662
cg05058272	0.000652824	0.00306585	0.831765
cg05058278	0.00125619	0.00298048	0.674218
cg05058282	-0.00120693	0.00305858	0.693885
cg05058313	0.00314931	0.00318678	0.325163
cg05058316	0.0150452	0.0117272	0.202164
cg05058345	0.00968261	0.00440132	0.0298652
cg05058354	0.0100636	0.00896978	0.264285
cg05058361	-0.00860665	0.00713087	0.229992
cg05058516	-0.000958974	0.00195181	0.624158
cg05058534	-0.00013045	0.00286243	0.963732
cg05058652	-0.0162674	0.00805942	0.045935
cg05058657	0.000265233	0.00523011	0.959645
cg05058664	-0.00197461	0.00644007	0.759708
cg05058672	-0.00767788	0.00770421	0.321115
cg05058688	-0.00161901	0.00522911	0.757429
cg05058697	-0.00350706	0.00360262	0.332416
cg05058706	0.00528596	0.00349572	0.133319
cg05058734	-0.00208116	0.00367437	0.572255
cg05058748	-0.0075986	0.00740428	0.306988
cg05058758	0.00352466	0.00665199	0.597254
cg05058772	0.00522195	0.00722983	0.471628
cg05058787	-0.00210684	0.00559637	0.707283
cg05058809	-0.00119093	0.00320709	0.711083
cg05058846	0.0029308	0.00299333	0.329636
cg05058886	0.000248223	0.00125055	0.84302
cg05058955	0.0023163	0.0031238	0.459942
cg05058973	0.00549974	0.00870491	0.528807
cg05059031	-0.00153684	0.00102167	0.135334
cg05059058	-0.00387651	0.00469318	0.410566
cg05059108	-0.0124588	0.00611874	0.0440921
cg05059158	-0.00397089	0.00488275	0.417801
cg05059169	-0.00150804	0.00782546	0.847536
cg05059224	-0.00573978	0.00679134	0.399822
cg05059291	0.00167264	0.00301857	0.580602
cg05059304	0.0049279	0.00423265	0.246793
cg05059323	-0.00214774	0.0060046	0.721254
cg05059333	-0.00130668	0.00192603	0.498898
cg05059337	-0.00114913	0.00478997	0.810844
cg05059349	-0.0331334	0.0562048	0.556705
cg05059352	0.000888161	0.00244819	0.717451
cg05059417	0.00275819	0.00283938	0.333439
cg05059438	0.00298156	0.00520024	0.567557
cg05059446	-0.00150919	0.0027003	0.577348
cg05059451	0.00227249	0.00831918	0.785231
cg05059480	0.000993696	0.00462628	0.830319
cg05059566	0.000102355	0.00195453	0.958329
cg05059571	0.00508646	0.00898585	0.572491
cg05059605	0.00556456	0.00329131	0.0936789
cg05059607	0.0124363	0.0080983	0.127441
cg05059616	0.0177516	0.0181904	0.331229
cg05059632	-0.00573316	0.00445767	0.201049
cg05059644	-0.00303586	0.00388813	0.436566
cg05059663	0.00208568	0.0014089	0.141584
cg05059710	-0.00371444	0.00499199	0.458387
cg05059712	-0.00403514	0.00643959	0.532187
cg05059749	-0.016197	0.00799057	0.0450365
cg05059756	0.00735167	0.00645771	0.257369
cg05059799	-0.0101586	0.00571433	0.0781617
cg05059825	-6.76451e-05	0.00112723	0.952254
cg05059843	-0.000458131	0.00377423	0.903605
cg05059855	-0.00157002	0.00499293	0.753765
cg05059874	0.003816	0.00330564	0.250797
cg05059891	0.000722874	0.00181025	0.690416
cg05059922	9.80413e-05	0.00789264	0.990111
cg05059969	-0.00225344	0.00972034	0.817095
cg05059994	0.0071651	0.00350604	0.0433351
cg05060047	-0.000403685	0.0128151	0.974926
cg05060083	0.00176592	0.0117637	0.880944
cg05060175	-0.0206291	0.0111972	0.0680705
cg05060199	0.00283356	0.00486241	0.561234
cg05060234	0.000143937	0.00329674	0.965253
cg05060240	-0.0069225	0.00546828	0.208163
cg05060353	0.00312522	0.00299544	0.299044
cg05060427	4.03908e-05	0.00293168	0.989032
cg05060440	-4.98356e-05	0.00422922	0.990619
cg05060486	-5.05023e-05	0.00630661	0.993625
cg05060534	-0.00470026	0.00295979	0.115097
cg05060577	7.47301e-05	0.00512607	0.988394
cg05060602	-0.001065	0.00130588	0.416494
cg05060607	0.00363151	0.00799022	0.650353
cg05060623	0.00638069	0.00503252	0.207466
cg05060646	0.00434219	0.00377941	0.253042
cg05060662	-0.00198304	0.00169723	0.245127
cg05060672	0.00225753	0.00138349	0.105539
cg05060677	-0.000108672	0.00214524	0.959689
cg05060686	0.00205513	0.00499753	0.68169
cg05060704	-0.00234122	0.00250873	0.352709
cg05060711	-0.00340139	0.00408046	0.406292
cg05060807	0.00153808	0.00510728	0.763855
cg05060809	0.00158798	0.00140844	0.261952
cg05060843	0.000103062	0.00144249	0.943169
cg05060876	-0.00355859	0.00418141	0.396557
cg05060880	-0.000412069	0.00166922	0.805466
cg05060901	-0.000621533	0.00376739	0.869259
cg05060942	0.00759931	0.0116717	0.516321
cg05060949	0.00191326	0.00244821	0.436161
cg05060976	-0.00406142	0.00693043	0.559037
cg05060984	-8.4315e-06	0.000872903	0.99231
cg05060989	0.00299886	0.0043828	0.495241
cg05061041	-0.00275639	0.00774806	0.722695
cg05061049	0.0102108	0.00779452	0.192876
cg05061073	-0.00174214	0.00351485	0.621111
cg05061107	-7.17656e-06	0.00430637	0.998673
cg05061122	0.00335937	0.00426962	0.433057
cg05061132	0.0123521	0.00884945	0.165534
cg05061164	0.0018187	0.00315603	0.565595
cg05061208	9.0853e-05	0.00109506	0.934026
cg05061218	-0.00189702	0.00201125	0.347607
cg05061249	0.0028652	0.00470335	0.543637
cg05061272	0.000535626	0.00322439	0.868364
cg05061296	0.00631774	0.00772027	0.414906
cg05061332	-0.00212799	0.00488628	0.664035
cg05061370	0.00403583	0.00444132	0.36546
cg05061393	-0.000556533	0.000835875	0.506903
cg05061395	1.5638e-05	0.00290509	0.995715
cg05061455	-0.000112933	0.00155111	0.942089
cg05061471	-0.00460799	0.00421238	0.276339
cg05061501	0.00192778	0.00513608	0.708117
cg05061504	-0.00183723	0.000998804	0.0685011
cg05061563	0.00167545	0.00599155	0.780273
cg05061590	0.00357912	0.00326759	0.275717
cg05061614	-0.0080221	0.00530692	0.133444
cg05061650	0.0149391	0.00651698	0.023755
cg05061672	0.000339397	0.0097847	0.972391
cg05061711	0.00140724	0.00112196	0.212356
cg05061754	-0.00622465	0.00477092	0.194667
cg05061763	0.000558893	0.00314044	0.859071
cg05061769	-0.00261055	0.00457953	0.569787
cg05061771	0.00241558	0.00138307	0.083459
cg05061804	0.000321075	0.00181891	0.860204
cg05061846	-0.00228009	0.00436211	0.602213
cg05061867	-0.00163385	0.0103814	0.875227
cg05061881	-0.00710414	0.00654674	0.28019
cg05061886	-0.00606504	0.00690152	0.381393
cg05061892	-0.00205063	0.00167707	0.223992
cg05062023	-0.00144743	0.00267228	0.589138
cg05062047	-0.000585109	0.000976129	0.550105
cg05062080	0.00167301	0.00370471	0.652437
cg05062148	-0.00102956	0.00116781	0.379872
cg05062178	-0.000828201	0.0025987	0.750549
cg05062179	-0.000476166	0.00312612	0.87921
cg05062192	0.000766557	0.0025554	0.764752
cg05062263	-0.0191168	0.010441	0.0697689
cg05062286	0.000968607	0.00638654	0.879725
cg05062291	-0.00082064	0.00534148	0.878174
cg05062323	0.00489479	0.00543136	0.369411
cg05062333	-0.000417692	0.0015825	0.792308
cg05062382	0.00761755	0.00635969	0.233529
cg05062393	-0.00250034	0.00231009	0.28142
cg05062409	-0.00364618	0.00496924	0.464634
cg05062413	0.0049603	0.00761281	0.516012
cg05062418	-0.00200102	0.00591409	0.735734
cg05062436	0.0014584	0.00312667	0.641807
cg05062491	-0.00395874	0.00508713	0.438099
cg05062510	0.00745123	0.00856749	0.386319
cg05062511	0.000415506	0.00194085	0.83087
cg05062539	-0.00738226	0.00886638	0.406835
cg05062550	-0.000817012	0.00372448	0.826767
cg05062551	0.0112517	0.0055642	0.0455436
cg05062556	-0.00425792	0.00920917	0.644722
cg05062560	-0.00163264	0.00580426	0.779013
cg05062612	-0.000504905	0.00137865	0.714883
cg05062618	-0.00491237	0.0139236	0.724894
cg05062620	-0.0141574	0.00696936	0.0445847
cg05062655	-0.000422093	0.00252843	0.867719
cg05062674	-0.00210892	0.00277555	0.448959
cg05062676	-0.00509258	0.0130413	0.69691
cg05062679	-0.00527495	0.00470418	0.264545
cg05062715	0.0014466	0.0075398	0.848198
cg05062741	-0.000789344	0.00331098	0.812005
cg05062747	-0.00597665	0.00419451	0.156974
cg05062752	-0.00328611	0.00386196	0.396646
cg05062820	-0.00173868	0.00600603	0.772742
cg05062826	0.000667583	0.00346748	0.847678
cg05062854	-0.00568676	0.00387424	0.144951
cg05062889	-0.00339398	0.00375138	0.367551
cg05062896	-0.00402084	0.00278757	0.151975
cg05062908	-0.00405547	0.00372424	0.278518
cg05062935	0.00182482	0.00991725	0.854342
cg05062939	-0.0078944	0.0203376	0.698629
cg05062944	-0.00218857	0.00767357	0.776011
cg05063057	-0.000411478	0.0038734	0.915588
cg05063087	-0.00523287	0.00390382	0.182812
cg05063097	0.00168616	0.00568166	0.76719
cg05063104	-0.00587876	0.00451056	0.195134
cg05063138	9.10573e-05	0.0013676	0.947033
cg05063232	0.00855491	0.00611541	0.164603
cg05063250	0.00498024	0.00473615	0.295276
cg05063274	-0.000166962	0.00300599	0.955805
cg05063296	-0.010772	0.00503555	0.0345926
cg05063298	0.000628137	0.0012551	0.617728
cg05063328	-0.00380523	0.00788479	0.630319
cg05063339	-0.00104056	0.00228004	0.649003
cg05063374	0.00198237	0.0047731	0.678702
cg05063403	0.00230711	0.0035185	0.513356
cg05063412	0.00016521	0.001337	0.901879
cg05063448	-0.000717797	0.00669054	0.914755
cg05063459	0.00350293	0.00740121	0.636926
cg05063514	-0.000487537	0.00169643	0.774345
cg05063536	0.00040673	0.00310526	0.896025
cg05063537	0.000410162	0.00292533	0.888746
cg05063577	-0.00548128	0.00396494	0.169588
cg05063597	-0.00102319	0.00193677	0.598338
cg05063616	0.00407798	0.00219691	0.0660483
cg05063632	0.00078905	0.00401228	0.844451
cg05063680	-0.00746114	0.00312589	0.0186676
cg05063690	0.0358208	0.0213187	0.0956945
cg05063703	-0.00685944	0.021483	0.750097
cg05063748	0.00256836	0.00276372	0.354726
cg05063806	-0.00152434	0.00100705	0.132925
cg05063819	-0.00055907	0.00286045	0.845396
cg05063856	-0.0104951	0.00592801	0.0793775
cg05063895	0.00226162	0.00310848	0.468398
cg05063897	0.00338498	0.00475901	0.478391
cg05063917	-0.000457308	0.0011198	0.683773
cg05063920	-0.00214386	0.00614539	0.727852
cg05063944	0.0010818	0.00208682	0.605203
cg05063999	0.00720262	0.00616979	0.245528
cg05064002	-0.000428899	0.0012803	0.738252
cg05064044	0.0536418	0.0357898	0.136739
cg05064054	0.00800122	0.00618723	0.198609
cg05064078	0.000133573	0.00162967	0.934822
cg05064106	0.0138341	0.0120074	0.25172
cg05064181	-0.00273808	0.00365266	0.45506
cg05064200	0.00365082	0.0038876	0.349704
cg05064223	0.0023422	0.00838415	0.780484
cg05064286	-0.00177234	0.00316594	0.576723
cg05064319	0.000391042	0.00573459	0.945756
cg05064347	-0.00150927	0.000985722	0.128557
cg05064352	0.000650485	0.00133738	0.627644
cg05064398	0.000502914	0.00173861	0.772915
cg05064489	0.00222346	0.00353469	0.530605
cg05064509	0.00262964	0.0042875	0.540904
cg05064567	-0.00227775	0.00546852	0.677827
cg05064645	0.00229802	0.00168674	0.175805
cg05064665	-0.00309141	0.00345102	0.372283
cg05064668	-0.00578733	0.0093511	0.537243
cg05064673	0.00117509	0.00319832	0.714008
cg05064683	-0.00699885	0.00557358	0.211832
cg05064739	0.0032985	0.00396372	0.407082
cg05064785	0.0101393	0.00888224	0.256086
cg05064816	-0.000592843	0.00588743	0.919972
cg05064829	-0.0105706	0.010283	0.306177
cg05064852	0.00221777	0.0034007	0.51564
cg05064853	0.0304187	0.0113487	0.00846436
cg05064918	-0.00194369	0.00237003	0.413895
cg05064925	-0.000416316	0.00723919	0.954242
cg05064936	0.00085963	0.00406616	0.832951
cg05064937	-0.000550982	0.00124143	0.658022
cg05064990	0.00281151	0.00534438	0.599881
cg05065037	-0.000670017	0.00106019	0.528688
cg05065075	-0.001384	0.0049622	0.780829
cg05065078	-0.00161769	0.00284612	0.570911
cg05065100	0.000722444	0.00442254	0.870533
cg05065162	0.00478619	0.0112051	0.670094
cg05065177	-0.0224319	0.012411	0.0733814
cg05065226	0.00381396	0.0031603	0.230039
cg05065230	0.00689667	0.00558664	0.219603
cg05065237	-0.00408837	0.00554393	0.462391
cg05065239	0.000369315	0.00775077	0.962081
cg05065319	0.00431103	0.00832882	0.605755
cg05065372	-0.00203619	0.0016373	0.216233
cg05065387	-0.0120141	0.00769516	0.121285
cg05065466	0.00152242	0.00120765	0.210055
cg05065507	0.000451545	0.00532811	0.932613
cg05065559	0.0159267	0.00724228	0.0299241
cg05065572	-0.00205748	0.00164885	0.214698
cg05065576	-0.00268543	0.0050165	0.593491
cg05065583	0.00041621	0.0010827	0.701397
cg05065602	-0.00119624	0.00711919	0.866863
cg05065603	-0.000344186	0.00402444	0.931998
cg05065669	-0.000401781	0.00264598	0.879582
cg05065686	0.00403604	0.00513594	0.433619
cg05065765	-0.000502571	0.00253826	0.843405
cg05065816	-0.00312394	0.00441952	0.481128
cg05065846	-6.27907e-05	0.00984653	0.994923
cg05065849	0.00300194	0.00508697	0.556296
cg05065879	6.79812e-05	0.00168546	0.967899
cg05065888	-0.00499436	0.00307002	0.106586
cg05065926	0.00146997	0.00193028	0.447939
cg05065948	-0.0107878	0.0108755	0.323367
cg05065950	-0.0188372	0.00799375	0.0201862
cg05065964	0.00224094	0.00352788	0.526588
cg05065989	0.00130173	0.00196926	0.509956
cg05066032	0.000523245	0.00333811	0.875725
cg05066046	-0.00254674	0.00727448	0.726927
cg05066075	0.00165303	0.00190844	0.388252
cg05066144	0.000192671	0.00342554	0.955246
cg05066153	-0.00234549	0.0031707	0.461006
cg05066178	-0.00437033	0.00446683	0.329988
cg05066203	-0.00129051	0.00470049	0.78417
cg05066213	0.00636933	0.00494188	0.200107
cg05066250	-0.00350851	0.00955549	0.714184
cg05066387	-0.00985619	0.00354067	0.00631015
cg05066391	-0.0102708	0.00669569	0.127864
cg05066410	-0.00475601	0.00593248	0.42443
cg05066431	0.00303267	0.00550736	0.582964
cg05066484	0.00146308	0.00265895	0.583246
cg05066503	-0.00585946	0.0162602	0.719261
cg05066616	0.00725274	0.00552264	0.191775
cg05066619	0.0015166	0.00394514	0.701394
cg05066621	0.00221777	0.00487919	0.650323
cg05066631	0.00349702	0.00780435	0.654956
cg05066635	-0.00323382	0.00461326	0.484768
cg05066693	0.00600598	0.00463905	0.198101
cg05066722	-0.000178959	0.00190218	0.925213
cg05066804	0.0013726	0.00329225	0.677535
cg05066835	-9.4779e-05	0.00396479	0.980971
cg05066851	-0.000721438	0.00171834	0.675402
cg05066936	-0.00497966	0.00933944	0.594961
cg05066959	-0.00247754	0.00413519	0.550292
cg05066973	-0.00249706	0.00354582	0.482754
cg05067022	0.00407267	0.00783346	0.604154
cg05067052	0.0100423	0.00738304	0.176503
cg05067125	0.000867349	0.0054038	0.872771
cg05067136	0.00104694	0.0018538	0.57337
cg05067156	-1.06941e-05	0.00496165	0.998284
cg05067162	-0.00375047	0.00522809	0.474639
cg05067204	0.000375036	0.00771631	0.961322
cg05067286	-0.0100722	0.00329776	0.00281951
cg05067377	0.00527513	0.00961955	0.584525
cg05067391	-0.0122423	0.00368256	0.00119811
cg05067399	0.00497958	0.00669048	0.458266
cg05067406	0.00494929	0.0062973	0.433563
cg05067427	-0.00241116	0.0114665	0.833833
cg05067492	-0.000399867	0.00698556	0.954454
cg05067499	0.00376661	0.0146968	0.798199
cg05067501	0.00300165	0.00329794	0.364693
cg05067519	0.00119372	0.00616864	0.846907
cg05067574	0.00455189	0.00526416	0.389055
cg05067584	0.0036857	0.00720781	0.610115
cg05067677	-0.0043774	0.00282513	0.124095
cg05067690	-0.00389806	0.00293104	0.186245
cg05067701	0.00135391	0.00541189	0.802912
cg05067717	0.00294795	0.011327	0.795143
cg05067754	-0.00148286	0.00433245	0.73279
cg05067766	-0.00166848	0.00628331	0.791081
cg05067833	0.00111211	0.00124348	0.373052
cg05067847	0.0034191	0.00326601	0.297412
cg05067857	-0.000102019	0.00291911	0.972183
cg05067864	-0.0114076	0.00813074	0.163376
cg05067889	0.00316284	0.00314625	0.316932
cg05067912	-0.000126173	0.00285608	0.964842
cg05067963	0.00113458	0.00631502	0.857741
cg05067973	0.00397316	0.00310289	0.203025
cg05067991	0.0031794	0.0021957	0.150407
cg05067995	-0.00103983	0.00386104	0.788184
cg05068035	-0.00670494	0.00440029	0.13039
cg05068096	-0.00540194	0.0151061	0.721315
cg05068146	-0.00253458	0.00275477	0.359513
cg05068156	0.000879403	0.00188944	0.642528
cg05068202	-0.00169057	0.00521599	0.746457
cg05068206	-0.00115878	0.00466479	0.804273
cg05068263	0.00408647	0.00379587	0.283992
cg05068277	-0.00127797	0.00369304	0.729955
cg05068308	0.00678328	0.00486883	0.166317
cg05068340	-0.00166625	0.00162779	0.308217
cg05068341	0.000344645	0.00280362	0.902384
cg05068428	-0.00232139	0.00656889	0.724459
cg05068430	-0.000983785	0.00309499	0.75118
cg05068442	-0.000187521	0.00120503	0.876616
cg05068449	-0.00107859	0.00351768	0.759702
cg05068452	0.00144902	0.0063354	0.819505
cg05068453	0.0038909	0.00315316	0.219797
cg05068461	0.00097764	0.00471924	0.836261
cg05068464	-0.00299938	0.00295462	0.312222
cg05068471	-0.00132249	0.00672072	0.844358
cg05068494	-0.00324613	0.00513893	0.528887
cg05068534	-0.00414659	0.00513845	0.421392
cg05068548	0.00683906	0.00657854	0.300765
cg05068570	-0.00189777	0.00493585	0.701347
cg05068597	0.00442337	0.00468322	0.34694
cg05068615	0.000794157	0.00443541	0.858222
cg05068635	-0.00562879	0.00310551	0.0725855
cg05068636	-0.00572604	0.00424558	0.180153
cg05068686	0.00129283	0.00357857	0.718577
cg05068742	-0.0052687	0.00475985	0.270707
cg05068777	-0.0114165	0.00690221	0.100919
cg05068796	0.00907926	0.010718	0.398742
cg05068848	0.0197033	0.00690644	0.00516121
cg05068866	-0.000321313	0.00684157	0.962625
cg05068943	0.00563881	0.00341601	0.101601
cg05068951	-9.20456e-05	0.0052467	0.986034
cg05068981	-0.00512357	0.00304701	0.0954506
cg05068987	-0.00589574	0.00457998	0.200649
cg05069012	-0.00353411	0.00525308	0.502479
cg05069044	0.010564	0.011865	0.375186
cg05069178	0.00408762	0.00795101	0.608195
cg05069228	0.0015034	0.00400123	0.707826
cg05069244	0.00345423	0.0073288	0.638327
cg05069337	-0.0144089	0.0132267	0.278325
cg05069385	0.00026705	0.00141978	0.851144
cg05069403	0.00404533	0.00865997	0.641315
cg05069426	-0.00218337	0.00153874	0.158696
cg05069431	-0.00524735	0.00454357	0.250591
cg05069503	-0.00484806	0.00545074	0.375678
cg05069682	0.00800053	0.0078771	0.311976
cg05069728	0.00449402	0.00479104	0.35026
cg05069783	0.00331822	0.00586261	0.572528
cg05069807	0.0146617	0.0128104	0.254851
cg05069873	-0.00210867	0.00675852	0.75562
cg05069885	-0.00227646	0.00534023	0.670719
cg05069909	-0.00470679	0.00639825	0.463489
cg05069950	0.01142	0.00716907	0.11399
cg05069952	0.00444457	0.00387412	0.253724
cg05069953	-0.00382591	0.00306692	0.214825
cg05070042	0.00270544	0.0032779	0.410923
cg05070100	-0.00178692	0.00322456	0.580575
cg05070176	-0.000361652	0.00338383	0.915078
cg05070202	0.00244275	0.00624347	0.696356
cg05070250	-0.00667912	0.00497016	0.181715
cg05070262	0.0056273	0.00820581	0.494275
cg05070265	0.000415979	0.00334304	0.901197
cg05070268	-0.00504612	0.00477438	0.292824
cg05070273	0.00494425	0.00849658	0.561796
cg05070299	-0.00377502	0.00353969	0.288498
cg05070302	0.00112148	0.00200344	0.576751
cg05070372	0.0026803	0.00370978	0.471496
cg05070392	-0.00366216	0.00351078	0.29914
cg05070398	0.00334579	0.00548127	0.542831
cg05070493	-0.0666517	0.0478356	0.166273
cg05070518	0.000401561	0.00137046	0.770055
cg05070537	-0.00684568	0.00448206	0.129493
cg05070544	-0.00233191	0.00264796	0.380396
cg05070558	0.00140267	0.00402942	0.728414
cg05070565	0.00472203	0.00527001	0.372165
cg05070571	0.00426398	0.00330848	0.200122
cg05070608	-0.000961503	0.00504512	0.849199
cg05070612	0.00200186	0.00312718	0.523383
cg05070620	0.00418771	0.00270515	0.124431
cg05070626	-0.0136689	0.00636478	0.0339023
cg05070690	0.00215265	0.00158768	0.177877
cg05070709	0.000187678	0.00727007	0.979451
cg05070710	-0.00770552	0.00766918	0.317189
cg05070712	-0.00204284	0.00372027	0.584023
cg05070737	-0.00516432	0.0047025	0.274469
cg05070742	-0.00105838	0.00148738	0.478206
cg05070796	0.00881846	0.00318118	0.00652492
cg05070839	0.00275582	0.00601615	0.647789
cg05070887	0.000315736	0.00433633	0.942086
cg05070896	0.00318341	0.00400926	0.428866
cg05070923	0.000549673	0.00114206	0.631243
cg05070931	0.00152258	0.00636654	0.811423
cg05070971	0.000933843	0.00311621	0.764983
cg05071046	0.000773862	0.00328732	0.814322
cg05071077	-0.0156387	0.0103526	0.133705
cg05071183	-0.00502259	0.00391329	0.201977
cg05071195	-0.00788906	0.0078086	0.314528
cg05071208	0.00728231	0.00879401	0.409376
cg05071212	-0.000520063	0.00106906	0.627586
cg05071311	-0.0022953	0.00600093	0.702822
cg05071330	0.00904633	0.00985158	0.360455
cg05071334	0.00545525	0.00925496	0.556753
cg05071383	-0.00525246	0.00662531	0.429578
cg05071422	-0.000897669	0.00685679	0.896076
cg05071493	0.0025109	0.00325077	0.441504
cg05071537	-0.00166136	0.00196309	0.399191
cg05071577	-0.000743811	0.00176964	0.675059
cg05071618	0.00547627	0.00656947	0.406284
cg05071623	0.00190168	0.00157284	0.22918
cg05071644	-0.00125603	0.00295416	0.671527
cg05071677	0.00285944	0.00354432	0.42151
cg05071691	-0.00292459	0.00575721	0.612461
cg05071713	-0.00565252	0.00533932	0.292033
cg05071770	-0.00114958	0.00334909	0.732052
cg05071812	-0.00256519	0.00721361	0.722806
cg05071823	-0.0150779	0.00735507	0.0426995
cg05071898	0.000819756	0.0013286	0.538481
cg05071974	0.000359185	0.000883841	0.685231
cg05072008	-0.00229736	0.0106687	0.829897
cg05072063	-0.00412122	0.00499593	0.411173
cg05072064	-0.000206051	0.00604213	0.972856
cg05072085	-0.0013717	0.00342877	0.689876
cg05072100	0.000132797	0.00179581	0.941183
cg05072114	-0.00981108	0.00391872	0.0137337
cg05072179	-0.00298491	0.0029886	0.32006
cg05072215	-0.00732795	0.00583871	0.212069
cg05072243	0.00114801	0.00409524	0.779744
cg05072326	0.00131093	0.00453508	0.773067
cg05072413	-0.00787009	0.00570345	0.170372
cg05072426	-0.00589357	0.00697688	0.400063
cg05072457	0.000531839	0.00168831	0.753337
cg05072460	0.000451753	0.00120198	0.707746
cg05072461	0.00231178	0.00568462	0.685025
cg05072470	0.00727562	0.0105217	0.490691
cg05072473	-0.00135068	0.00117388	0.252341
cg05072537	-0.000454414	0.00706449	0.948827
cg05072547	0.016263	0.00889645	0.0702059
cg05072552	-0.0190391	0.0126771	0.135951
cg05072554	-7.14603e-05	0.00152784	0.962778
cg05072629	-0.00124017	0.00864999	0.886253
cg05072636	-0.00402865	0.00349785	0.251875
cg05072637	-0.00489254	0.00444987	0.273917
cg05072719	0.00117795	0.00440503	0.789646
cg05072773	-0.00331507	0.00614466	0.590611
cg05072774	0.000823111	0.00195835	0.675066
cg05072848	-0.00324782	0.00139856	0.0220266
cg05072854	-0.00934511	0.0112507	0.407953
cg05072886	0.00113843	0.00471004	0.809453
cg05072951	0.00148663	0.00126921	0.243962
cg05072995	0.00324811	0.00429417	0.450997
cg05073004	-0.00316959	0.00327295	0.334922
cg05073010	0.00110691	0.00391352	0.77782
cg05073035	-0.0036577	0.00336045	0.278731
cg05073044	0.000320166	0.00389178	0.934581
cg05073130	-0.000578282	0.00293513	0.844168
cg05073142	-0.0136098	0.0083116	0.104344
cg05073171	-0.00307058	0.00228233	0.181223
cg05073233	-0.00501597	0.00465689	0.283747
cg05073325	-0.0115474	0.0078391	0.143541
cg05073359	0.000497121	0.00324368	0.87847
cg05073386	-0.000882452	0.0100567	0.930234
cg05073568	-0.000370106	0.00110237	0.737697
cg05073607	-0.000195604	0.00985975	0.984207
cg05073620	0.00871588	0.0111346	0.43541
cg05073662	0.00204898	0.00185515	0.271749
cg05073702	-0.00398659	0.00476347	0.404426
cg05073720	0.00612233	0.0105133	0.561506
cg05073818	-0.00512497	0.00366128	0.164344
cg05073843	-0.000993897	0.00818444	0.903562
cg05073845	-0.00189336	0.00243105	0.437725
cg05073880	-0.00143139	0.00176081	0.417991
cg05073900	-0.00231746	0.00347444	0.506143
cg05073901	-0.00864147	0.0061898	0.165451
cg05073904	-0.00912857	0.0129715	0.483055
cg05073977	-0.000284769	0.00147469	0.847227
cg05074001	-0.000873596	0.000918276	0.343479
cg05074032	-0.00349575	0.00294076	0.237063
cg05074105	0.0147453	0.00861781	0.089844
cg05074133	-0.00999561	0.00570039	0.0822529
cg05074138	0.00173537	0.00336743	0.607331
cg05074194	-0.0167231	0.0104816	0.113424
cg05074213	-0.0123824	0.0115536	0.286141
cg05074215	0.00312763	0.00342135	0.362602
cg05074328	-0.000415847	0.00571786	0.942153
cg05074329	0.000635618	0.0011373	0.577358
cg05074385	0.0147427	0.0438784	0.737507
cg05074392	-0.0104225	0.00445934	0.0212044
cg05074517	-0.00544657	0.00351874	0.124474
cg05074535	0.00160697	0.00437463	0.71406
cg05074554	-2.85501e-05	0.00192697	0.988205
cg05074623	-0.00227379	0.00268279	0.398498
cg05074631	0.00294689	0.00205452	0.15426
cg05074636	0.00188641	0.00295409	0.524404
cg05074644	0.000396028	0.00105682	0.708565
cg05074709	-0.00458302	0.00477572	0.339298
cg05074732	-0.0107186	0.00951867	0.262546
cg05074739	0.00591396	0.00463368	0.20449
cg05074804	-0.0114391	0.00668126	0.0896414
cg05074834	0.014003	0.0113018	0.217936
cg05074859	-0.00589745	0.00861359	0.494968
cg05074873	0.0182424	0.0138818	0.191489
cg05074908	-0.00388398	0.00200683	0.0554641
cg05074917	0.00180637	0.00400506	0.652845
cg05074946	0.005827	0.00453086	0.201071
cg05074947	0.00280907	0.00454115	0.537449
cg05075015	0.00314415	0.00344713	0.363672
cg05075025	-0.00274291	0.00436505	0.531035
cg05075065	-0.00244977	0.0011624	0.0373051
cg05075097	-0.00128995	0.00112832	0.255376
cg05075112	-0.00181512	0.00312262	0.562219
cg05075118	0.000318914	0.00120657	0.792023
cg05075169	0.00874579	0.00640546	0.174875
cg05075176	0.00105918	0.00184178	0.566389
cg05075236	0.00121894	0.00502227	0.808677
cg05075268	-0.00245511	0.00355024	0.490661
cg05075288	-0.0048502	0.00372701	0.195804
cg05075301	0.00213037	0.00336047	0.527405
cg05075308	0.00171375	0.00673542	0.799624
cg05075327	-0.000151243	0.00285424	0.957835
cg05075331	-0.00548643	0.00440198	0.215235
cg05075416	0.00116902	0.00389837	0.764828
cg05075454	0.00171732	0.00283072	0.545296
cg05075473	-0.00027254	0.00161645	0.866412
cg05075517	0.00548921	0.00637222	0.390842
cg05075536	0.00496707	0.0034306	0.150447
cg05075545	0.00214312	0.00636041	0.736787
cg05075562	0.000905422	0.00410956	0.826022
cg05075579	0.00311907	0.0073514	0.672173
cg05075705	0.00452785	0.00513652	0.379934
cg05075708	-9.26936e-06	0.00116739	0.993679
cg05075833	0.00528437	0.00396404	0.185212
cg05075835	0.000259353	0.00359797	0.942664
cg05075849	-0.000283825	0.0034098	0.933811
cg05075887	0.00658155	0.00456794	0.152427
cg05075921	0.0247064	0.0109804	0.0263995
cg05075963	-0.00448454	0.00955562	0.639761
cg05075991	0.00051167	0.00120194	0.671142
cg05076037	0.0461945	0.0388045	0.236389
cg05076076	-0.000967351	0.00362399	0.790014
cg05076082	-0.00471761	0.0078315	0.548133
cg05076105	0.000637097	0.00328716	0.846673
cg05076131	-0.00568586	0.00464527	0.223517
cg05076141	0.00143196	0.00376058	0.704087
cg05076148	7.22815e-05	0.00434627	0.986761
cg05076152	-0.00127432	0.00374781	0.734479
cg05076289	0.0013002	0.00108137	0.231755
cg05076365	-0.00245141	0.00766497	0.749701
cg05076510	-0.00488493	0.00548667	0.375198
cg05076576	-0.00277629	0.00567609	0.625713
cg05076590	0.00225218	0.00444196	0.613135
cg05076625	0.00504217	0.00338605	0.139272
cg05076631	-0.00169419	0.001743	0.333148
cg05076641	-0.00442887	0.00354675	0.214375
cg05076677	-0.000839962	0.00433262	0.846629
cg05076697	-0.00132218	0.00128476	0.305639
cg05076730	0.000235027	0.00497439	0.9624
cg05076753	0.0123689	0.00921459	0.182209
cg05076755	0.00662939	0.00366643	0.0732696
cg05076775	0.000692671	0.00156549	0.659007
cg05076820	-0.00321445	0.00815072	0.694053
cg05076877	0.00374839	0.00394831	0.344479
cg05076971	0.00091347	0.00120377	0.449541
cg05076973	0.00210083	0.00521681	0.687934
cg05076975	0.00216874	0.00309568	0.485025
cg05077079	-0.000593823	0.000756098	0.43389
cg05077096	-0.00195543	0.00344479	0.571409
cg05077108	-0.00214513	0.00395726	0.588844
cg05077122	-0.00277861	0.00459632	0.546715
cg05077162	3.91866e-05	0.00361503	0.99137
cg05077167	0.0019456	0.00119267	0.105635
cg05077209	0.00389619	0.00352481	0.271371
cg05077231	-0.000175096	0.00731279	0.98094
cg05077263	-0.00150737	0.00593162	0.799865
cg05077334	0.00546906	0.00401194	0.175555
cg05077358	-0.00964587	0.00585757	0.102416
cg05077373	0.0019278	0.00618843	0.755987
cg05077417	-0.00161569	0.00713186	0.82119
cg05077425	-0.000709131	0.00403563	0.860833
cg05077452	-0.0034311	0.00285437	0.231879
cg05077488	-0.00342605	0.0040882	0.403797
cg05077519	-0.00606175	0.00815099	0.458626
cg05077543	-0.00715961	0.00719363	0.32175
cg05077566	-0.00420563	0.00781798	0.591684
cg05077576	-0.00188214	0.00350356	0.592191
cg05077661	0.00269319	0.0044267	0.544157
cg05077668	0.00375558	0.00258318	0.148782
cg05077669	-0.00109797	0.00407658	0.788166
cg05077683	0.000734459	0.00396143	0.853249
cg05077705	-0.00584024	0.0046422	0.210981
cg05077768	0.0101869	0.00617829	0.101988
cg05077865	-0.00253741	0.00621268	0.683742
cg05077872	-0.000948721	0.0044217	0.8305
cg05078008	-0.00236648	0.00428279	0.581669
cg05078018	0.00432978	0.00600421	0.472336
cg05078019	0.00151501	0.00871729	0.862342
cg05078075	-0.00612812	0.00830536	0.462148
cg05078091	-0.00558704	0.00351937	0.115216
cg05078108	-0.00091785	0.0041602	0.825785
cg05078156	-0.00131845	0.00333793	0.693601
cg05078238	-0.000156295	0.00105193	0.882153
cg05078239	-0.00339837	0.00550197	0.538051
cg05078268	0.0124957	0.0077289	0.108746
cg05078438	-0.0184687	0.0127566	0.150474
cg05078450	-0.00361243	0.00415226	0.386166
cg05078511	-0.00292378	0.0072072	0.685755
cg05078558	0.00676461	0.00566933	0.235314
cg05078560	0.0115277	0.00486506	0.0195238
cg05078611	0.000678666	0.00136299	0.619512
cg05078618	0.0105802	0.0060535	0.0832431
cg05078644	0.00246892	0.00388354	0.526243
cg05078726	0.000309967	0.00157602	0.844437
cg05078729	0.00530895	0.00536447	0.324478
cg05078775	-0.00902619	0.0046153	0.05299
cg05078817	-0.00371316	0.00237722	0.121114
cg05078833	0.00618571	0.00391595	0.117014
cg05078915	0.00094692	0.00389539	0.808382
cg05078938	-0.00178139	0.00333257	0.594029
cg05079045	-0.00017886	0.00149966	0.905277
cg05079049	0.000600278	0.00503069	0.905233
cg05079055	0.000879268	0.0044219	0.842745
cg05079059	0.00220006	0.0031506	0.486436
cg05079074	-0.00116809	0.0082798	0.888063
cg05079094	-0.00380896	0.00415372	0.361113
cg05079117	-0.00279394	0.00331024	0.400452
cg05079161	0.00201837	0.0146122	0.890387
cg05079191	0.00253867	0.0082393	0.758566
cg05079195	0.00179967	0.00356638	0.614816
cg05079305	-0.00858229	0.00891515	0.33779
cg05079327	0.00359067	0.00522057	0.493005
cg05079405	-0.00455276	0.00427862	0.289585
cg05079448	0.00725818	0.00691273	0.295991
cg05079465	-0.015834	0.00590123	0.00839802
cg05079470	-0.00657929	0.00887576	0.460084
cg05079543	-0.000646307	0.00278196	0.816713
cg05079544	0.0134525	0.00876686	0.127734
cg05079547	0.00763334	0.00534418	0.155975
cg05079548	0.00140638	0.00433435	0.746185
cg05079659	-0.00346548	0.00461682	0.454456
cg05079689	-0.00170977	0.00607827	0.779006
cg05079715	-0.0014401	0.0081509	0.860079
cg05079767	-0.00108622	0.0017649	0.539501
cg05079837	0.00169668	0.00415043	0.68347
cg05079848	-0.00133801	0.00274008	0.626284
cg05079866	0.000728871	0.00373979	0.845827
cg05079872	-0.00556608	0.00341411	0.105844
cg05079903	-0.00550274	0.00386216	0.157001
cg05079969	-0.00386871	0.00392276	0.326151
cg05080001	-0.00309898	0.00664193	0.641707
cg05080015	-0.000552011	0.00450574	0.902713
cg05080074	-0.000605212	0.00429685	0.888241
cg05080132	0.00469632	0.00871651	0.591105
cg05080154	-0.00109905	0.00372635	0.768585
cg05080203	0.00116043	0.00443601	0.794116
cg05080281	-0.00114033	0.00140107	0.41743
cg05080285	0.00623087	0.00579297	0.284421
cg05080322	-0.00427743	0.00483208	0.377937
cg05080328	-0.000426641	0.00145402	0.769743
cg05080330	-0.000783835	0.000973653	0.422499
cg05080371	-0.0013346	0.00392084	0.734203
cg05080409	-0.000409361	0.0049504	0.934244
cg05080429	0.0013425	0.0052598	0.799008
cg05080444	0.00437372	0.00861878	0.612827
cg05080566	-0.00103647	0.00124532	0.407016
cg05080578	-0.00109622	0.00190587	0.566323
cg05080581	0.000195949	0.00226032	0.931072
cg05080615	0.00772565	0.00551914	0.164339
cg05080651	0.0072094	0.00785709	0.360818
cg05080699	-2.97512e-05	0.00488006	0.995147
cg05080764	-0.00046477	0.0021931	0.832552
cg05080777	0.0172935	0.0139297	0.217022
cg05080778	0.00237042	0.00386922	0.54136
cg05080787	-0.0025111	0.00379733	0.50979
cg05080790	0.0047349	0.00291575	0.107207
cg05080800	-0.00171409	0.00415186	0.680507
cg05080811	0.00108589	0.00423477	0.798095
cg05080815	0.00202842	0.00524793	0.699847
cg05080834	0.0113103	0.0108481	0.299377
cg05080849	0.00479546	0.007001	0.494779
cg05080877	0.00273826	0.00452076	0.545935
cg05080926	0.000721493	0.00680869	0.915799
cg05080940	0.00666044	0.00832596	0.425427
cg05080966	0.00106318	0.00463791	0.819102
cg05080976	-0.00442344	0.00571135	0.440267
cg05080979	-0.0099026	0.00874436	0.259861
cg05081006	-0.00431782	0.00688452	0.531818
cg05081033	0.00523862	0.0101398	0.606426
cg05081041	-0.00305872	0.00415306	0.462969
cg05081047	0.00215766	0.00173191	0.215429
cg05081050	-0.003861	0.0029124	0.187633
cg05081118	0.00187932	0.00579615	0.746364
cg05081144	0.00149678	0.00425962	0.725958
cg05081146	-0.00574635	0.00648952	0.377794
cg05081155	0.00853633	0.00581431	0.144864
cg05081162	1.97543e-05	0.00679941	0.997687
cg05081167	-0.00607918	0.0048868	0.216097
cg05081182	-0.00795937	0.00403994	0.0512872
cg05081223	-0.000843409	0.00205369	0.682091
cg05081225	0.00600496	0.00467825	0.201934
cg05081263	-0.00690116	0.00963535	0.475338
cg05081339	-0.000547181	0.00167868	0.745064
cg05081346	0.0037017	0.00541391	0.495552
cg05081352	0.00612931	0.00423551	0.150655
cg05081374	0.00539976	0.00336583	0.111466
cg05081388	-0.0177752	0.00876189	0.0448616
cg05081390	-0.00123544	0.00418746	0.768515
cg05081395	0.00283923	0.00932242	0.761267
cg05081416	0.00263851	0.00550373	0.632587
cg05081448	-0.000400013	0.00155008	0.796834
cg05081474	0.000651669	0.00544915	0.905021
cg05081497	-0.0066729	0.00344341	0.0551561
cg05081498	-0.00691757	0.00997559	0.489463
cg05081514	0.00240087	0.00353165	0.498024
cg05081546	0.00194408	0.00108847	0.0767945
cg05081614	-0.00149352	0.00152944	0.330914
cg05081629	-0.00258612	0.00244907	0.293259
cg05081645	0.000329319	0.0047165	0.944459
cg05081659	-0.00254791	0.00774055	0.742647
cg05081690	0.000929337	0.0019642	0.637036
cg05081694	-0.00614957	0.00783669	0.434277
cg05081714	0.00316331	0.00103652	0.00284053
cg05081751	-0.000349457	0.0028603	0.902979
cg05081760	-0.0004294	0.000940019	0.6487
cg05081774	-0.00121374	0.00109315	0.269239
cg05081778	-0.0121507	0.0079429	0.128895
cg05081800	0.00147624	0.00348267	0.672464
cg05081820	0.00400319	0.00575391	0.488037
cg05081828	-0.00473858	0.00783595	0.546586
cg05081845	-0.00850049	0.00685645	0.217648
cg05081894	-0.00977847	0.00689667	0.15901
cg05081908	-0.00290605	0.00411165	0.481168
cg05081930	0.00297152	0.00513571	0.564021
cg05081953	-0.00184604	0.00585353	0.753066
cg05082008	-0.000220109	0.00152458	0.885465
cg05082038	0.00297853	0.00278576	0.28728
cg05082083	0.00350006	0.00540416	0.51853
cg05082085	0.00102376	0.00191476	0.59394
cg05082095	-7.32299e-05	0.00131439	0.955669
cg05082102	-0.000504518	0.0037355	0.892806
cg05082111	0.00987395	0.00365852	0.00803479
cg05082153	-0.00332902	0.00873425	0.703817
cg05082203	-0.00660448	0.00886912	0.458037
cg05082204	-0.00902557	0.0101506	0.375818
cg05082205	0.00807997	0.00671267	0.231247
cg05082228	-0.00352965	0.00751471	0.639484
cg05082240	-0.00106553	0.00395672	0.788196
cg05082258	-0.00108556	0.00404575	0.788946
cg05082311	0.00257216	0.00383345	0.503616
cg05082312	-0.00175205	0.0067426	0.795458
cg05082376	-0.00730059	0.0116463	0.532029
cg05082466	0.000392714	0.00562014	0.944417
cg05082527	0.000603901	0.0058401	0.917826
cg05082550	0.0029546	0.0145953	0.839944
cg05082557	0.005891	0.00462769	0.205658
cg05082563	-0.00152225	0.00474905	0.749159
cg05082609	-0.0198053	0.00699432	0.00549214
cg05082648	0.00291268	0.00315047	0.357202
cg05082703	0.000510196	0.00120963	0.673995
cg05082708	0.000545461	0.00473973	0.908586
cg05082738	-0.0159067	0.0135239	0.242014
cg05082781	0.0039138	0.00774593	0.614361
cg05082805	-0.00848564	0.0125295	0.499643
cg05082811	-0.00473474	0.0028315	0.0972824
cg05082817	-0.0013713	0.00163251	0.402703
cg05082920	-0.00350522	0.0054984	0.525102
cg05082939	0.0200741	0.0081356	0.0151217
cg05082960	8.38905e-05	0.00162262	0.958859
cg05082963	-0.000959743	0.000874837	0.274971
cg05082965	-0.000250776	0.000871667	0.77411
cg05083015	-0.00690327	0.00374742	0.0681002
cg05083020	-0.0039502	0.00331434	0.235839
cg05083033	0.00508158	0.00650185	0.436123
cg05083038	0.00222373	0.00669414	0.740367
cg05083067	-0.000982732	0.00343196	0.775141
cg05083115	-0.000125225	0.0021401	0.953444
cg05083128	-0.00360506	0.00378008	0.34229
cg05083147	-0.00479472	0.00628835	0.447378
cg05083149	0.00486398	0.00570825	0.395979
cg05083202	0.00169478	0.00369954	0.647764
cg05083222	0.00121214	0.00131565	0.35886
cg05083273	-0.000994212	0.00466056	0.831462
cg05083325	-0.00682447	0.00698819	0.330885
cg05083363	0.0335843	0.0145875	0.0231676
cg05083393	-0.00183065	0.00124619	0.144638
cg05083414	0.000936766	0.00761686	0.902339
cg05083423	0.00318437	0.00795073	0.689542
cg05083455	0.00255268	0.00465434	0.584475
cg05083469	0.00322277	0.0029465	0.276406
cg05083496	0.00457585	0.00223248	0.0427319
cg05083507	-0.00628233	0.00635203	0.324782
cg05083515	0.0012055	0.00455319	0.791681
cg05083539	0.000539671	0.00366083	0.883067
cg05083624	0.00868273	0.00811153	0.286733
cg05083630	-0.00628041	0.00599343	0.296949
cg05083642	0.00348575	0.00488165	0.47668
cg05083643	-0.0151058	0.00744134	0.0447283
cg05083647	0.00872055	0.00681307	0.2032
cg05083686	-0.00184718	0.00348049	0.596661
cg05083714	0.00577095	0.00542796	0.289983
cg05083839	0.00348132	0.00345183	0.315368
cg05083852	0.00581919	0.00324221	0.0753792
cg05083861	0.0018545	0.00507287	0.715373
cg05083966	-0.0023938	0.00483021	0.621155
cg05083977	0.00415921	0.00715789	0.562363
cg05083982	-0.000196724	0.00465269	0.966349
cg05084043	0.00120215	0.00455791	0.792456
cg05084077	-0.00019211	0.00428996	0.964361
cg05084196	-0.006553	0.00369447	0.0788249
cg05084205	-0.00486775	0.00475355	0.308031
cg05084282	-0.00650321	0.00371781	0.0829948
cg05084299	-0.00689113	0.00471863	0.146977
cg05084349	-0.00184319	0.00468288	0.694624
cg05084358	-0.000157663	0.00800041	0.984312
cg05084361	-0.00627507	0.00480247	0.194014
cg05084391	-0.00144908	0.0013227	0.27563
cg05084525	0.0077094	0.0085973	0.37179
cg05084593	0.007584	0.00573427	0.188671
cg05084640	0.00328606	0.00319931	0.30658
cg05084668	-0.127687	0.0533419	0.0183388
cg05084700	0.00783753	0.00503695	0.122528
cg05084746	0.0108006	0.00492794	0.0304702
cg05084750	-0.00155135	0.0034336	0.652277
cg05084776	0.000202548	0.00344773	0.953257
cg05084793	0.00147414	0.00222566	0.509117
cg05084811	-0.00128918	0.00438478	0.769292
cg05084827	0.00341435	0.00142213	0.0180029
cg05084947	0.00251735	0.0037422	0.502528
cg05084974	0.00826018	0.0074626	0.270719
cg05085033	-0.00292276	0.00457184	0.523936
cg05085049	-0.00201229	0.00306931	0.513414
cg05085101	0.000301685	0.00130213	0.817205
cg05085114	-0.00146607	0.00469429	0.755387
cg05085127	0.00123658	0.0111201	0.911655
cg05085132	0.000385562	0.00175455	0.826466
cg05085137	0.00252044	0.00428045	0.557163
cg05085162	-0.00613842	0.0111556	0.583241
cg05085169	0.00548574	0.00924843	0.554274
cg05085255	0.00219058	0.00235845	0.354977
cg05085267	0.00687469	0.00577679	0.236542
cg05085302	0.00135163	0.00294544	0.647203
cg05085303	0.00207136	0.00326376	0.526947
cg05085336	0.00510729	0.00511251	0.319958
cg05085368	-0.00585033	0.00657621	0.375577
cg05085383	-0.000344319	0.00478519	0.942766
cg05085414	0.0176471	0.00875019	0.0461124
cg05085416	-0.00444661	0.00680922	0.515077
cg05085443	0.0102952	0.0161319	0.524652
cg05085489	-0.00281123	0.00419262	0.503907
cg05085499	0.0209043	0.00719668	0.00442975
cg05085500	0.000392568	0.00117448	0.738817
cg05085504	-0.00205746	0.00355554	0.563978
cg05085521	-0.00457462	0.00378472	0.229321
cg05085566	0.00321988	0.00904297	0.722462
cg05085581	0.000518858	0.00313029	0.868649
cg05085585	0.000524268	0.00118152	0.658099
cg05085587	-0.00133838	0.00166366	0.422825
cg05085627	-0.00424038	0.00316685	0.183286
cg05085631	0.000347821	0.0011633	0.765497
cg05085636	0.00118535	0.0025731	0.645928
cg05085682	0.00527796	0.0064693	0.41632
cg05085729	0.000930508	0.00396529	0.814898
cg05085741	-0.000332532	0.00342057	0.922729
cg05085749	-0.000651881	0.00387676	0.866768
cg05085782	0.0024672	0.00311659	0.430247
cg05085809	0.00164954	0.00348074	0.636489
cg05085816	0.000625338	0.00137252	0.64955
cg05085838	0.00147717	0.00280585	0.59961
cg05085844	-0.0044703	0.00710738	0.530652
cg05085851	-0.00303364	0.00541861	0.576696
cg05085973	0.000671169	0.00129783	0.606073
cg05086047	9.38554e-05	0.00770799	0.990307
cg05086074	-0.00647969	0.00604601	0.286146
cg05086084	0.00122653	0.00366119	0.738245
cg05086085	0.00425779	0.00289214	0.143774
cg05086178	0.000834413	0.00238193	0.726765
cg05086282	0.000289193	0.00126811	0.820023
cg05086314	0.000895506	0.00321287	0.780971
cg05086369	-0.00100905	0.00218038	0.644415
cg05086443	0.000354554	0.0034782	0.91899
cg05086444	-0.000837353	0.010261	0.935106
cg05086446	-0.0027436	0.00504929	0.587959
cg05086553	-0.00278637	0.00304843	0.362662
cg05086567	-0.0046893	0.00716531	0.514167
cg05086580	-0.00942758	0.0114493	0.412018
cg05086639	0.00125577	0.00359174	0.727276
cg05086699	-0.000547115	0.00320521	0.864771
cg05086789	-0.000197905	0.0093698	0.983186
cg05086796	-0.00380076	0.00561892	0.500168
cg05086798	0.00302142	0.00450399	0.503708
cg05086811	0.000503342	0.00109175	0.645662
cg05086873	-0.00053344	0.00134536	0.692488
cg05086879	-0.0130795	0.00790784	0.10093
cg05086944	-0.0181914	0.00822765	0.0290672
cg05086956	-0.000785919	0.00467209	0.866717
cg05086975	0.00191851	0.00125985	0.130627
cg05086987	-0.00150487	0.00333905	0.653087
cg05086993	-0.00314131	0.00138523	0.0252651
cg05087002	-0.000720797	0.00505983	0.886977
cg05087008	-0.00055226	0.00349174	0.874614
cg05087022	-0.00242014	0.00260594	0.355041
cg05087067	0.00380949	0.00478823	0.42795
cg05087127	0.000326554	0.000905463	0.719042
cg05087193	-0.000133537	0.00353849	0.969963
cg05087309	-0.0011524	0.00237326	0.628216
cg05087397	-0.00177497	0.00475165	0.709447
cg05087455	0.00140239	0.00532198	0.792642
cg05087459	-0.0036502	0.0039954	0.36289
cg05087553	0.0178813	0.022033	0.418759
cg05087577	0.000166854	0.00337036	0.960604
cg05087600	-0.00843043	0.00816292	0.303936
cg05087623	0.0124159	0.00880232	0.161156
cg05087659	0.00115717	0.00174489	0.508581
cg05087722	-0.00308054	0.00309927	0.322386
cg05087739	-0.00111772	0.00177193	0.52946
cg05087792	-0.00154232	0.00446234	0.730268
cg05087823	-0.00295189	0.00290175	0.311214
cg05087842	0.00272899	0.00271809	0.317539
cg05087852	-0.00733714	0.00637481	0.252201
cg05087903	0.00163759	0.00258937	0.528395
cg05087909	0.00081688	0.00126656	0.520273
cg05087928	-0.000797034	0.00311439	0.798482
cg05087948	2.40518e-05	0.00214799	0.991086
cg05087952	-0.00101305	0.00431574	0.814844
cg05087982	0.00174142	0.00564635	0.758339
cg05087983	0.00118538	0.00167581	0.48082
cg05088006	0.00581214	0.00722606	0.42291
cg05088017	-0.00130764	0.00968912	0.892886
cg05088052	-0.00516019	0.0183212	0.77873
cg05088063	0.0157744	0.00606169	0.0105118
cg05088098	-0.00305084	0.00700426	0.663988
cg05088120	-0.00559807	0.00343417	0.105888
cg05088151	-0.00367942	0.00509145	0.471391
cg05088152	0.00153265	0.00411909	0.710532
cg05088221	-0.0123045	0.00688133	0.076464
cg05088257	-0.0030932	0.00409331	0.451432
cg05088285	-0.00100672	0.00578437	0.862147
cg05088305	-0.00244071	0.0036867	0.509311
cg05088331	0.00322592	0.00912882	0.72447
cg05088356	0.0020647	0.00323865	0.525089
cg05088382	-0.0148568	0.00774005	0.0574692
cg05088386	0.00351211	0.00510271	0.492698
cg05088433	0.0212631	0.0206837	0.306158
cg05088463	-0.0106111	0.0137497	0.441896
cg05088512	-0.000795828	0.000961906	0.409801
cg05088513	-0.0131276	0.00946352	0.168143
cg05088515	0.00898239	0.00371123	0.0171144
cg05088549	-0.00150338	0.00189615	0.429537
cg05088605	0.00259118	0.00346903	0.45666
cg05088677	0.000232335	0.00155214	0.881281
cg05088680	0.00229821	0.00179983	0.204276
cg05088704	0.00509343	0.00807031	0.52924
cg05088794	-0.00229179	0.00305832	0.455211
cg05088820	0.0301455	0.0129175	0.0213957
cg05088892	-0.00193398	0.00144624	0.183851
cg05088898	-0.00278535	0.0091221	0.760673
cg05089035	-0.00290065	0.00593079	0.62574
cg05089059	0.000265322	0.00115408	0.818589
cg05089090	-0.00198072	0.00265013	0.456387
cg05089125	-0.00746673	0.00925076	0.421292
cg05089132	0.00604746	0.00952718	0.52688
cg05089136	0.000963048	0.00398921	0.809676
cg05089197	0.00623547	0.00512884	0.22663
cg05089215	0.00436166	0.00341432	0.204081
cg05089221	-0.00707553	0.00797493	0.376861
cg05089225	-0.00151985	0.00425894	0.721867
cg05089232	0.00750849	0.00409399	0.0693048
cg05089245	-0.0207276	0.00598658	0.000759219
cg05089300	0.00349427	0.00389453	0.371523
cg05089424	0.00223165	0.00714628	0.755407
cg05089465	0.00253113	0.00378465	0.505007
cg05089466	0.00206456	0.00569393	0.717595
cg05089468	-0.000429382	0.00339253	0.89951
cg05089469	-0.00140659	0.00300821	0.640991
cg05089527	-0.0017697	0.00352919	0.61704
cg05089589	0.0338352	0.0351989	0.338494
cg05089590	0.0105514	0.00718037	0.144505
cg05089849	0.00231398	0.00534797	0.666077
cg05089897	0.0013349	0.00622392	0.830564
cg05089903	0.00229979	0.0040044	0.566906
cg05089931	0.00427319	0.00512547	0.406215
cg05089968	0.000389365	0.00582545	0.946829
cg05089975	0.000482696	0.00432065	0.911247
cg05090025	-0.000535431	0.000941174	0.570565
cg05090036	-0.00232972	0.00334206	0.48719
cg05090046	0.00427875	0.0041367	0.303206
cg05090106	0.00459383	0.00204554	0.0266803
cg05090127	-0.00372648	0.00303523	0.222118
cg05090143	-0.000381261	0.00504977	0.939951
cg05090150	-0.000485454	0.00113213	0.668894
cg05090170	0.000456382	0.00248146	0.854411
cg05090186	0.00508308	0.00635323	0.42536
cg05090195	-0.00142151	0.00563703	0.801369
cg05090335	-0.00107033	0.00335194	0.750081
cg05090351	0.00535238	0.00540619	0.324285
cg05090355	0.0009284	0.0092306	0.920065
cg05090359	-0.000718907	0.00268845	0.789649
cg05090375	0.00919084	0.00745742	0.220365
cg05090399	-9.81896e-05	0.00390059	0.979962
cg05090463	0.000424403	0.00312511	0.89222
cg05090479	0.00460015	0.00454302	0.313446
cg05090553	-0.00404068	0.00633845	0.525109
cg05090641	-0.00369524	0.00519885	0.478698
cg05090693	5.49794e-05	0.00265858	0.983538
cg05090699	-0.00238916	0.0125902	0.849838
cg05090716	-0.00612062	0.0076876	0.427619
cg05090717	0.00601026	0.00541741	0.269619
cg05090725	0.000964686	0.00118323	0.416632
cg05090759	-0.00158336	0.00997396	0.874152
cg05090785	-0.00494612	0.00575341	0.3918
cg05090835	0.00131701	0.00157691	0.405391
cg05090851	0.000405853	0.00142747	0.776694
cg05090896	-0.00899659	0.00360351	0.0139937
cg05090904	-0.00242595	0.00545777	0.657543
cg05090929	0.000822416	0.00394138	0.835091
cg05090939	0.0055534	0.00914255	0.544799
cg05090943	-0.000962786	0.00352728	0.785391
cg05090966	-0.007484	0.0069432	0.283399
cg05090972	-0.00124655	0.00111292	0.265079
cg05091003	-0.0160549	0.0120678	0.186091
cg05091016	0.000619892	0.00706416	0.930231
cg05091060	0.00749565	0.00946555	0.4301
cg05091097	0.00789073	0.00763147	0.303376
cg05091115	-0.00281621	0.00248506	0.259528
cg05091120	0.000310117	0.0040399	0.938949
cg05091135	-0.0123419	0.00867091	0.157407
cg05091159	0.00216852	0.00422436	0.608728
cg05091204	0.00109467	0.00330202	0.740874
cg05091238	-0.00155832	0.00374817	0.678385
cg05091251	-0.00588832	0.00301965	0.0536753
cg05091260	0.000839961	0.00535152	0.875561
cg05091295	-0.00301532	0.0280286	0.914521
cg05091311	0.00429623	0.00671842	0.523823
cg05091313	0.0144835	0.0106604	0.176997
cg05091405	-0.00132029	0.00168684	0.435457
cg05091477	0.0763302	0.0573206	0.185684
cg05091519	2.62326e-05	0.0013341	0.984347
cg05091570	0.00744431	0.00635652	0.244033
cg05091585	-0.000120295	0.0035319	0.97289
cg05091653	0.0051347	0.00327855	0.120135
cg05091658	0.0015897	0.00368544	0.667046
cg05091724	0.000334609	0.00290785	0.908595
cg05091734	-0.00202246	0.00529067	0.702987
cg05091736	-0.00619585	0.00638956	0.334294
cg05091796	0.000127131	0.00159883	0.936765
cg05091817	-0.00389729	0.00500577	0.437881
cg05091831	-0.00280797	0.00499709	0.575293
cg05091838	0.000523818	0.00278707	0.851259
cg05091873	-0.0043404	0.00245089	0.0792888
cg05091919	0.00386144	0.00348339	0.270008
cg05091920	-0.00295465	0.00335067	0.379768
cg05091921	-0.00245502	0.00398143	0.538739
cg05091936	-0.000325221	0.0065508	0.960493
cg05091947	0.00724326	0.00625376	0.249236
cg05091983	0.00112105	0.00429582	0.794599
cg05091997	0.00425865	0.00433349	0.327859
cg05092008	-0.00023251	0.00848181	0.978179
cg05092017	-0.00480421	0.00563587	0.395792
cg05092018	0.00301808	0.00598627	0.615134
cg05092096	-0.0034776	0.00426609	0.416705
cg05092146	0.0038701	0.00445658	0.387032
cg05092189	0.000114034	0.0010829	0.916323
cg05092203	0.00169443	0.00431407	0.695237
cg05092304	-0.00475677	0.00523416	0.365411
cg05092308	-0.00982456	0.00433288	0.0252817
cg05092309	0.000531574	0.00443353	0.904778
cg05092310	-0.00154864	0.00110776	0.164881
cg05092353	0.00794414	0.00588193	0.179546
cg05092362	0.00197664	0.00337035	0.558735
cg05092371	-0.0464187	0.0506284	0.361191
cg05092387	0.00176497	0.00391094	0.652652
cg05092396	0.00131599	0.00320344	0.682001
cg05092459	0.0116722	0.00962251	0.227676
cg05092478	-0.0107537	0.00493099	0.0312859
cg05092483	-0.00247591	0.00535933	0.64499
cg05092583	-0.00624439	0.013304	0.639724
cg05092628	-0.0133538	0.00907842	0.144112
cg05092691	-0.00774582	0.00495664	0.12094
cg05092775	-0.000958025	0.00177158	0.589736
cg05092777	-0.000606882	0.00467698	0.89699
cg05092787	0.00151889	0.00473233	0.748839
cg05092819	0.000156261	0.00175776	0.929322
cg05092860	-0.000344385	0.00300886	0.90908
cg05092861	0.00117977	0.00245558	0.631849
cg05092885	0.00175754	0.0017644	0.321342
cg05092891	-0.00595814	0.00782681	0.448109
cg05092905	0.000220426	0.0034804	0.949614
cg05092932	-0.0123581	0.00617103	0.0476356
cg05092960	-0.00171088	0.0115176	0.882179
cg05092988	0.00288999	0.0061387	0.638712
cg05093020	0.00321226	0.00400396	0.424096
cg05093062	0.00221151	0.00814577	0.786513
cg05093065	-0.00308493	0.00167841	0.0687108
cg05093071	-0.000111866	0.00210451	0.957703
cg05093106	0.00134663	0.00457523	0.76905
cg05093113	0.000335142	0.0046246	0.942358
cg05093169	0.00219455	0.0017368	0.209012
cg05093204	-0.00419492	0.00348558	0.231317
cg05093305	-0.00242253	0.00363169	0.50611
cg05093318	0.0026256	0.00381098	0.492275
cg05093325	-0.00395681	0.00263809	0.13646
cg05093326	0.000213246	0.00345513	0.950897
cg05093429	-0.00876837	0.010702	0.414344
cg05093437	0.00107953	0.00680495	0.87424
cg05093455	0.000806273	0.00993544	0.935467
cg05093469	0.00600014	0.00378096	0.115347
cg05093498	-0.00507115	0.00389706	0.195835
cg05093525	0.00214841	0.00417414	0.60778
cg05093535	-0.00794247	0.0067154	0.239423
cg05093561	-0.00118303	0.00211608	0.577233
cg05093576	0.00125441	0.00476595	0.792878
cg05093591	0.00164045	0.00659533	0.804026
cg05093612	0.0161999	0.00897332	0.0737082
cg05093632	-0.000804248	0.0081892	0.921942
cg05093638	-0.00279412	0.0058951	0.636441
cg05093653	-0.0435406	0.0319087	0.175134
cg05093677	0.00104589	0.00381822	0.78465
cg05093686	0.00146564	0.00621038	0.813865
cg05093711	-0.000358771	0.00652044	0.956219
cg05093714	-0.00962678	0.00447281	0.0335212
cg05093726	-0.00052746	0.00101471	0.604221
cg05093728	0.0106927	0.0117009	0.362766
cg05093741	0.00820908	0.00622741	0.19012
cg05093781	-0.0094022	0.00502972	0.0641891
cg05093811	-0.00788932	0.0157331	0.61704
cg05093818	0.0737976	0.054088	0.175177
cg05093836	-0.00419961	0.00285969	0.144758
cg05093860	0.00157785	0.00260379	0.545752
cg05093881	-0.00284637	0.00491002	0.563276
cg05093999	0.00684994	0.00837388	0.415087
cg05094006	-0.00811727	0.00402817	0.0462867
cg05094046	-0.000803343	0.0024163	0.740157
cg05094081	-0.000225145	0.00330562	0.94582
cg05094137	0.0111223	0.0063767	0.0838654
cg05094264	-0.000120324	0.00137193	0.930269
cg05094315	0.00639009	0.00428878	0.139047
cg05094381	0.00105632	0.00184421	0.567943
cg05094429	0.000100915	0.00355313	0.977392
cg05094475	-0.0106133	0.00723063	0.144954
cg05094486	-0.00944709	0.00636604	0.140622
cg05094594	0.00266335	0.00713224	0.709539
cg05094655	0.000141431	0.00984041	0.988558
cg05094706	-0.00352362	0.00404372	0.385411
cg05094732	0.00311614	0.0029633	0.295256
cg05094808	-0.000692513	0.00147479	0.639578
cg05094815	-0.000701208	0.00259615	0.787584
cg05094817	0.00624398	0.00510533	0.223884
cg05094833	-0.000573032	0.000682743	0.403084
cg05094909	0.00359963	0.00617859	0.561336
cg05094970	-0.00126651	0.00403767	0.754352
cg05094984	6.78803e-05	0.00764745	0.992934
cg05095015	0.000572505	0.00404296	0.887646
cg05095031	-0.00443201	0.00502627	0.379791
cg05095110	0.000557646	0.00144761	0.700806
cg05095123	0.000876089	0.00184703	0.636192
cg05095125	-0.00421996	0.0161832	0.794755
cg05095158	-2.53292e-05	0.00381472	0.994714
cg05095230	0.000893181	0.00162343	0.583291
cg05095252	-0.00168224	0.00375163	0.65473
cg05095290	0.000156196	0.00112606	0.889928
cg05095318	0.000708402	0.00144623	0.625214
cg05095324	-0.00399097	0.0105093	0.704845
cg05095375	-0.00109824	0.00976257	0.910632
cg05095390	-0.00853706	0.00452436	0.0617616
cg05095422	-0.00377583	0.0088062	0.668914
cg05095427	0.00488799	0.00312299	0.120365
cg05095428	0.00266076	0.00484028	0.583611
cg05095466	-0.00546773	0.00523523	0.298545
cg05095483	-0.00237093	0.00425328	0.578341
cg05095540	-0.00763544	0.00500307	0.129792
cg05095590	0.00352264	0.014856	0.812998
cg05095591	-6.10283e-05	0.00179134	0.972883
cg05095640	-0.00843253	0.00912061	0.357184
cg05095647	-0.102276	0.0434667	0.0203684
cg05095774	-0.00633517	0.0073237	0.388875
cg05095781	0.00164643	0.00331135	0.620016
cg05095821	0.00592723	0.00319888	0.0665279
cg05095832	-0.000496097	0.00406287	0.903035
cg05095863	0.0100967	0.00562765	0.0754929
cg05095935	0.00579019	0.00590225	0.3287
cg05095974	-0.0170192	0.0125424	0.177533
cg05096144	-0.000261065	0.0150119	0.986156
cg05096161	-0.00356638	0.00348971	0.308997
cg05096182	0.00249368	0.00714447	0.727717
cg05096200	-0.0175367	0.0120608	0.148736
cg05096209	-0.0023709	0.00467707	0.613207
cg05096251	-0.000650332	0.0063869	0.919079
cg05096259	-0.00075708	0.00143619	0.599135
cg05096321	0.00356679	0.00382975	0.353683
cg05096393	-1.60455e-07	0.00485354	0.999974
cg05096398	0.000555724	0.000936789	0.554228
cg05096400	-0.00385668	0.00618396	0.53412
cg05096409	0.00335279	0.00294974	0.258115
cg05096415	-0.0432987	0.0299551	0.151122
cg05096434	-0.0020802	0.00469194	0.658363
cg05096436	-0.00174898	0.00147998	0.239803
cg05096452	-0.00503981	0.00287812	0.08267
cg05096467	0.00514023	0.00478836	0.285361
cg05096490	0.00953648	0.00664608	0.154101
cg05096492	0.00541592	0.0110366	0.624583
cg05096515	0.00384013	0.00544814	0.482366
cg05096583	-0.00122981	0.00181797	0.500134
cg05096607	0.00162585	0.00329138	0.622293
cg05096634	-0.00148572	0.00158325	0.350058
cg05096637	-0.0158116	0.0136195	0.248131
cg05096672	-0.0011981	0.00410396	0.770874
cg05096677	0.00832397	0.00619623	0.181861
cg05096681	0.00117	0.00373569	0.754714
cg05096690	-0.00025604	0.00151779	0.866343
cg05096694	-0.00179424	0.00306955	0.56004
cg05096700	0.0011453	0.00216652	0.598104
cg05096731	-0.00482543	0.00654567	0.462546
cg05096734	-0.00252991	0.0029712	0.396321
cg05096739	0.00491224	0.00406792	0.229762
cg05096751	0.00186572	0.00180979	0.304807
cg05096777	-0.00247694	0.00609392	0.68518
cg05096788	-0.00375011	0.00311559	0.231259
cg05096800	0.00325116	0.0046219	0.483251
cg05096809	0.0036821	0.00320091	0.252458
cg05096825	0.000788009	0.0108603	0.942287
cg05096838	-0.000832182	0.000972102	0.39379
cg05096880	0.00479403	0.00314292	0.129992
cg05096908	0.00651285	0.00739683	0.380478
cg05096948	-0.000979712	0.00574948	0.865003
cg05096964	0.000693895	0.00209201	0.740745
cg05097015	-0.00342797	0.00459264	0.456987
cg05097066	-0.000794548	0.00317877	0.803081
cg05097165	0.00357028	0.0147346	0.808986
cg05097177	0.000438823	0.0025022	0.861102
cg05097179	-0.00143883	0.0041751	0.731025
cg05097191	0.00203332	0.00631949	0.748239
cg05097197	0.00288473	0.0045379	0.52627
cg05097221	3.56331e-05	0.00123135	0.976965
cg05097275	0.00406956	0.00255835	0.114497
cg05097279	0.00240311	0.00203998	0.241291
cg05097282	0.00156864	0.00683268	0.818837
cg05097306	-0.000146495	0.00306658	0.961983
cg05097308	0.00124928	0.00484085	0.796827
cg05097447	-0.00801884	0.00533687	0.135773
cg05097455	-0.000908086	0.0011604	0.435537
cg05097465	-0.00283943	0.00461693	0.539799
cg05097535	-0.00404512	0.00341099	0.238168
cg05097579	0.00384549	0.0100109	0.701611
cg05097593	0.00540289	0.00429002	0.210501
cg05097594	0.00343334	0.00502829	0.496141
cg05097643	-0.00378889	0.00694809	0.586622
cg05097674	-0.00549936	0.00605358	0.365592
cg05097696	-0.00238857	0.00317763	0.45382
cg05097705	0.00168797	0.00455019	0.711362
cg05097801	-0.000824196	0.00601634	0.891282
cg05097861	0.00572848	0.00483228	0.238344
cg05097887	0.00217462	0.00715071	0.761606
cg05097899	0.00506141	0.00520538	0.332975
cg05097930	0.00290444	0.00774778	0.708463
cg05097953	-0.00460851	0.00662062	0.487818
cg05098011	-0.00067228	0.00104861	0.522755
cg05098014	-0.00286098	0.00411785	0.488635
cg05098023	-0.000657066	0.00275489	0.811922
cg05098037	-0.00156209	0.00229559	0.497608
cg05098050	0.00298023	0.00303197	0.327759
cg05098096	-0.00215815	0.00413773	0.602994
cg05098118	-0.000114044	0.0045468	0.980034
cg05098125	0.00171511	0.00711101	0.809848
cg05098130	-0.000187268	0.00261888	0.943122
cg05098152	0.0108167	0.00784128	0.1705
cg05098233	0.000383765	0.00127685	0.764309
cg05098339	-0.00335634	0.00343865	0.331137
cg05098343	0.000912674	0.00154514	0.555928
cg05098361	0.00237368	0.00332611	0.476928
cg05098380	0.000340275	0.00474992	0.943018
cg05098381	-0.000227358	0.00530723	0.965906
cg05098382	-0.000478887	0.00966821	0.960583
cg05098417	0.00650528	0.00654013	0.322041
cg05098425	0.00946193	0.0146016	0.518308
cg05098465	-0.000644807	0.00451104	0.886595
cg05098471	0.000849977	0.00126037	0.501456
cg05098512	-0.00496308	0.00578034	0.392387
cg05098551	0.0010037	0.00288345	0.728427
cg05098589	0.00493538	0.0041133	0.232726
cg05098664	0.000839754	0.00254275	0.741825
cg05098732	0.00258832	0.00227247	0.257137
cg05098821	0.00942631	0.0118271	0.427133
cg05098827	0.00161672	0.0107059	0.880238
cg05098869	0.00852422	0.00318396	0.00853891
cg05098876	-0.00457303	0.00366016	0.214121
cg05098943	-0.00623789	0.00861176	0.470364
cg05098969	0.00972097	0.0076028	0.20368
cg05098991	0.00132358	0.00834601	0.874279
cg05099013	-7.04992e-05	0.00353301	0.984115
cg05099035	-0.00264162	0.00767067	0.731207
cg05099063	0.0055992	0.00606547	0.357925
cg05099100	0.0175108	0.00525914	0.00117804
cg05099107	0.00911276	0.0055562	0.103789
cg05099109	-0.000215433	0.00310037	0.944726
cg05099121	3.42149e-05	0.00136811	0.980092
cg05099145	0.00156381	0.00312901	0.618213
cg05099185	0.00200564	0.00141606	0.159447
cg05099186	-0.00588425	0.00583676	0.315562
cg05099196	-0.00146162	0.00403341	0.717752
cg05099221	-0.000548969	0.0108519	0.959745
cg05099240	-0.012577	0.0147078	0.394309
cg05099288	0.000722117	0.00692648	0.917154
cg05099299	-0.00662605	0.00570118	0.247615
cg05099385	-0.00411664	0.00560892	0.464516
cg05099386	-0.00124212	0.00287801	0.666869
cg05099387	0.00208298	0.00425447	0.625376
cg05099390	0.00084878	0.0016878	0.616028
cg05099464	0.00431943	0.00659044	0.513549
cg05099491	-0.00153816	0.00120984	0.206229
cg05099493	-0.00120636	0.00121591	0.323265
cg05099508	0.000735542	0.00167949	0.662261
cg05099537	0.000975922	0.00195526	0.61867
cg05099576	-0.000807778	0.00550401	0.883584
cg05099596	-0.00744356	0.00369742	0.0464944
cg05099605	-0.00633402	0.00625835	0.313676
cg05099692	-0.000401187	0.00351983	0.909458
cg05099701	0.0348803	0.01556	0.0269535
cg05099708	-0.00933374	0.00370101	0.0130764
cg05099759	0.000300895	0.00664904	0.963986
cg05099805	-0.00168716	0.00547987	0.758743
cg05099831	-0.00239401	0.00575919	0.678435
cg05099863	-0.000650164	0.0029109	0.823666
cg05099907	0.00311977	0.00931469	0.738304
cg05099909	-0.00154166	0.00127424	0.228878
cg05099936	-0.00102448	0.00446892	0.819096
cg05099952	0.0023137	0.00600746	0.700866
cg05099985	0.0101099	0.00802992	0.210636
cg05099994	0.00657703	0.00531633	0.218624
cg05100017	-0.00918206	0.00599695	0.128559
cg05100051	0.000642426	0.00199344	0.747849
cg05100067	0.00267044	0.00810565	0.742428
cg05100070	-0.00109327	0.00363877	0.764391
cg05100113	0.00128794	0.00152738	0.400892
cg05100192	0.00401593	0.00422766	0.344199
cg05100204	-0.00105981	0.00562558	0.850911
cg05100268	0.00755678	0.00468539	0.109594
cg05100279	0.00131209	0.00939418	0.889171
cg05100282	0.0124038	0.00521293	0.0190304
cg05100294	0.00366127	0.00336095	0.278335
cg05100313	-0.00160731	0.00224717	0.475938
cg05100315	0.000283889	0.00391386	0.942306
cg05100357	0.00136233	0.00326082	0.676901
cg05100375	0.00697505	0.00520149	0.182643
cg05100392	-0.0071802	0.00557475	0.200406
cg05100419	-0.000990966	0.00271969	0.716271
cg05100432	0.00361647	0.00890907	0.685567
cg05100479	0.00127773	0.00240552	0.596356
cg05100518	-0.00455725	0.00642298	0.479475
cg05100540	0.00242614	0.00547095	0.658289
cg05100596	0.00278742	0.00128283	0.0318973
cg05100622	0.00838183	0.00426945	0.0521006
cg05100634	-0.00147699	0.00176776	0.405208
cg05100650	-0.00210132	0.00487278	0.667125
cg05100666	0.000861988	0.00548074	0.875311
cg05100688	0.00120896	0.0041703	0.77243
cg05100739	-0.00105857	0.00488012	0.82867
cg05100846	0.00408229	0.00587059	0.488257
cg05100850	-0.00220355	0.00249808	0.379613
cg05100867	0.00237706	0.00425277	0.577316
cg05100917	0.000236522	0.00126722	0.852276
cg05100931	0.0148268	0.0154713	0.339955
cg05101019	-0.0403426	0.0152675	0.00941052
cg05101135	-0.000173693	0.00278113	0.950313
cg05101176	-0.0025602	0.0039067	0.513596
cg05101181	-0.00127698	0.00492196	0.795768
cg05101231	0.00751811	0.00590725	0.205763
cg05101331	0.00264469	0.00412061	0.522301
cg05101347	-0.00161319	0.00463057	0.728211
cg05101427	0.002697	0.00283892	0.344154
cg05101437	-0.000804527	0.00554696	0.88494
cg05101463	0.00856634	0.00617527	0.168135
cg05101470	-0.00647964	0.00421134	0.126718
cg05101496	-0.000859052	0.00305608	0.779155
cg05101498	-0.000511569	0.00178235	0.774627
cg05101502	0.00715778	0.00491779	0.148332
cg05101643	0.00816533	0.0071562	0.256297
cg05101645	0.00158127	0.00342677	0.645374
cg05101674	0.00227752	0.00185006	0.220883
cg05101809	-0.00807827	0.0105598	0.44588
cg05101821	-0.0011343	0.00155001	0.465818
cg05101846	-0.00550179	0.00554197	0.322971
cg05101920	0.000491734	0.00217857	0.821835
cg05101930	0.0138953	0.017313	0.423908
cg05101972	0.000881103	0.00278222	0.752068
cg05102049	-0.0139003	0.00583227	0.0188388
cg05102119	0.00155075	0.00351675	0.66009
cg05102135	0.0136783	0.00801433	0.0906437
cg05102190	0.00327673	0.0044799	0.466045
cg05102281	0.00378943	0.00401762	0.347607
cg05102288	0.0061727	0.00265901	0.0220725
cg05102300	-0.00251228	0.00735316	0.733247
cg05102308	0.000103433	0.00140974	0.941642
cg05102347	0.000356167	0.00411962	0.931258
cg05102394	0.000604789	0.0045234	0.893878
cg05102422	0.00291444	0.00356735	0.415676
cg05102425	0.0037501	0.00473613	0.430147
cg05102445	-0.00608137	0.00873473	0.487728
cg05102552	0.00428751	0.00241202	0.07819
cg05102578	-0.00218347	0.00363428	0.549188
cg05102581	0.0017514	0.00129673	0.179537
cg05102598	0.00338346	0.00323593	0.298001
cg05102599	-0.00688035	0.00465706	0.142374
cg05102603	0.00358172	0.00503111	0.477999
cg05102651	0.0014244	0.001424	0.319332
cg05102668	0.00373965	0.00318035	0.242144
cg05102670	-0.000668066	0.00371748	0.857706
cg05102770	-0.00222082	0.00630259	0.725226
cg05102794	0.00122434	0.00517708	0.813483
cg05102817	0.00145711	0.00574688	0.80031
cg05102849	-0.00085509	0.00158891	0.591534
cg05102856	0.00300381	0.00336891	0.374504
cg05102869	0.0266549	0.0145278	0.0691963
cg05102880	0.00302405	0.00398143	0.449126
cg05102940	-0.0156087	0.00869791	0.0754247
cg05103044	-0.00928935	0.0124984	0.45889
cg05103064	0.00222321	0.00693808	0.749235
cg05103132	0.00114177	0.000854767	0.184334
cg05103218	0.000592522	0.00407995	0.884792
cg05103220	-0.005226	0.0034395	0.131478
cg05103376	0.00656685	0.00663402	0.324369
cg05103387	0.00054892	0.00141977	0.699766
cg05103396	0.00135815	0.00378574	0.720454
cg05103443	-0.000463923	0.00112862	0.681819
cg05103483	0.00295005	0.00372921	0.430578
cg05103524	-0.00251051	0.00340671	0.462706
cg05103573	-0.0301522	0.0368574	0.41505
cg05103574	0.00279954	0.00373898	0.45558
cg05103581	0.00195922	0.00534618	0.714706
cg05103590	0.00141707	0.00302815	0.640718
cg05103689	-0.00253196	0.00451275	0.575873
cg05103718	-0.0014758	0.00399364	0.712424
cg05103731	-0.000194239	0.00417366	0.962963
cg05103733	0.00575249	0.00457049	0.210787
cg05103803	0.0103699	0.00387554	0.00857524
cg05103863	0.00306816	0.00722174	0.671761
cg05103917	0.00234414	0.00184108	0.20557
cg05103923	-0.000879837	0.000915738	0.338725
cg05103956	0.000195689	0.00425987	0.963442
cg05103957	-0.000149199	0.00101686	0.883613
cg05103987	0.0038729	0.00525322	0.462516
cg05103992	0.00196284	0.00573326	0.732721
cg05104048	-2.10643e-05	0.000827162	0.979729
cg05104052	0.00410087	0.00797044	0.60791
cg05104069	0.000909768	0.00118412	0.443923
cg05104080	-0.00145324	0.00312517	0.642827
cg05104081	0.00242814	0.00353721	0.493844
cg05104099	-0.00464534	0.0028839	0.110042
cg05104189	0.00593613	0.00974275	0.543568
cg05104351	0.00191937	0.00353343	0.588069
cg05104447	0.00161324	0.00351232	0.646902
cg05104520	0.0159047	0.00800109	0.0492714
cg05104523	-0.0112706	0.0215717	0.602375
cg05104546	-0.00235902	0.00572243	0.680951
cg05104574	-0.00310393	0.00322187	0.337426
cg05104581	0.00851657	0.00661003	0.200251
cg05104639	0.024668	0.0161349	0.129118
cg05104652	0.000574145	0.00373116	0.877983
cg05104685	0.00618995	0.00699729	0.378256
cg05104686	0.00193859	0.00678401	0.775591
cg05104740	-0.00462353	0.00484713	0.342204
cg05104811	0.00503948	0.00502539	0.318117
cg05104867	-0.00185477	0.00544528	0.734027
cg05104876	-0.00077504	0.00908961	0.932202
cg05104885	-0.00863231	0.00703783	0.222561
cg05104896	0.0104662	0.00903239	0.249027
cg05104897	-0.00425092	0.00429954	0.324945
cg05104901	-0.00114283	0.0043407	0.792818
cg05104993	-0.00415155	0.00237092	0.082679
cg05104995	0.012563	0.00740637	0.0926181
cg05105016	-0.00134778	0.00890253	0.879938
cg05105054	-0.0126629	0.00772791	0.104105
cg05105069	-0.00421887	0.00476427	0.377772
cg05105080	0.000268056	0.0059581	0.964195
cg05105110	0.0115162	0.00700434	0.102948
cg05105138	-0.00635634	0.00632958	0.317433
cg05105207	0.00243924	0.00296851	0.412989
cg05105212	-0.000681462	0.00638759	0.91523
cg05105226	0.00170723	0.00652533	0.794087
cg05105260	0.000700786	0.00397498	0.860377
cg05105276	-0.00217815	0.00460258	0.63696
cg05105314	0.00544312	0.00463407	0.242651
cg05105327	0.00479855	0.00546247	0.381576
cg05105330	0.0157738	0.00985672	0.112348
cg05105354	-0.00436347	0.00506719	0.39101
cg05105387	-0.00472867	0.0104491	0.651752
cg05105452	-0.00169202	0.00503297	0.737359
cg05105477	0.00280996	0.00581979	0.63016
cg05105495	0.000972317	0.00126086	0.44224
cg05105529	0.00154901	0.0066253	0.815565
cg05105571	4.48489e-05	0.00313935	0.988627
cg05105632	0.00340824	0.00374932	0.365288
cg05105646	-0.000607704	0.00407754	0.881793
cg05105713	0.00830478	0.0127687	0.516764
cg05105722	-0.000195756	0.00345226	0.954882
cg05105740	-0.00169267	0.00359956	0.639096
cg05105745	0.00101144	0.00541655	0.852209
cg05105770	-0.0129025	0.00859177	0.135981
cg05105830	0.00871356	0.00897294	0.333594
cg05105832	0.000939675	0.00546362	0.863758
cg05105845	0.00138441	0.00222046	0.534237
cg05105859	-0.0170545	0.00980691	0.0847774
cg05105887	-0.000442808	0.00454687	0.922593
cg05105889	0.00518076	0.00532827	0.332989
cg05105906	0.0102535	0.00743143	0.170413
cg05105913	0.00398145	0.00316114	0.210468
cg05105919	-0.00687333	0.0037414	0.0688459
cg05105924	0.000842279	0.00266799	0.75282
cg05106049	2.69703e-05	0.00464358	0.995376
cg05106053	0.00501406	0.00289517	0.08605
cg05106058	-0.0142181	0.00918988	0.124649
cg05106191	-0.00488367	0.00492738	0.323759
cg05106206	-0.00058117	0.0015947	0.716218
cg05106229	0.00380789	0.0044534	0.394348
