## Supplementary Data 6 NeuN+LMResults for "Neuron-Specific DNA Methylation Differences in the Prefrontal Cortex in Parkinson’s Disease" (part 8 of 35)

### Sheet: Sheet 1 (continued)
Supplementary Data 6: Results from EWAS with NeuN+ samples
cg05106269	-0.00543294	0.00414628	0.19277
cg05106286	-0.00671912	0.00371562	0.0732358
cg05106294	-0.00363966	0.00357842	0.311291
cg05106358	-0.00413281	0.00612918	0.50152
cg05106359	-0.000274288	0.00145287	0.850599
cg05106401	0.003911	0.00706696	0.581078
cg05106421	-0.00540742	0.00742469	0.467948
cg05106463	-0.000848831	0.00183721	0.644962
cg05106502	0.00125648	0.00258345	0.627664
cg05106567	-0.00221258	0.00475823	0.642833
cg05106635	-0.00592433	0.0052055	0.257512
cg05106652	0.00112312	0.00473205	0.812825
cg05106659	0.00205631	0.00393767	0.602552
cg05106686	-0.00212073	0.00309614	0.494784
cg05106687	-0.000511561	0.00525479	0.922621
cg05106699	0.00271121	0.0068308	0.69219
cg05106770	-0.000952247	0.0125051	0.939436
cg05106778	0.00588687	0.0040086	0.144755
cg05106785	0.0174641	0.00549482	0.0019154
cg05106804	0.00983138	0.00636881	0.125487
cg05106824	-0.00621238	0.00546313	0.257904
cg05106846	0.0123987	0.010621	0.24554
cg05106849	0.00122907	0.00636685	0.847275
cg05106869	-0.00428409	0.00351782	0.22585
cg05106892	-0.00414082	0.00190363	0.0317159
cg05106893	-0.00782059	0.0087427	0.372958
cg05106897	-0.000204756	0.00116851	0.861216
cg05106936	-0.00205248	0.00678018	0.762667
cg05106984	-0.00129636	0.00219298	0.555618
cg05107036	-0.00661635	0.00391835	0.094087
cg05107039	-0.0033836	0.00178089	0.0600115
cg05107094	0.00394529	0.00577375	0.495818
cg05107149	-0.00403297	0.00442405	0.363937
cg05107152	-0.00103152	0.00135905	0.449447
cg05107190	-0.0135254	0.00950916	0.157701
cg05107228	0.00658904	0.00398769	0.101265
cg05107246	-0.0225926	0.0165458	0.174846
cg05107281	-0.00104921	0.00937555	0.911095
cg05107303	-0.00085036	0.0063944	0.894444
cg05107340	-9.54306e-05	0.000962512	0.921198
cg05107363	0.00767988	0.00947108	0.419156
cg05107500	0.000142617	0.00197422	0.94254
cg05107507	0.00731725	0.00592564	0.219473
cg05107530	-0.00761117	0.00298076	0.0120113
cg05107535	-0.0130114	0.0139348	0.35245
cg05107564	-0.000781565	0.00276983	0.778333
cg05107580	-0.00293305	0.00304283	0.337162
cg05107601	-0.00184312	0.00143318	0.201084
cg05107618	-0.0218234	0.0120939	0.0738408
cg05107650	-0.00253584	0.00766411	0.741359
cg05107687	-0.000874598	0.0041163	0.832125
cg05107717	0.000532496	0.00355428	0.881177
cg05107803	-0.00310181	0.00336676	0.358872
cg05107814	-0.000261988	0.00320596	0.935016
cg05107826	-0.00184892	0.00341464	0.589261
cg05107947	-0.0032654	0.00422854	0.441606
cg05107953	-0.000453765	0.00188282	0.809993
cg05108031	-0.000566643	0.00279936	0.839957
cg05108054	0.0112013	0.00661885	0.0933629
cg05108127	-0.00413494	0.00454106	0.364479
cg05108160	-0.000857598	0.00114979	0.457306
cg05108179	0.000218346	0.0016486	0.894872
cg05108290	0.00693153	0.004379	0.116263
cg05108292	0.00564507	0.0116594	0.629215
cg05108333	0.000678467	0.00424155	0.873203
cg05108346	-0.00783209	0.00854715	0.361458
cg05108359	-0.00243662	0.00461575	0.598618
cg05108386	-8.32255e-05	0.00391195	0.983064
cg05108411	0.00913985	0.0109151	0.404173
cg05108417	-0.00345649	0.00303585	0.257317
cg05108467	0.0044296	0.00335704	0.189695
cg05108508	0.00224464	0.0107994	0.835725
cg05108737	0.000228607	0.00414442	0.956109
cg05108813	0.00298271	0.00519707	0.567171
cg05108819	0.0382329	0.017412	0.0301698
cg05108859	-0.00476056	0.00463093	0.306168
cg05108866	-0.00472942	0.00325648	0.14921
cg05108883	-0.00184302	0.00163574	0.26227
cg05108886	-0.000788207	0.00634407	0.901345
cg05108968	-0.00364044	0.00506143	0.473484
cg05108984	-0.00472798	0.00508582	0.354557
cg05108993	0.000450827	0.00467719	0.923384
cg05109008	-0.00215736	0.00387592	0.578907
cg05109049	-0.00499916	0.00896397	0.578166
cg05109096	-0.000247887	0.00575394	0.965713
cg05109187	0.00426831	0.00775534	0.583161
cg05109205	0.00083539	0.0037048	0.82201
cg05109245	-0.00122182	0.00253791	0.631153
cg05109246	0.00438352	0.00765571	0.568076
cg05109266	-0.000239193	0.00232423	0.918216
cg05109300	-0.00184953	0.00518099	0.721776
cg05109308	0.00399477	0.00362786	0.273199
cg05109361	-0.00396647	0.00668262	0.55401
cg05109487	0.00130774	0.00534962	0.807326
cg05109566	0.00068195	0.00126564	0.591081
cg05109569	-0.00131546	0.00216734	0.545115
cg05109573	0.00136308	0.0037601	0.717653
cg05109600	-0.000277852	0.00434033	0.949071
cg05109613	0.000728386	0.00451047	0.872
cg05109619	0.00281341	0.00343779	0.414879
cg05109659	-0.0117262	0.00854962	0.172947
cg05109670	-0.0024311	0.00537117	0.651698
cg05109683	0.00164803	0.00487952	0.736189
cg05109729	0.00383295	0.00278255	0.171105
cg05109774	0.00131448	0.00409483	0.748801
cg05109780	-0.00246379	0.00644192	0.702844
cg05109786	0.00145507	0.00498111	0.770738
cg05109791	-0.00692748	0.00412908	0.0961885
cg05109877	-0.00115855	0.00298427	0.698592
cg05109910	0.00162689	0.00291492	0.577871
cg05109931	-0.006145	0.00281189	0.0309446
cg05109966	-0.00167988	0.00464024	0.718016
cg05110013	0.00711394	0.0164156	0.665584
cg05110071	-0.00184937	0.00166883	0.270157
cg05110077	-0.00340087	0.00429746	0.430403
cg05110133	0.00224831	0.00510406	0.660429
cg05110225	0.00106679	0.00232167	0.64677
cg05110241	-0.00101493	0.00744545	0.891817
cg05110377	-0.00407906	0.00554188	0.463244
cg05110389	-0.0031899	0.00509681	0.532679
cg05110391	-0.00341225	0.00405501	0.401867
cg05110392	0.0107474	0.0226018	0.63535
cg05110396	-0.000777302	0.00890099	0.930567
cg05110426	0.0031412	0.00330809	0.344384
cg05110515	8.03267e-05	0.00343993	0.981412
cg05110561	-0.00549631	0.00755973	0.468712
cg05110629	0.00565464	0.0062365	0.366512
cg05110632	-0.00440083	0.00509676	0.389732
cg05110693	0.000256697	0.00511337	0.960052
cg05110738	-0.0019519	0.00707324	0.78309
cg05110739	0.00511534	0.00564402	0.366707
cg05110803	-0.0204253	0.00994557	0.0423322
cg05110837	-0.00281709	0.00325943	0.389276
cg05110901	-0.00209996	0.00341677	0.540063
cg05110943	-0.000411631	0.00181847	0.821333
cg05110962	-0.0014878	0.00491839	0.762833
cg05111037	-0.00417082	0.00530257	0.433198
cg05111073	-0.00356725	0.00561153	0.526268
cg05111081	-0.0023058	0.00352948	0.514904
cg05111110	0.00312869	0.00339409	0.358612
cg05111146	-0.00528025	0.00512364	0.304965
cg05111148	0.00295996	0.00334994	0.378812
cg05111155	0.0016985	0.00344657	0.623113
cg05111364	0.000341941	0.00330844	0.917867
cg05111383	-0.00322937	0.00428627	0.452778
cg05111420	0.0016519	0.00204012	0.419826
cg05111475	-0.00263932	0.00436654	0.546772
cg05111479	-0.0202228	0.00816496	0.0147519
cg05111603	0.00389763	0.00622977	0.532821
cg05111616	0.00148608	0.00126301	0.241845
cg05111645	0.0391908	0.0478732	0.414732
cg05111663	0.00589291	0.00670154	0.381101
cg05111720	0.00958511	0.00491642	0.0537225
cg05111772	0.00118485	0.0059584	0.842738
cg05111779	-0.00192015	0.00631556	0.761666
cg05111829	-0.00145801	0.00082157	0.0786698
cg05111873	0.00117431	0.00305598	0.701509
cg05111885	-0.0145453	0.00702815	0.0407921
cg05111898	-0.0113392	0.0173458	0.514635
cg05111910	0.00888704	0.00933379	0.343078
cg05111988	-0.00793031	0.0113709	0.486985
cg05112090	0.00343299	0.00824143	0.677803
cg05112104	0.000295583	0.0036136	0.934954
cg05112110	-0.00205117	0.00394237	0.603889
cg05112114	8.36813e-05	0.00609521	0.989071
cg05112120	-0.00558973	0.00650058	0.391691
cg05112200	-0.0138934	0.0068265	0.0441899
cg05112209	-0.00316945	0.00387649	0.415317
cg05112220	-0.00645091	0.00462492	0.165832
cg05112224	0.00426496	0.00380711	0.264998
cg05112254	0.00733725	0.00444854	0.101876
cg05112260	0.00373129	0.00449856	0.408619
cg05112298	0.00101151	0.00484082	0.834864
cg05112420	0.0165834	0.0069843	0.0192795
cg05112555	-0.00187664	0.00725052	0.796243
cg05112574	-0.00351544	0.00164961	0.0352706
cg05112582	0.00750964	0.00592664	0.207748
cg05112617	-0.00203017	0.00108305	0.0634675
cg05112703	-0.0185993	0.00988407	0.0624668
cg05112828	-0.00234608	0.00377927	0.536009
cg05112834	0.00518146	0.00587416	0.379625
cg05112835	-0.00206551	0.00291027	0.479344
cg05112850	0.000536301	0.00349173	0.878208
cg05112874	-0.00831195	0.00379738	0.0306823
cg05112885	-0.000620196	0.000930154	0.506292
cg05112903	-0.00133674	0.0063242	0.832984
cg05112920	-0.00164186	0.000987696	0.0992465
cg05112933	0.00224254	0.00418358	0.592998
cg05112948	-0.00547874	0.0063348	0.388963
cg05112965	0.012668	0.00821362	0.125819
cg05112967	-0.0114333	0.0119393	0.340317
cg05112969	-0.000545534	0.00645845	0.932835
cg05112986	0.00273219	0.00263759	0.302498
cg05112987	0.00224551	0.00365218	0.539907
cg05113000	-0.00329138	0.00426827	0.442255
cg05113001	-8.16015e-05	0.00461976	0.985939
cg05113078	-7.30759e-05	0.00274049	0.978774
cg05113284	-0.00241373	0.00376557	0.522832
cg05113373	0.00288853	0.00387406	0.457467
cg05113410	0.0081704	0.00645561	0.208273
cg05113453	-0.00319879	0.00448325	0.477021
cg05113534	0.0162089	0.00588043	0.00682441
cg05113537	-0.0101195	0.00450847	0.026762
cg05113558	0.00314098	0.003101	0.313295
cg05113586	-0.00204483	0.0120039	0.865045
cg05113618	1.53145e-05	0.00204419	0.994036
cg05113623	-0.00222953	0.00134446	0.100054
cg05113672	-0.00784022	0.00642805	0.225145
cg05113688	-0.00033088	0.00569472	0.95377
cg05113697	-0.00259353	0.00313552	0.409915
cg05113711	-0.000531262	0.0073831	0.942765
cg05113734	-0.000872577	0.00111977	0.437477
cg05113755	-0.0048809	0.00885614	0.582642
cg05113787	0.012403	0.00775196	0.11242
cg05113840	0.00149856	0.00183108	0.414865
cg05113850	-0.0069353	0.0068063	0.310421
cg05113898	0.00926006	0.00664092	0.165958
cg05113927	0.00393924	0.00775557	0.612505
cg05113958	0.00484538	0.00296129	0.104597
cg05114060	0.0017737	0.0115738	0.878476
cg05114187	-0.000993824	0.00138716	0.475207
cg05114227	-0.000588678	0.00120688	0.626668
cg05114234	0.00254651	0.0013306	0.0581981
cg05114328	-0.000613701	0.00488912	0.900334
cg05114334	-0.00107937	0.00732304	0.883086
cg05114377	0.000377872	0.000916097	0.680776
cg05114412	0.00179576	0.00619862	0.772579
cg05114486	-0.000469975	0.00161144	0.771094
cg05114502	-0.00619435	0.00367674	0.094824
cg05114514	0.00442828	0.00136737	0.00158132
cg05114515	0.0100996	0.00930783	0.280221
cg05114606	-0.014787	0.0120031	0.220555
cg05114625	-0.00201933	0.00091635	0.0295943
cg05114637	0.000411161	0.00969465	0.966247
cg05114674	0.00351727	0.00492496	0.476606
cg05114676	0.00609955	0.00742846	0.413331
cg05114733	0.00314653	0.0102661	0.759795
cg05114739	0.00116935	0.004907	0.812082
cg05114740	-0.00506077	0.0158619	0.750282
cg05114748	0.00449213	0.00365709	0.221896
cg05114754	-0.00114444	0.00201714	0.571608
cg05114849	0.0108206	0.00553003	0.0528712
cg05114858	-0.00438365	0.00457674	0.340221
cg05114861	0.000626961	0.00714277	0.930212
cg05114898	-0.00208428	0.00519875	0.689244
cg05114936	-0.00524474	0.00642991	0.416416
cg05114959	-0.00634092	0.00484079	0.192912
cg05114970	0.00167157	0.002705	0.53786
cg05114984	-0.00825189	0.00558167	0.14211
cg05115106	0.00517233	0.00208881	0.0147743
cg05115157	-0.00211308	0.00129893	0.106593
cg05115160	-0.00125708	0.00637569	0.844054
cg05115161	-0.00129057	0.00103964	0.217064
cg05115215	-0.000743457	0.00198514	0.708732
cg05115233	-0.00162941	0.00322321	0.614184
cg05115276	0.00462859	0.00448413	0.304195
cg05115279	0.00580387	0.00339553	0.0901711
cg05115308	0.00284006	0.00144815	0.0523423
cg05115314	0.0162242	0.006967	0.0216681
cg05115332	0.00364042	0.00199164	0.0702333
cg05115375	0.000914873	0.0064222	0.886977
cg05115424	-0.00664268	0.00419681	0.116289
cg05115450	0.0168433	0.0091657	0.0687653
cg05115460	-0.00693108	0.00656608	0.293427
cg05115468	-1.69627e-05	0.00123909	0.989102
cg05115532	0.00045043	0.00405864	0.911831
cg05115664	0.000933089	0.00465223	0.8414
cg05115679	-0.000443683	0.00530597	0.933508
cg05115681	-0.0077072	0.0053742	0.154326
cg05115705	0.00111602	0.0073275	0.879219
cg05115763	-0.00819753	0.00882418	0.354895
cg05115791	-0.00752631	0.00825626	0.363944
cg05115844	-0.00793628	0.00524159	0.132818
cg05115862	-0.0021875	0.00796679	0.784146
cg05115902	-0.000117274	0.00581349	0.983942
cg05115953	-0.000398611	0.00383095	0.917316
cg05115985	0.00333978	0.00302412	0.271794
cg05116002	-0.00843259	0.00632864	0.185417
cg05116088	-0.00433477	0.00469268	0.357612
cg05116096	0.00281135	0.00436959	0.521287
cg05116119	0.00265407	0.00714082	0.710836
cg05116145	0.0068424	0.00887066	0.442123
cg05116158	-0.00427381	0.00818049	0.602396
cg05116182	-0.00293718	0.00164783	0.0773849
cg05116202	0.00232225	0.00279635	0.408046
cg05116220	0.00656366	0.00663739	0.324848
cg05116242	0.00106695	0.00104299	0.308528
cg05116247	0.00856912	0.00969411	0.378616
cg05116255	0.00182487	0.00419973	0.664747
cg05116309	-0.00807926	0.00735396	0.274287
cg05116326	-0.00111089	0.0049135	0.821544
cg05116342	-0.00287732	0.00354787	0.419085
cg05116343	0.000308122	0.00251225	0.902606
cg05116378	0.00862832	0.0112523	0.444812
cg05116382	-0.00135563	0.00746693	0.856264
cg05116424	-0.000527405	0.00352942	0.881482
cg05116434	-0.00302437	0.00476028	0.526506
cg05116443	-0.00312762	0.00543499	0.566135
cg05116452	0.00191537	0.00352323	0.58777
cg05116454	0.00921075	0.0046935	0.0521903
cg05116464	0.00115305	0.0037988	0.762048
cg05116536	-0.00548191	0.00779038	0.483095
cg05116545	0.000737299	0.00314359	0.814994
cg05116644	-0.000185873	0.00318178	0.95352
cg05116656	-0.00229548	0.00450881	0.611676
cg05116672	0.00376466	0.00887337	0.672186
cg05116694	0.00088239	0.00136371	0.518921
cg05116719	-0.0049864	0.00676741	0.462769
cg05116756	0.00252608	0.00315022	0.424324
cg05116777	-0.00405453	0.00323318	0.212439
cg05116780	-0.00475558	0.0058553	0.418409
cg05116781	0.016141	0.00697911	0.0225623
cg05116792	-0.00140685	0.00411973	0.733374
cg05116847	0.00138765	0.00581706	0.811892
cg05116869	-0.00310654	0.00537968	0.564789
cg05116876	-0.00832725	0.00731819	0.257597
cg05116896	-5.79e-05	0.00115586	0.960138
cg05116906	-0.000167802	0.00160026	0.916675
cg05116938	-0.00655487	0.00498801	0.191489
cg05116966	-0.00430518	0.00275162	0.120498
cg05117036	-0.00595177	0.00438131	0.177052
cg05117055	0.000464935	0.00151445	0.759414
cg05117067	0.00239867	0.00527333	0.650084
cg05117124	-0.0022308	0.00678135	0.7428
cg05117183	-0.0040842	0.00739981	0.582094
cg05117208	0.00130647	0.00381577	0.732701
cg05117258	-0.0127257	0.00859657	0.141596
cg05117261	-0.000378943	0.00373074	0.919277
cg05117324	-0.00629092	0.00824032	0.446811
cg05117496	0.0001439	0.00404762	0.971703
cg05117544	0.000258898	0.00344191	0.940174
cg05117593	0.00145075	0.00447236	0.746255
cg05117620	-0.0011348	0.00910825	0.901072
cg05117626	0.0301932	0.0234252	0.200082
cg05117638	-0.000741732	0.00371138	0.841958
cg05117693	0.00684892	0.00542399	0.209317
cg05117728	0.00521154	0.00735581	0.480111
cg05117785	-0.000280673	0.00129029	0.828193
cg05117809	-0.00655201	0.0108394	0.546758
cg05117823	0.000782487	0.00462705	0.866014
cg05117898	-0.000708575	0.00126602	0.576811
cg05117982	0.0124399	0.00630283	0.050878
cg05118056	0.00215793	0.00429384	0.616256
cg05118125	-0.000113118	0.00117879	0.923723
cg05118157	-0.0185738	0.00869914	0.0349296
cg05118175	-0.00376857	0.00796646	0.637095
cg05118252	-0.00187163	0.00199069	0.349144
cg05118305	-0.000891595	0.00122703	0.468968
cg05118430	-0.00592873	0.00405939	0.146954
cg05118453	0.0019565	0.0101251	0.847127
cg05118482	-0.00506029	0.00223468	0.0254722
cg05118514	0.00259324	0.00475777	0.586801
cg05118548	-0.00347505	0.00289646	0.232765
cg05118575	0.000237448	0.00734275	0.97426
cg05118587	0.00259814	0.0034184	0.448825
cg05118621	-0.00109393	0.00393159	0.78134
cg05118636	-0.00097692	0.000978712	0.320349
cg05118638	0.00123488	0.00160017	0.441909
cg05118691	0.00071755	0.000981793	0.466393
cg05118735	0.00761865	0.00557435	0.174446
cg05118743	-0.00363054	0.00626595	0.563477
cg05118764	0.000837026	0.00173906	0.631236
cg05118864	-0.00730708	0.0098084	0.457843
cg05118879	0.000328347	0.00121644	0.787715
cg05118916	-0.00747366	0.00610973	0.223807
cg05118960	0.00358987	0.00518262	0.489947
cg05118976	0.000864568	0.010311	0.933326
cg05119076	0.00191571	0.00349093	0.584257
cg05119084	-0.00157866	0.00213708	0.461634
cg05119111	0.00557389	0.00345672	0.109672
cg05119113	0.00918906	0.0053821	0.0905301
cg05119117	0.0011416	0.00085547	0.184757
cg05119127	-0.00129773	0.00125641	0.303885
cg05119141	0.000331157	0.000942158	0.725883
cg05119200	-0.00186669	0.00273474	0.496278
cg05119206	-0.00489408	0.00327238	0.137578
cg05119218	-0.00664418	0.0064536	0.305449
cg05119245	-0.000909202	0.00575731	0.874803
cg05119290	0.00711902	0.00807065	0.379619
cg05119316	0.00236842	0.00369109	0.522406
cg05119339	-0.00608919	0.00341976	0.0776909
cg05119363	-0.00159685	0.00118202	0.179436
cg05119374	-0.0245811	0.0189926	0.198243
cg05119385	0.00107869	0.00130169	0.409047
cg05119432	-0.000246231	0.00105323	0.815577
cg05119480	0.00172415	0.00266242	0.518578
cg05119504	0.00284181	0.00364547	0.437304
cg05119514	0.00186323	0.00147246	0.208361
cg05119572	-0.0186801	0.0104887	0.0776271
cg05119602	0.00783441	0.0084971	0.358505
cg05119641	-0.00915292	0.00602169	0.131331
cg05119686	-0.00616436	0.00655561	0.349078
cg05119694	-3.81095e-06	0.00371163	0.999183
cg05119709	-0.00169913	0.00942311	0.857231
cg05119721	0.00155972	0.00342817	0.650009
cg05119754	-0.00171132	0.0027569	0.536031
cg05119778	-0.00948091	0.00902718	0.295858
cg05119799	-0.00192722	0.00164364	0.243474
cg05119810	0.00167133	0.00414731	0.687723
cg05119831	-1.01824e-06	0.004122	0.999803
cg05119883	-0.00317112	0.00418198	0.449875
cg05119900	-0.00182271	0.00467016	0.697064
cg05119905	0.000723376	0.00484316	0.881538
cg05119931	0.00396335	0.00527359	0.4539
cg05119979	0.00520797	0.00715218	0.468032
cg05119988	-0.00450879	0.00516953	0.384973
cg05119989	0.0144108	0.00834262	0.0868576
cg05120028	0.0051374	0.00347413	0.142012
cg05120042	-0.00432865	0.00370649	0.245345
cg05120085	0.00144834	0.00134344	0.283313
cg05120150	0.0105165	0.00477804	0.0297873
cg05120225	0.00102533	0.00122025	0.402549
cg05120280	0.000251029	0.00338124	0.940951
cg05120309	0.0121273	0.0089304	0.1772
cg05120331	0.000674608	0.00309488	0.827845
cg05120428	-0.00299972	0.0035372	0.398219
cg05120488	-0.00682957	0.0120689	0.572605
cg05120501	0.00394012	0.00386163	0.309773
cg05120523	-0.00230103	0.00368445	0.533554
cg05120525	0.000688172	0.00417961	0.869516
cg05120533	-0.00519378	0.00487034	0.288532
cg05120641	0.000304006	0.00103327	0.769136
cg05120668	-0.0168482	0.00886656	0.0599783
cg05120715	0.000610042	0.00128209	0.63513
cg05120716	0.00579318	0.00775578	0.456659
cg05120779	-0.00236145	0.000992437	0.0190293
cg05120860	0.00792819	0.00520629	0.130625
cg05120900	-0.000567871	0.00129811	0.662621
cg05120944	-0.00932028	0.00516763	0.073984
cg05120987	-0.00251194	0.00491706	0.610453
cg05121006	-0.000679102	0.0024203	0.779545
cg05121010	0.000374036	0.00351111	0.915353
cg05121013	-6.69085e-05	0.00120384	0.955776
cg05121035	-0.00906605	0.00485606	0.0645227
cg05121049	-0.00475523	0.00368132	0.199114
cg05121052	-0.00906032	0.00615378	0.14374
cg05121093	-0.00162831	0.00272317	0.551083
cg05121110	0.0139732	0.00843328	0.100335
cg05121182	0.00226981	0.00305773	0.459448
cg05121190	-0.00110773	0.0037295	0.767004
cg05121200	-4.44811e-05	0.00178189	0.980129
cg05121379	-0.00179392	0.0037726	0.635348
cg05121388	-0.00115507	0.00154704	0.45685
cg05121422	0.00673777	0.0108507	0.535893
cg05121469	0.00236584	0.00468523	0.614582
cg05121480	0.000394836	0.00380223	0.917479
cg05121497	0.000533266	0.00535454	0.920847
cg05121660	-0.00149841	0.00391619	0.702728
cg05121679	-0.00378834	0.00205932	0.0684739
cg05121697	-0.00022868	0.00213432	0.914866
cg05121699	0.00418278	0.00296007	0.160409
cg05121723	0.00430054	0.00340229	0.20885
cg05121755	-0.000751411	0.00344813	0.827889
cg05121773	0.000855044	0.00108522	0.43242
cg05121790	-0.00165417	0.000926935	0.0770399
cg05121812	-0.000170056	0.00306706	0.955882
cg05121894	0.00799942	0.00817044	0.329656
cg05121987	-0.0019581	0.00259282	0.451714
cg05121989	-0.000502589	0.00647672	0.938285
cg05122009	0.00824152	0.00492247	0.096869
cg05122026	-0.00328001	0.00394113	0.407038
cg05122082	-0.0390142	0.024598	0.115542
cg05122159	0.00774563	0.00709928	0.277595
cg05122183	0.0103131	0.00874913	0.240995
cg05122213	-0.00450017	0.00447743	0.317025
cg05122219	0.00164088	0.00116701	0.162477
cg05122245	-0.00164357	0.00558132	0.768938
cg05122299	-0.00752174	0.00329432	0.0243025
cg05122301	0.00146904	0.00401787	0.715333
cg05122437	-0.00492476	0.00754939	0.51552
cg05122441	-0.00628633	0.00682167	0.358758
cg05122453	0.000556265	0.00470473	0.906093
cg05122605	-0.000142524	0.00118513	0.904492
cg05122611	0.00371876	0.0034965	0.289813
cg05122617	-0.00439321	0.00815005	0.590928
cg05122622	-0.000399125	0.00206592	0.847157
cg05122644	-0.000992255	0.00131838	0.453249
cg05122696	-0.00187283	0.00279185	0.503716
cg05122751	0.00481489	0.00887131	0.588381
cg05122794	-0.000428002	0.00282238	0.879739
cg05122803	-0.00972654	0.00512613	0.0603445
cg05122861	-0.000646914	0.00161972	0.690359
cg05122887	-0.00215096	0.006414	0.737986
cg05122910	-0.00363133	0.0034081	0.288942
cg05122916	-0.00979971	0.00807882	0.227677
cg05122950	9.13748e-05	0.0017768	0.959077
cg05122957	0.0101299	0.00588769	0.0880992
cg05122965	0.00616236	0.0079212	0.438234
cg05122969	-0.0134208	0.0086183	0.122234
cg05123019	0.0062082	0.00440054	0.16108
cg05123031	0.00587536	0.00800568	0.464544
cg05123047	-0.00544926	0.0050831	0.286009
cg05123066	0.00347458	0.00359547	0.335938
cg05123138	0.000284864	0.00120641	0.813767
cg05123139	-0.00303919	0.00331192	0.360774
cg05123257	-0.00445441	0.0141458	0.753429
cg05123258	0.000611251	0.00331068	0.853853
cg05123263	0.00327426	0.00359991	0.365019
cg05123276	-0.0179675	0.0175128	0.307119
cg05123333	0.00385058	0.00660719	0.561208
cg05123368	-0.00427332	0.00506332	0.400482
cg05123378	-0.00286825	0.00496232	0.564421
cg05123418	7.12368e-05	0.00328731	0.98275
cg05123436	0.00151488	0.0122871	0.902098
cg05123447	-0.00384318	0.00483867	0.428722
cg05123646	-0.000245242	0.00258628	0.924624
cg05123668	-0.00172436	0.00343763	0.616925
cg05123755	0.00388101	0.0066979	0.563458
cg05123845	0.00625207	0.00686714	0.364549
cg05123929	0.000749717	0.00376514	0.842529
cg05123933	0.0267637	0.0372584	0.474053
cg05123943	0.00505588	0.0098167	0.607548
cg05123974	-0.000154668	0.00340083	0.963806
cg05123976	-0.00948114	0.00834211	0.258156
cg05124021	-0.00347861	0.00250003	0.166853
cg05124073	-0.00275573	0.0034716	0.428995
cg05124077	0.00337077	0.00453397	0.458768
cg05124097	-0.0186948	0.00683829	0.0072781
cg05124117	-0.017601	0.0135023	0.195058
cg05124136	0.000978634	0.00337129	0.772135
cg05124166	0.001208	0.00333221	0.717644
cg05124190	0.00510709	0.00717313	0.477961
cg05124199	0.000256285	0.00318455	0.936001
cg05124235	-0.00107671	0.00319777	0.736967
cg05124242	0.00603779	0.00362095	0.0982166
cg05124260	0.00484037	0.00439465	0.273074
cg05124308	-0.00571394	0.00358216	0.113506
cg05124321	0.00467489	0.00399197	0.244055
cg05124348	0.00757706	0.0052161	0.149122
cg05124356	0.00343044	0.00262022	0.19314
cg05124365	-0.00327402	0.00340789	0.338765
cg05124370	-0.0129933	0.00648946	0.0476777
cg05124440	-0.00170808	0.00388244	0.660821
cg05124441	-0.00238891	0.00375267	0.525691
cg05124575	0.000784497	0.00138773	0.572994
cg05124614	0.00215455	0.00302893	0.478362
cg05124621	-0.00423736	0.00359626	0.241186
cg05124675	-0.00970475	0.00581999	0.0982118
cg05124692	0.00957769	0.00478835	0.0478977
cg05124756	-0.00205399	0.00319137	0.521146
cg05124770	0.00450695	0.00329651	0.174305
cg05124812	0.00350056	0.00409776	0.394783
cg05124813	-5.67326e-05	0.00323991	0.98606
cg05124918	-0.00244482	0.00893174	0.784802
cg05124934	-0.000367429	0.00379566	0.923056
cg05124953	0.0022916	0.00421024	0.587322
cg05125037	0.0018345	0.0031846	0.565735
cg05125051	-0.00065098	0.00133988	0.628024
cg05125128	0.00148088	0.00467885	0.752208
cg05125206	-0.0105062	0.0129973	0.420611
cg05125290	0.00540887	0.00671062	0.421941
cg05125340	-0.00222979	0.0047955	0.642851
cg05125353	0.00237751	0.00318445	0.45687
cg05125455	0.00302046	0.00444864	0.498562
cg05125459	-0.00229652	0.00612038	0.708203
cg05125468	-0.00779411	0.00850725	0.361545
cg05125483	0.00126667	0.000940448	0.180737
cg05125521	0.00202508	0.00448982	0.652835
cg05125558	0.0023681	0.00209861	0.261557
cg05125578	-0.00137321	0.00114109	0.231354
cg05125615	0.00947537	0.0115754	0.414764
cg05125641	-0.00625039	0.00358732	0.0841907
cg05125667	0.00523565	0.0661299	0.937037
cg05125688	-0.000975931	0.00406393	0.810657
cg05125693	0.00346698	0.00180151	0.0568313
cg05125729	0.00980848	0.00682644	0.153552
cg05125795	7.05564e-05	0.00150207	0.962619
cg05125809	0.00018793	0.0043502	0.965619
cg05125815	0.00104389	0.00477363	0.827299
cg05125838	0.00697695	0.00529404	0.19023
cg05125843	0.00539403	0.00456805	0.240178
cg05125875	-0.00308558	0.0023315	0.188387
cg05125876	-0.00386331	0.00348247	0.269651
cg05125989	0.000535484	0.00319479	0.867191
cg05126036	0.000534869	0.00366538	0.884243
cg05126044	-0.00205366	0.00403772	0.612021
cg05126055	-0.00738386	0.00582484	0.207552
cg05126095	-0.00660156	0.00717439	0.359469
cg05126147	8.6609e-05	0.000988037	0.930305
cg05126163	-0.00232993	0.00433355	0.591885
cg05126171	0.00197909	0.00426538	0.643557
cg05126256	-0.0251649	0.0113445	0.0285558
cg05126264	-0.00191625	0.0036922	0.604785
cg05126284	0.00419771	0.00299836	0.164277
cg05126289	-0.00597536	0.00691303	0.389237
cg05126370	-0.00166465	0.00320672	0.604706
cg05126388	0.001676	0.00305731	0.58465
cg05126421	0.0147994	0.00640209	0.0226256
cg05126444	-0.00149822	0.00249109	0.548768
cg05126514	-0.00674359	0.0524441	0.897916
cg05126581	-0.00233361	0.00411	0.571316
cg05126598	-0.00253989	0.00363439	0.486095
cg05126734	-0.000743019	0.00123678	0.549208
cg05126797	-0.0035529	0.00377793	0.349018
cg05126855	0.004563	0.003277	0.16655
cg05126860	-0.000768	0.00127547	0.548304
cg05126887	-1.56716e-05	0.00153057	0.991849
cg05126892	-0.00243381	0.0071373	0.733743
cg05127036	0.00572723	0.00313077	0.0700094
cg05127037	0.0119997	0.00957692	0.212823
cg05127077	-0.00384668	0.00496173	0.439814
cg05127153	-0.00504144	0.00269688	0.0641847
cg05127178	-0.00101205	0.00608971	0.868307
cg05127193	-0.00724092	0.00584273	0.217824
cg05127217	0.0170947	0.00685478	0.0140981
cg05127221	-0.00526101	0.00522836	0.316467
cg05127295	0.00532203	0.00364576	0.147149
cg05127367	-0.0014822	0.000967074	0.12818
cg05127369	0.00016149	0.00483992	0.973442
cg05127380	-0.000629416	0.00147658	0.670731
cg05127383	-0.00340646	0.00717878	0.636054
cg05127440	-0.00281821	0.0064979	0.665333
cg05127450	-0.000722028	0.00175564	0.681666
cg05127456	0.000352186	0.00128528	0.784578
cg05127547	-0.0109014	0.00573783	0.0600156
cg05127548	-0.00567289	0.00477648	0.237476
cg05127553	-0.000496951	0.00219614	0.821393
cg05127574	-0.00218117	0.00399855	0.586501
cg05127612	0.0116044	0.00901965	0.200899
cg05127633	-0.000347739	0.00610974	0.954714
cg05127636	-0.0104204	0.00954982	0.277543
cg05127653	0.000373039	0.00532364	0.944261
cg05127781	0.00389797	0.00462379	0.401012
cg05127855	-0.00529746	0.00481214	0.273321
cg05127899	-0.00327043	0.00326399	0.318517
cg05127924	-0.00182888	0.00675584	0.787112
cg05127937	-0.00151918	0.00166964	0.364837
cg05127962	0.0113188	0.0088968	0.205924
cg05127966	0.0119583	0.00565495	0.0366768
cg05127995	0.00442684	0.00401578	0.272669
cg05128003	0.00442339	0.00579732	0.447064
cg05128038	-0.00131012	0.00108566	0.230072
cg05128056	-0.000389135	0.00574473	0.946115
cg05128109	0.00177549	0.00512768	0.7298
cg05128122	0.0109244	0.00792378	0.17074
cg05128156	0.00626751	0.00835804	0.4549
cg05128192	0.00455426	0.00469594	0.334222
cg05128194	0.000336205	0.0023324	0.885644
cg05128201	0.00131773	0.00295717	0.656743
cg05128246	0.000613034	0.00295276	0.835907
cg05128278	0.000188843	0.00429421	0.965002
cg05128341	-0.00104445	0.00325486	0.748891
cg05128364	-0.000968384	0.0106513	0.927721
cg05128379	0.0013302	0.00452073	0.769116
cg05128386	-0.005375	0.00817675	0.512303
cg05128414	0.00374692	0.00301033	0.215846
cg05128437	-0.00233471	0.00339105	0.492566
cg05128498	0.00640119	0.00331925	0.0563233
cg05128504	-0.00754329	0.00276094	0.00731323
cg05128516	0.0371885	0.0180984	0.0422252
cg05128538	0.00237433	0.00365946	0.517783
cg05128550	-0.00824807	0.00463424	0.0778188
cg05128566	-0.000470438	0.00339483	0.890035
cg05128619	-0.00430538	0.00398799	0.282646
cg05128623	-0.00636364	0.0139415	0.648948
cg05128626	-2.61603e-05	0.0018441	0.988707
cg05128724	-0.00775459	0.00732802	0.292236
cg05128755	0.00120714	0.00387545	0.756013
cg05128808	0.000104728	0.00162727	0.9488
cg05128851	0.0021175	0.00296103	0.476021
cg05128922	-0.00205577	0.00243224	0.399793
cg05128946	-0.00133151	0.00455332	0.770502
cg05128992	0.00373185	0.00220819	0.0938092
cg05129001	-0.0125169	0.00585363	0.0346641
cg05129050	-0.00117922	0.00637321	0.853542
cg05129081	0.00045567	0.00473701	0.923539
cg05129094	0.00169449	0.00405359	0.676732
cg05129221	-0.00341152	0.00434669	0.434195
cg05129258	0.00193949	0.00106206	0.0704903
cg05129265	-0.00277593	0.0047111	0.556892
cg05129295	-0.00682049	0.00364989	0.0642795
cg05129325	0.00594887	0.00495769	0.232699
cg05129378	0.00217877	0.00270772	0.422726
cg05129470	0.000997379	0.00182654	0.586119
cg05129471	-0.00258384	0.00273999	0.347704
cg05129477	0.00430961	0.00757166	0.570376
cg05129479	-0.0122133	0.0255067	0.632996
cg05129489	0.00403095	0.00343509	0.2431
cg05129505	-0.00405997	0.00426193	0.342838
cg05129523	-0.00121066	0.00119426	0.312893
cg05129572	0.00122493	0.00630272	0.846254
cg05129588	0.00231595	0.00376147	0.539339
cg05129591	-0.000811963	0.00112298	0.471161
cg05129597	0.00121097	0.00387625	0.755312
cg05129610	0.000588358	0.00169988	0.729904
cg05129695	0.00134185	0.00601954	0.824007
cg05129740	0.00473711	0.00361446	0.192675
cg05129802	-0.00564762	0.00471754	0.233775
cg05129817	-0.000109301	0.000999932	0.913153
cg05129821	-0.000825828	0.00112044	0.46263
cg05129878	0.00579099	0.00841079	0.49255
cg05129930	-0.000360384	0.000904475	0.69106
cg05129951	-0.0031065	0.00188304	0.101801
cg05129967	-0.00128285	0.00318314	0.687707
cg05130022	0.00113777	0.00124824	0.363991
cg05130075	0.0146328	0.0157637	0.355268
cg05130081	0.00295545	0.00603463	0.62527
cg05130129	-0.0059921	0.00339338	0.0801509
cg05130163	0.00390935	0.00349616	0.265881
cg05130184	-0.00145671	0.00347192	0.675605
cg05130201	0.000366005	0.00765951	0.961973
cg05130202	-5.42536e-05	0.00727705	0.994065
cg05130214	-0.000497892	0.00336588	0.882669
cg05130304	0.00134238	0.00350991	0.702848
cg05130312	-0.00335902	0.00338965	0.323839
cg05130331	0.00917165	0.00560164	0.104371
cg05130333	0.00168188	0.00533902	0.753335
cg05130349	0.0016092	0.00549936	0.770358
cg05130355	0.000927131	0.0057018	0.871124
cg05130386	-0.00579357	0.00419484	0.169992
cg05130405	-0.00702954	0.00423038	0.0993739
cg05130406	-0.000465241	0.00139351	0.739107
cg05130481	-0.0100511	0.00303742	0.00125936
cg05130482	-0.00719614	0.00583659	0.220181
cg05130485	-0.0110896	0.0128339	0.389385
cg05130500	0.00107612	0.00868945	0.901662
cg05130503	0.00110438	0.00419267	0.792721
cg05130518	0.00201154	0.00465486	0.666472
cg05130541	-0.00583466	0.00429112	0.176654
cg05130679	0.000432356	0.00780891	0.955945
cg05130734	0.00132235	0.00115042	0.25282
cg05130816	0.00370774	0.00743291	0.618879
cg05130830	0.0020145	0.00724696	0.781542
cg05130895	-0.00394312	0.00368129	0.286416
cg05130927	-0.000136498	0.00592294	0.981655
cg05130935	0.00017393	0.00187533	0.926271
cg05130936	-0.00461154	0.00381853	0.229717
cg05130971	0.00353782	0.00321434	0.273415
cg05131034	0.000141455	0.0052508	0.978556
cg05131064	0.00335612	0.00324601	0.3034
cg05131075	0.00350867	0.00235442	0.138969
cg05131102	-0.00189884	0.00493651	0.701225
cg05131142	-0.00424518	0.00707298	0.549588
cg05131191	-0.000618601	0.00319173	0.846673
cg05131194	0.0050851	0.00274564	0.0666499
cg05131196	0.00200361	0.0055394	0.718257
cg05131202	-0.00215452	0.00568477	0.705406
cg05131207	-0.008414	0.00474384	0.0788361
cg05131266	-0.00435353	0.00538354	0.420417
cg05131292	0.00354104	0.00693659	0.610715
cg05131334	-0.000189071	0.00134761	0.888674
cg05131382	-0.00535955	0.00578413	0.356129
cg05131434	-0.0053954	0.0050364	0.286346
cg05131479	-0.000428807	0.0112003	0.969528
cg05131483	0.00165956	0.00534941	0.756961
cg05131488	0.0204064	0.00816286	0.0138713
cg05131524	-0.00216073	0.00211853	0.309964
cg05131526	0.004326	0.00450381	0.338862
cg05131533	-0.000976759	0.00120196	0.418151
cg05131545	-0.00399264	0.00852472	0.640437
cg05131552	0.00209093	0.00689784	0.762354
cg05131620	-0.00221852	0.00455453	0.627137
cg05131623	0.00189667	0.001721	0.272793
cg05131646	0.000300853	0.00505041	0.952604
cg05131696	0.0220998	0.00740019	0.00346822
cg05131707	0.00391688	0.00546962	0.475411
cg05131732	0.000556037	0.00436007	0.89875
cg05131766	0.000245945	0.00130169	0.850479
cg05131771	0.00551504	0.00351655	0.11963
cg05131815	0.0160073	0.01003	0.113318
cg05131862	0.00701785	0.0061886	0.259217
cg05131878	-0.00242984	0.00549463	0.659182
cg05131894	-0.0146229	0.0087083	0.0959021
cg05131901	-0.00024241	0.00453232	0.957441
cg05131957	-0.00070506	0.00244301	0.773419
cg05132076	-0.00409282	0.00854897	0.63305
cg05132077	0.00675669	0.0239376	0.778264
cg05132118	0.00490296	0.00583275	0.402368
cg05132122	-4.70466e-05	0.00359048	0.989569
cg05132124	0.00259572	0.00374796	0.490014
cg05132134	-0.00239323	0.00719934	0.740191
cg05132150	-0.00168399	0.00627436	0.788891
cg05132222	-0.00450761	0.00426655	0.293014
cg05132256	-6.40738e-05	0.00326745	0.98439
cg05132262	0.00819149	0.00935459	0.383086
cg05132293	-0.00467091	0.00872254	0.593367
cg05132306	-0.000401986	0.00241467	0.868082
cg05132568	0.00243535	0.00510101	0.63399
cg05132659	0.00235031	0.00496871	0.637118
cg05132705	-0.00181095	0.00686724	0.792489
cg05132724	-0.00417962	0.00402713	0.301568
cg05132739	-0.00463632	0.00471717	0.327795
cg05132751	-0.000301924	0.00349061	0.931227
cg05132782	0.00956887	0.00707095	0.178696
cg05132821	-0.00448369	0.00196476	0.0243754
cg05132828	-0.00309122	0.00346451	0.374171
cg05132838	-0.00689096	0.00339228	0.0445854
cg05132851	-0.00588197	0.00354654	0.100013
cg05132925	0.00211736	0.00555007	0.703554
cg05132999	-0.000542186	0.0050768	0.915141
cg05133009	-0.00158127	0.00115973	0.175466
cg05133045	-0.00222792	0.0030762	0.470427
cg05133090	-0.000539649	0.00349279	0.877491
cg05133132	-0.00222979	0.010133	0.826231
cg05133150	-0.00476599	0.00457631	0.299911
cg05133155	-0.00630839	0.00785795	0.423788
cg05133202	-0.000792273	0.00297409	0.790427
cg05133205	0.000641656	0.00152707	0.675154
cg05133229	-0.00117345	0.00358224	0.743845
cg05133251	-0.0011013	0.00530558	0.835938
cg05133254	0.000424352	0.000890472	0.634613
cg05133272	0.0039599	0.00461148	0.392337
cg05133314	-0.000839229	0.00578797	0.884975
cg05133323	-0.00953625	0.00667595	0.155945
cg05133329	0.00154215	0.00626715	0.80608
cg05133330	0.00383179	0.00356506	0.284766
cg05133339	-0.0122678	0.00665636	0.0679695
cg05133340	0.00123278	0.00339835	0.717468
cg05133370	2.70551e-05	0.00294977	0.992698
cg05133422	0.000342308	0.00497729	0.945292
cg05133424	-0.00165417	0.00372624	0.657954
cg05133437	-0.00259314	0.00135264	0.0577735
cg05133463	-0.00528694	0.00585724	0.368658
cg05133557	-0.00430617	0.00383936	0.264437
cg05133560	-0.00417778	0.00313213	0.18496
cg05133578	-0.000412598	0.00179456	0.818576
cg05133591	0.00712967	0.0175983	0.686152
cg05133593	-0.00112611	0.00795881	0.887736
cg05133691	0.0201149	0.00927286	0.0321793
cg05133706	-0.000506441	0.00449511	0.910498
cg05133721	0.00510842	0.00506007	0.314885
cg05133730	0.00922562	0.012718	0.469722
cg05133736	0.00128104	0.00317695	0.687549
cg05133745	0.0119423	0.00866162	0.170717
cg05133756	-0.000676757	0.00300631	0.822302
cg05133814	-0.00203439	0.00259518	0.434747
cg05133853	-0.00551195	0.00351367	0.119535
cg05133854	-0.00061415	0.00421556	0.884431
cg05133900	0.000918681	0.00156138	0.557462
cg05133943	0.000408443	0.00523871	0.937994
cg05134013	-0.000847731	0.00110325	0.443869
cg05134015	-0.00095381	0.00321028	0.766932
cg05134026	-0.00175556	0.00276891	0.527357
cg05134027	0.0075294	0.0134503	0.576739
cg05134041	0.000583026	0.00267434	0.82782
cg05134054	-0.00286379	0.00569695	0.616171
cg05134124	-0.00417939	0.00575776	0.469432
cg05134133	-0.00288735	0.00581626	0.620566
cg05134183	0.00111122	0.00810386	0.89118
cg05134214	-0.00317932	0.00604429	0.599925
cg05134240	0.00255072	0.00354158	0.472889
cg05134325	0.0014361	0.00566621	0.800385
cg05134404	0.00249006	0.00344433	0.471221
cg05134448	0.000201182	0.00306393	0.947764
cg05134455	-0.00855748	0.00331076	0.0110301
cg05134476	0.00723245	0.00321288	0.0263322
cg05134500	-0.000242358	0.00578751	0.966672
cg05134552	-0.00325633	0.00613742	0.596767
cg05134567	0.00520905	0.014865	0.726678
cg05134616	-0.00308951	0.00222056	0.166887
cg05134625	-0.00504008	0.00427034	0.240401
cg05134707	0.00350416	0.00652745	0.592447
cg05134708	0.0078835	0.00397816	0.0499634
cg05134727	0.00539513	0.00979419	0.582834
cg05134730	-0.00956822	0.00727142	0.190905
cg05134736	-0.0099778	0.034398	0.7723
cg05134775	-0.00146392	0.00132529	0.271698
cg05134786	-0.000264195	0.00569264	0.963066
cg05134796	0.00111885	0.00284139	0.694501
cg05134816	-0.00430564	0.003491	0.220026
cg05134847	0.00389522	0.00662176	0.557551
cg05134857	-0.00398703	0.00441693	0.368638
cg05134918	0.00688502	0.00566389	0.226694
cg05134926	0.0115035	0.00951305	0.229121
cg05134928	0.00465113	0.00645197	0.472482
cg05134939	0.00191814	0.00356489	0.5916
cg05134945	0.000706752	0.00135392	0.602698
cg05134987	0.00897642	0.00460151	0.0535842
cg05135033	-0.00131352	0.0068309	0.847862
cg05135107	-0.00117534	0.005059	0.816708
cg05135142	-0.00222906	0.00485675	0.647151
cg05135156	-0.000384449	0.00147978	0.795494
cg05135175	0.0160998	0.0097052	0.0999365
cg05135176	-0.00363072	0.00292519	0.21713
cg05135218	-0.00812177	0.00629115	0.199368
cg05135252	-0.00283679	0.00569656	0.619473
cg05135288	-0.00085206	0.00264676	0.748109
cg05135366	-0.00348739	0.00287091	0.227023
cg05135397	0.00112513	0.0013651	0.411571
cg05135409	-0.0148824	0.00735045	0.0452784
cg05135419	-0.00730991	0.00819728	0.37444
cg05135499	-0.0021098	0.00508738	0.679145
cg05135521	0.00438334	0.00492469	0.375333
cg05135523	0.000748445	0.00105646	0.480139
cg05135536	-0.00197412	0.00180621	0.276756
cg05135541	0.00103379	0.00164989	0.532208
cg05135549	-0.00362367	0.00269971	0.182231
cg05135569	0.00112068	0.00135631	0.410406
cg05135593	0.000704353	0.00641892	0.912819
cg05135596	-0.00343215	0.00425355	0.42144
cg05135644	-0.00101158	0.00285103	0.723399
cg05135689	0.00058568	0.00121403	0.630444
cg05135714	-0.000712121	0.000945205	0.452788
cg05135729	-0.00186744	0.00582963	0.74931
cg05135768	0.00171871	0.00158178	0.27956
cg05135791	0.00542218	0.00812393	0.505869
cg05135828	-0.0117655	0.00430464	0.00729091
cg05135838	0.00263275	0.00315376	0.405609
cg05135846	0.00613796	0.00527334	0.246914
cg05135851	-0.00209809	0.00518239	0.68636
cg05135861	-0.00261094	0.0070628	0.712323
cg05135942	-8.6502e-05	0.00193606	0.964442
cg05135972	0.00493775	0.00299684	0.102227
cg05136000	-0.00156184	0.00404645	0.700245
cg05136031	-3.48006e-05	0.00520214	0.994674
cg05136032	-0.00829693	0.00611569	0.177616
cg05136099	0.00148057	0.000922238	0.111219
cg05136139	0.011113	0.00632713	0.0817516
cg05136169	0.000228679	0.00496908	0.963376
cg05136179	-0.000929428	0.00268451	0.729828
cg05136229	0.0117857	0.0123496	0.341967
cg05136238	0.0030767	0.00465167	0.509703
cg05136263	0.00170026	0.00353235	0.631215
cg05136264	0.000572438	0.00220312	0.795471
cg05136268	0.00179256	0.00361484	0.620944
cg05136329	-0.00778784	0.0139831	0.578674
cg05136380	0.00677402	0.00507438	0.184601
cg05136452	0.00134145	0.00228083	0.557621
cg05136471	0.00536047	0.00323885	0.100714
cg05136476	-0.00415141	0.00438881	0.346232
cg05136510	-0.00435938	0.00698462	0.533805
cg05136528	0.00427323	0.00319735	0.184098
cg05136531	0.00363179	0.00483151	0.453815
cg05136561	0.00650467	0.00590342	0.27289
cg05136607	0.00558273	0.0031999	0.0837872
cg05136628	0.00202021	0.0037627	0.592398
cg05136650	0.00203683	0.0048321	0.674183
cg05136670	-0.00847474	0.00464071	0.0704882
cg05136737	-0.00173908	0.00514075	0.735776
cg05136786	0.00275833	0.00157645	0.0829082
cg05136799	-0.00297576	0.00336367	0.378226
cg05136804	0.00950971	0.00317039	0.00333255
cg05136848	0.000321092	0.00427032	0.940196
cg05136889	-0.0149613	0.0180477	0.408876
cg05136926	0.00446043	0.00426195	0.297551
cg05136928	0.00797691	0.00377366	0.0367487
cg05136956	-0.000929081	0.00446604	0.835582
cg05136981	0.00330841	0.00454673	0.468349
cg05137064	-0.00288249	0.00294642	0.330033
cg05137065	0.00767111	0.00453907	0.093806
cg05137073	0.00143085	0.00649617	0.82607
cg05137152	0.00471859	0.00758337	0.535056
cg05137157	0.0105251	0.00912686	0.251284
cg05137159	-0.000691527	0.00272125	0.799868
cg05137199	-0.00544065	0.00520086	0.297765
cg05137251	-9.85364e-05	0.0115115	0.993186
cg05137263	-0.00320023	0.00415757	0.443078
cg05137358	-0.00261561	0.00160736	0.106489
cg05137378	0.0012831	0.00367026	0.727301
cg05137386	0.00141103	0.00212139	0.507325
cg05137443	0.00072124	0.00620122	0.907618
cg05137450	0.0181084	0.0107768	0.0956829
cg05137466	-0.00231493	0.00225449	0.306722
cg05137662	-0.00332791	0.00660369	0.615289
cg05137680	0.00218001	0.00182711	0.235334
cg05137710	0.00505947	0.00493436	0.307405
cg05137756	-0.000636639	0.00146785	0.665324
cg05137777	0.00291634	0.00434242	0.503226
cg05137809	0.0272956	0.0277288	0.327051
cg05137810	0.00149145	0.00555553	0.788838
cg05137838	-0.00190295	0.00306578	0.536052
cg05137895	0.00107418	0.00402405	0.790006
cg05137945	-0.00126259	0.00269072	0.639812
cg05137975	-0.00221899	0.00738753	0.764452
cg05138017	0.00421094	0.00465461	0.367575
cg05138023	-0.00435594	0.00561187	0.439266
cg05138040	-0.00876308	0.0124996	0.484713
cg05138062	0.00090233	0.00329598	0.784768
cg05138064	-0.00498237	0.00395791	0.210706
cg05138082	0.000416107	0.00343871	0.903902
cg05138096	0.0046997	0.0065273	0.473021
cg05138103	-4.65375e-05	0.00281118	0.986822
cg05138133	-0.00172722	0.00457881	0.706724
cg05138135	-0.00228837	0.00273057	0.403785
cg05138138	0.00275605	0.00583434	0.637572
cg05138148	0.00265865	0.00458364	0.56306
cg05138188	-0.000795329	0.00316657	0.802147
cg05138191	0.00607204	0.00279054	0.0316605
cg05138203	0.00993839	0.0063511	0.120444
cg05138270	-0.000593056	0.00463694	0.898459
cg05138272	-0.000966624	0.00135972	0.478625
cg05138298	0.000722984	0.00236822	0.760715
cg05138383	0.00409383	0.0146281	0.7801
cg05138397	-0.000614357	0.00288099	0.831524
cg05138403	0.0100896	0.0122583	0.412209
cg05138464	-0.00498473	0.00377119	0.18893
cg05138468	0.00397199	0.00373786	0.290232
cg05138546	0.0170237	0.0426296	0.690404
cg05138681	-0.00181162	0.0047551	0.703937
cg05138695	-0.00416353	0.0130829	0.750895
cg05138699	0.00213552	0.00135269	0.11722
cg05138702	0.00576618	0.00338875	0.0916118
cg05138704	0.00429236	0.00518548	0.409563
cg05138768	-8.68854e-05	0.00269259	0.974315
cg05138776	0.000468344	0.00930506	0.959947
cg05138785	0.00107549	0.00462883	0.816694
cg05138787	-0.00108225	0.00641548	0.866341
cg05138839	0.00936237	0.0049189	0.0595624
cg05138892	0.00168685	0.00720251	0.815255
cg05138918	-0.000694804	0.00162753	0.670267
cg05138949	-0.0103035	0.0077222	0.18482
cg05138953	-0.00735202	0.00382402	0.0570711
cg05138957	-0.00449141	0.00540228	0.407522
cg05139028	-0.00760908	0.0186604	0.684223
cg05139043	0.0056339	0.00401732	0.163561
cg05139068	0.00088602	0.00305352	0.772228
cg05139070	-0.000794611	0.00107617	0.461836
cg05139080	-0.00813984	0.0101252	0.423145
cg05139109	0.00937017	0.00937923	0.319931
cg05139111	-0.001419	0.00134963	0.295338
cg05139114	-0.00621436	0.00592378	0.296413
cg05139138	0.00139028	0.00685868	0.839735
cg05139152	-0.00413389	0.00427908	0.33609
cg05139187	-0.00765776	0.0100402	0.447242
cg05139219	0.00387328	0.0049218	0.432965
cg05139301	-0.0031149	0.00398442	0.435999
cg05139369	-0.000212596	0.00140252	0.879789
cg05139377	-0.00254968	0.0037575	0.498817
cg05139449	-0.00362673	0.00572539	0.527734
cg05139472	-0.00521198	0.00326516	0.113253
cg05139500	0.000622009	0.0042801	0.884715
cg05139515	0.000466976	0.00237206	0.84429
cg05139523	-0.001341	0.00294623	0.649877
cg05139529	-0.00280341	0.00417592	0.503394
cg05139559	-0.00193648	0.0076232	0.799943
cg05139571	0.000944126	0.0136622	0.945029
cg05139610	-0.00152198	0.00208966	0.467925
cg05139637	0.0121143	0.00683361	0.078988
cg05139649	-0.00253239	0.00349626	0.470384
cg05139693	-0.00216496	0.00369261	0.558856
cg05139709	0.000841473	0.00112854	0.457453
cg05139728	0.0106025	0.00608528	0.0841969
cg05139761	-0.00311465	0.00517622	0.548575
cg05139788	-0.000980809	0.00382723	0.798211
cg05139829	0.00953642	0.00846541	0.262355
cg05139861	0.00324141	0.00983568	0.742351
cg05139870	0.000145003	0.00152135	0.924237
cg05139889	0.00414304	0.00338436	0.223456
cg05139923	-0.00459999	0.0126501	0.716818
cg05139924	0.0028089	0.00125888	0.0276541
cg05139997	0.000686014	0.00475777	0.885611
cg05140031	0.000313358	0.000957076	0.743968
cg05140065	-0.00392594	0.0047923	0.414401
cg05140089	0.00748005	0.00943592	0.429616
cg05140231	-0.00505322	0.00430511	0.242976
cg05140232	0.00970495	0.00431088	0.0263196
cg05140257	-0.0113808	0.0067063	0.0924681
cg05140286	0.000883946	0.0066225	0.894056
cg05140425	0.00214273	0.00396648	0.590125
cg05140433	0.00163868	0.00154892	0.292357
cg05140524	-0.00496145	0.00395743	0.21256
cg05140593	-0.00672457	0.003572	0.0623521
cg05140624	-0.00436415	0.00565204	0.441659
cg05140641	-0.00186529	0.00404785	0.645828
cg05140643	0.00094317	0.00714717	0.895249
cg05140648	0.00363993	0.00427871	0.396747
cg05140650	0.00244888	0.00672997	0.716636
cg05140675	0.000960465	0.00856541	0.910919
cg05140703	-0.0260803	0.0169995	0.127805
cg05140736	-0.00136473	0.00380419	0.720462
cg05140756	-0.000591385	0.00322621	0.854889
cg05140770	0.00274689	0.00447676	0.540731
cg05140806	-0.000516291	0.00450135	0.908891
cg05140881	-0.00179863	0.00637299	0.778291
cg05140895	-3.68157e-05	0.00156117	0.981228
cg05140943	0.00129658	0.00695374	0.852423
cg05140968	-0.000962788	0.00333633	0.773439
cg05140984	-0.00131243	0.00787364	0.867917
cg05141005	-0.000405234	0.0037933	0.915116
cg05141017	-0.00225786	0.00367451	0.540153
cg05141026	0.00562222	0.00541271	0.301178
cg05141059	-0.0135215	0.00582018	0.021973
cg05141081	0.00167763	0.00553258	0.762279
cg05141089	0.00177337	0.00167921	0.293208
cg05141131	0.00509048	0.00678894	0.454936
cg05141142	-0.0100663	0.00500932	0.0468875
cg05141147	-0.00289446	0.00280718	0.304718
cg05141159	-0.000944883	0.0012346	0.445681
cg05141209	-6.19176e-05	0.00353377	0.986052
cg05141234	0.00890937	0.00608623	0.146034
cg05141241	0.00341705	0.00511496	0.505475
cg05141280	-0.00108485	0.00147498	0.463573
cg05141283	-0.00549782	0.00343229	0.112018
cg05141289	0.01862	0.00823355	0.0256603
cg05141295	0.00487565	0.00596546	0.415485
cg05141333	0.00446727	0.00882411	0.613671
cg05141341	-0.00222716	0.00527609	0.673744
cg05141384	0.00259585	0.00713271	0.716592
cg05141400	0.00148946	0.006019	0.805005
cg05141428	-0.00235736	0.0037691	0.532952
cg05141432	0.00249921	0.0106768	0.815352
cg05141465	0.00193546	0.00650454	0.766594
cg05141485	-0.0163516	0.00858778	0.059469
cg05141488	-0.00162199	0.00358804	0.652104
cg05141535	-0.00443496	0.00288539	0.127104
cg05141544	0.00233217	0.0035941	0.51774
cg05141574	0.00459338	0.00517152	0.376332
cg05141578	-0.000323839	0.00626969	0.958898
cg05141608	0.00193057	0.00661609	0.770981
cg05141645	0.000114719	0.00106539	0.914444
cg05141656	0.00179807	0.00476119	0.706404
cg05141681	0.000402855	0.00452241	0.929178
cg05141695	-0.000532037	0.00306878	0.862673
cg05141709	0.000722902	0.00127708	0.572487
cg05141711	-0.00179849	0.00487464	0.712862
cg05141787	0.000305026	0.00599662	0.959523
cg05141815	-0.00544677	0.00587564	0.355915
cg05141839	0.00307594	0.00292686	0.295551
cg05141856	-0.00371421	0.012969	0.775108
cg05141867	0.00475055	0.00635315	0.45618
cg05141870	-0.000165631	0.000866236	0.848709
cg05141871	0.000233673	0.00822343	0.977381
cg05141895	0.0106137	0.0216939	0.625623
cg05141924	0.00223353	0.00301723	0.460693
cg05141988	0.00149298	0.0131694	0.909942
cg05142023	-0.00121203	0.00307665	0.694372
cg05142030	0.0013059	0.00628054	0.835663
cg05142047	-0.00252218	0.00730508	0.730544
cg05142057	-0.00922038	0.00787231	0.243987
cg05142081	0.00131741	0.0091482	0.885753
cg05142090	8.58267e-05	0.0030932	0.977913
cg05142115	0.00023266	0.00135361	0.863841
cg05142118	0.00110641	0.00435138	0.799755
cg05142138	0.00123191	0.00111894	0.273273
cg05142140	0.00219451	0.00141625	0.124079
cg05142148	-0.00542817	0.00507983	0.287559
cg05142160	-0.00457015	0.00865174	0.598381
cg05142211	-0.00411458	0.0045662	0.369471
cg05142212	0.00291523	0.00454351	0.522427
cg05142233	-0.00525355	0.00415834	0.209078
cg05142272	-0.000904012	0.00644527	0.888707
cg05142358	0.000930035	0.00254905	0.715908
cg05142373	-0.000688416	0.00177671	0.699147
cg05142445	-0.00745799	0.00437144	0.0907661
cg05142461	-0.00274656	0.00599638	0.647814
cg05142483	-0.00146632	0.00439129	0.739067
cg05142520	-0.00399769	0.00583214	0.494471
cg05142576	-0.000411211	0.000979626	0.675462
cg05142592	0.00218531	0.00506458	0.666942
cg05142617	0.000470302	0.00769668	0.951385
cg05142634	-0.0085357	0.00513778	0.0994381
cg05142677	0.00247603	0.00302629	0.414995
cg05142680	-0.00835787	0.00589375	0.158941
cg05142733	0.00619191	0.00499257	0.217484
cg05142765	-0.000121125	0.00200242	0.951874
cg05142833	0.00750141	0.00497475	0.134396
cg05142835	0.00123355	0.00110561	0.26693
cg05142928	0.00258898	0.00654032	0.692969
cg05142929	0.00249683	0.00479327	0.603462
cg05142942	-0.00609672	0.00505992	0.23078
cg05142980	0.000778367	0.00326396	0.81195
cg05142982	0.00258372	0.00247942	0.299625
cg05143012	-0.00655397	0.00871224	0.453466
cg05143078	-0.00912219	0.00414381	0.0297584
cg05143088	0.000527605	0.00169414	0.756053
cg05143092	-0.00655086	0.00292558	0.0271207
cg05143116	0.00179949	0.00141253	0.20532
cg05143156	0.00336185	0.0076721	0.662092
cg05143174	0.0124197	0.00875719	0.1589
cg05143221	0.00120398	0.00608324	0.843469
cg05143252	-0.000867911	0.00380894	0.820169
cg05143255	0.00124429	0.00690526	0.857326
cg05143332	0.00740231	0.00575026	0.200643
cg05143345	-0.00323751	0.00565189	0.567916
cg05143360	0.000905639	0.00119751	0.451078
cg05143384	0.00340718	0.00718429	0.636242
cg05143386	-0.00109088	0.00553299	0.844061
cg05143398	0.00175545	0.00795333	0.825713
cg05143403	-0.00763592	0.00310103	0.0153249
cg05143420	-0.00968607	0.00870121	0.268011
cg05143424	0.00546088	0.00469391	0.247141
cg05143438	-0.00135395	0.00705405	0.848138
cg05143530	-6.90089e-05	0.00177619	0.969077
cg05143592	0.00317933	0.00353872	0.370877
cg05143633	0.000546997	0.00114434	0.63358
cg05143694	0.00759614	0.00840113	0.367841
cg05143696	0.0013599	0.00339043	0.689111
cg05143707	0.000130753	0.00122976	0.915515
cg05143731	0.00437909	0.00362968	0.230179
cg05143735	0.00890346	0.00555937	0.112078
cg05143842	-0.000303108	0.0013062	0.81692
cg05143860	0.000536168	0.00141224	0.704918
cg05143869	0.00121566	0.00135946	0.373119
cg05143880	0.00131793	0.00500661	0.792851
cg05143886	0.00472899	0.00348274	0.177245
cg05143887	2.98636e-05	0.00304359	0.992189
cg05143923	-0.00344466	0.0044693	0.442485
cg05143954	0.00434969	0.00266559	0.105531
cg05143973	0.00247898	0.00346656	0.476027
cg05144042	0.0154165	0.011948	0.199606
cg05144067	0.000407132	0.00158564	0.797834
cg05144089	0.000742401	0.000996248	0.457714
cg05144108	-0.000165276	0.00393017	0.966531
cg05144113	-0.00826364	0.00442905	0.0646885
cg05144129	-0.0321618	0.0142294	0.02574
cg05144141	-0.0015534	0.00311609	0.619103
cg05144147	0.00025012	0.00310837	0.93601
cg05144187	0.000439851	0.0012356	0.722523
cg05144208	0.0156445	0.00911566	0.0888852
cg05144259	0.000432525	0.00893254	0.961467
cg05144285	0.0200594	0.0109474	0.0695565
cg05144345	-0.00342635	0.00694744	0.62285
cg05144377	0.00441449	0.00482034	0.361737
cg05144432	0.00285007	0.00165978	0.0887182
cg05144540	-0.000753583	0.00264344	0.776112
cg05144541	0.00636725	0.00440804	0.1514
cg05144549	0.00279561	0.00513798	0.587449
cg05144620	0.00877653	0.00769155	0.256278
cg05144635	0.00197287	0.00165025	0.234417
cg05144642	-0.00323784	0.00513873	0.529922
cg05144672	-8.27175e-05	0.00396225	0.983381
cg05144700	0.00942354	0.00999044	0.34758
cg05144702	0.000581371	0.000846992	0.493883
cg05144772	3.92071e-05	0.00305503	0.989783
cg05144778	-0.00561444	0.00384151	0.146674
cg05144814	0.0125321	0.00724976	0.0866323
cg05144884	-0.00823832	0.00451363	0.0706343
cg05144889	-0.000824171	0.00114877	0.474599
cg05144928	-0.00416747	0.00229052	0.0715147
cg05144954	0.000801484	0.00223013	0.71998
cg05144967	0.00618909	0.00753659	0.413273
cg05145043	0.00107286	0.00380811	0.778669
cg05145076	0.00112715	0.00393164	0.774881
cg05145130	0.000442491	0.00325689	0.892174
cg05145152	-0.0191806	0.010818	0.0789445
cg05145233	-0.000395424	0.00184562	0.830741
cg05145251	0.0023148	0.00533618	0.665273
cg05145292	0.0112971	0.00936332	0.230158
cg05145297	-0.000822126	0.00786361	0.916921
cg05145314	-0.00132443	0.0014002	0.346242
cg05145393	-0.006842	0.00380064	0.0745171
cg05145423	-0.00051065	0.0014569	0.726618
cg05145428	-0.00607172	0.00849657	0.476338
cg05145435	0.00498504	0.00541428	0.359175
cg05145442	0.00166523	0.0027493	0.545944
cg05145517	0.00499085	0.00486897	0.307557
cg05145534	-0.00136265	0.00190935	0.476915
cg05145573	0.00492071	0.0141381	0.728458
cg05145585	0.00219824	0.0074509	0.768517
cg05145593	-0.0123714	0.00884517	0.164676
cg05145608	-0.00166905	0.00632467	0.792345
cg05145649	-0.00346219	0.00228489	0.132525
cg05145678	-0.00229854	0.00478788	0.632111
cg05145731	0.00134782	0.00320549	0.674946
cg05145776	0.00214033	0.0016401	0.19457
cg05145839	0.0020338	0.00326154	0.534176
cg05145862	0.00151306	0.00330699	0.648174
cg05145898	0.000349805	0.00649177	0.957123
cg05145922	0.0128291	0.00846948	0.132653
cg05145947	0.00767512	0.0103427	0.459593
cg05146046	-0.00193932	0.00366723	0.597973
cg05146057	0.00111905	0.00171157	0.514572
cg05146074	-3.38306e-05	0.00323806	0.991683
cg05146089	-0.00791055	0.00949121	0.406359
cg05146205	-0.000445557	0.00146377	0.761396
cg05146223	-0.000893154	0.00613099	0.884437
cg05146226	-0.00152551	0.00762588	0.841809
cg05146279	0.00165041	0.00373098	0.659087
cg05146293	0.00462259	0.0032575	0.158658
cg05146307	-0.0159489	0.0200205	0.427354
cg05146330	-0.000176328	0.00293952	0.952274
cg05146395	-0.0316131	0.0367762	0.391841
cg05146399	0.00519232	0.00451381	0.252463
cg05146407	0.00271927	0.00336636	0.420931
cg05146409	0.00346865	0.00607878	0.569402
cg05146416	-0.00589024	0.00518815	0.258663
cg05146436	-0.00316235	0.0037121	0.396085
cg05146480	0.00752756	0.00621309	0.228229
cg05146485	-0.0018508	0.00150267	0.220652
cg05146493	-0.00465137	0.00444939	0.298092
cg05146498	-0.000770523	0.00329999	0.815805
cg05146499	0.0137395	0.00874607	0.119018
cg05146527	-0.0125231	0.00922369	0.177285
cg05146534	-0.00135526	0.00806081	0.866784
cg05146536	0.00493709	0.00317166	0.122381
cg05146544	-0.00559382	0.00864729	0.519029
cg05146658	-0.000752316	0.00861453	0.930564
cg05146682	0.0163528	0.00680163	0.0178459
cg05146683	-0.00128024	0.00115537	0.270202
cg05146756	0.00807774	0.00573787	0.161961
cg05146762	-0.00125696	0.000997441	0.210221
cg05146852	-0.0097314	0.0104595	0.35417
cg05146870	-0.000578717	0.00312203	0.853278
cg05146888	-0.0102959	0.00563647	0.0704139
cg05146922	-0.00178639	0.00397835	0.654279
cg05146966	-0.00109062	0.00679421	0.872759
cg05147070	0.00382617	0.00305131	0.212474
cg05147077	-0.000524507	0.000998221	0.600315
cg05147097	-0.00951426	0.00641744	0.140999
cg05147108	-0.00713141	0.00768597	0.355482
cg05147143	-0.00462799	0.00548045	0.400216
cg05147158	0.0010765	0.00631156	0.864878
cg05147195	0.00357575	0.00332944	0.285141
cg05147200	-0.00117898	0.00153024	0.442653
cg05147244	-0.0031459	0.00172378	0.0706661
cg05147262	-0.00944914	0.00724214	0.194655
cg05147273	0.00263695	0.00450531	0.559525
cg05147280	0.000208379	0.00202767	0.918331
cg05147321	0.0113353	0.00591405	0.0578283
cg05147328	-0.000676379	0.00155296	0.664007
cg05147330	-0.00968553	0.00527392	0.0689361
cg05147343	-0.0134109	0.00685202	0.0528104
cg05147450	0.00810946	0.00424626	0.0587183
cg05147453	0.00516808	0.00692295	0.456921
cg05147504	0.000467889	0.00367419	0.898896
cg05147509	-0.00919005	0.00555034	0.100569
cg05147525	-0.00123018	0.00430067	0.775373
cg05147578	-0.000859417	0.00493261	0.861998
cg05147582	-0.019085	0.0112313	0.0920443
cg05147616	0.00431778	0.00395707	0.277545
cg05147638	-0.00478978	0.00408805	0.243823
cg05147646	0.0045526	0.00317841	0.154829
cg05147654	-0.00145622	0.0160917	0.928056
cg05147677	0.0122179	0.00942207	0.19739
cg05147692	0.00919688	0.0160887	0.568714
cg05147695	0.00387856	0.0055508	0.486163
cg05147708	-0.00391412	0.00541096	0.470961
cg05147714	-0.00485373	0.00539934	0.370609
cg05147735	-0.000869211	0.00112144	0.439921
cg05147757	-0.00196925	0.000993058	0.0498133
cg05147763	-0.00571764	0.00766377	0.457194
cg05147764	0.00351618	0.00559653	0.531101
cg05147765	0.00132619	0.0046092	0.774087
cg05147857	-0.00557194	0.00650833	0.393757
cg05147886	0.0328833	0.020491	0.111361
cg05147906	-0.00225024	0.00528125	0.670867
cg05147914	0.00131278	0.0047916	0.784608
cg05147995	0.000852527	0.00564816	0.880295
cg05148039	-0.00253075	0.00540827	0.640737
cg05148061	-0.00259784	0.0028273	0.360152
cg05148089	-0.0058155	0.00365365	0.114272
cg05148093	-0.000164363	0.00198388	0.934119
cg05148130	0.00362678	0.00186676	0.0545473
cg05148170	0.00114203	0.00257628	0.658414
cg05148180	-0.00198755	0.00444638	0.655736
cg05148192	-0.0051344	0.00703961	0.467305
cg05148250	6.22696e-05	0.00146535	0.96618
cg05148288	-0.000447544	0.00324414	0.890524
cg05148324	-0.00275204	0.0106506	0.796577
cg05148335	-0.00276598	0.00759648	0.71646
cg05148385	-0.00576414	0.00620137	0.354632
cg05148404	0.00874346	0.0104691	0.405401
cg05148465	0.00372157	0.00331621	0.264162
cg05148504	-0.00335043	0.00439236	0.447195
cg05148592	0.00448419	0.00361341	0.217204
cg05148610	9.8432e-05	0.00621534	0.987393
cg05148623	0.00253384	0.00252478	0.317741
cg05148629	-0.0106209	0.00892939	0.236785
cg05148650	0.00728207	0.00519821	0.164014
cg05148659	-0.000466201	0.00169796	0.784156
cg05148717	0.00130557	0.00527939	0.805132
cg05148722	-0.00220295	0.00185512	0.237542
cg05148774	-0.000215007	0.00160656	0.893776
cg05148798	-0.00828462	0.0084603	0.329575
cg05148829	0.000367379	0.00139376	0.792581
cg05148900	-0.00150929	0.00106997	0.161137
cg05148930	-0.00236048	0.0060643	0.697836
cg05148931	0.0040805	0.00739015	0.581943
cg05148947	0.00262258	0.003316	0.430682
cg05149085	0.00121951	0.00252009	0.629391
cg05149097	-0.00946198	0.00580146	0.105707
cg05149104	0.00175134	0.00307104	0.569634
cg05149108	-0.00277007	0.00418604	0.509497
cg05149128	-0.0022938	0.00118691	0.055812
cg05149144	-0.0050494	0.0070613	0.476047
cg05149195	0.00682937	0.00407904	0.0968707
cg05149213	0.00176905	0.00403809	0.662164
cg05149226	-0.00870781	0.00725954	0.232865
cg05149231	0.00550698	0.00502059	0.275047
cg05149234	-0.00131392	0.00109156	0.23124
cg05149245	0.00219798	0.00680638	0.747351
cg05149258	-0.00695305	0.00548588	0.207625
cg05149279	-0.000245778	0.00852447	0.97705
cg05149284	-0.00632636	0.00552138	0.254323
cg05149307	-0.00148186	0.00145747	0.31147
cg05149320	-0.00145484	0.00379021	0.701824
cg05149333	0.000592355	0.00327575	0.856828
cg05149386	0.000386806	0.00493371	0.937649
cg05149477	0.00179114	0.00836424	0.830825
cg05149498	0.00185693	0.00329977	0.574734
cg05149537	-0.00148813	0.00444377	0.738342
cg05149586	-0.000951419	0.00800708	0.905629
cg05149617	0.00120037	0.00176533	0.497928
cg05149676	0.00232927	0.00413683	0.574521
cg05149720	-0.0104866	0.00516244	0.0445899
cg05149776	0.00575011	0.00535632	0.285346
cg05149783	0.0022128	0.00432196	0.609666
cg05149812	0.00201835	0.00397171	0.612326
cg05149986	0.00321995	0.00669695	0.631591
cg05149988	-0.00165249	0.00596486	0.782262
cg05150023	-0.00153117	0.00178341	0.392416
cg05150036	0.000659621	0.00521349	0.899546
cg05150043	0.0106	0.005125	0.0409149
cg05150077	-0.00202516	0.00311002	0.516269
cg05150177	-0.000897824	0.000964392	0.35387
cg05150185	-0.00258379	0.00594344	0.664595
cg05150188	-0.0114231	0.00459616	0.01442
cg05150224	0.00411907	0.00785262	0.600935
cg05150240	0.00777768	0.00335394	0.0222106
cg05150301	-0.00350574	0.00478323	0.465136
cg05150327	0.00662355	0.00706011	0.350178
cg05150333	0.00575325	0.00494564	0.247182
cg05150362	0.00399585	0.00732202	0.586336
cg05150368	0.000595856	0.00279378	0.831497
cg05150480	0.0025163	0.00380911	0.510224
cg05150569	-0.000969103	0.00293568	0.741932
cg05150608	-0.00583452	0.00565434	0.304358
cg05150619	-0.0106829	0.00512873	0.0395325
cg05150664	-0.00472329	0.00560747	0.401403
cg05150667	0.00298143	0.0042921	0.488725
cg05150697	-0.00368202	0.00469205	0.434265
cg05150773	-0.00702336	0.0096669	0.469026
cg05150791	-0.00048394	0.00280093	0.863138
cg05150906	0.00787289	0.00901022	0.384111
cg05150988	-0.011486	0.00833569	0.170972
cg05150993	-0.00316378	0.00538507	0.558043
cg05151030	-0.00530737	0.00483414	0.274606
cg05151055	0.00400334	0.00479813	0.405857
cg05151154	-0.00201823	0.00275612	0.465533
cg05151185	0.00836749	0.00502587	0.0987309
cg05151228	0.00272409	0.00216359	0.210628
cg05151241	0.000645259	0.00144608	0.656306
cg05151268	-0.00269861	0.010981	0.806323
cg05151280	0.000814268	0.00281241	0.772713
cg05151348	-0.00445306	0.00496398	0.371604
cg05151360	-0.00116932	0.00581022	0.840867
cg05151379	0.000538858	0.00302338	0.858864
cg05151393	-0.000930266	0.00153907	0.546777
cg05151395	0.00183328	0.00144715	0.207848
cg05151419	0.000495776	0.00357332	0.889902
cg05151430	0.00466732	0.0035005	0.185128
cg05151458	0.00280602	0.00466121	0.548395
cg05151471	-0.00234439	0.00416256	0.574418
cg05151496	0.00699564	0.00477224	0.145477
cg05151505	0.0120239	0.00753769	0.113491
cg05151535	-0.000675626	0.00387703	0.861973
cg05151665	0.00766685	0.00598528	0.202857
cg05151709	-0.00688964	0.0172019	0.68954
cg05151739	0.00516161	0.00351149	0.144388
cg05151758	-0.00437642	0.00301397	0.149285
cg05151803	0.00189626	0.00189802	0.319912
cg05151811	-0.000841969	0.00254941	0.74182
cg05151824	0.00619879	0.00629738	0.327068
cg05151869	0.0173694	0.0114976	0.133682
cg05152051	-0.00093594	0.00125982	0.459088
cg05152067	0.0069014	0.0059733	0.250396
cg05152213	-0.00397043	0.0105655	0.707782
cg05152297	0.000339155	0.00130796	0.79588
cg05152300	-0.00331736	0.00868712	0.70328
cg05152341	-0.00272084	0.00334689	0.417974
cg05152354	-0.0011613	0.00140012	0.408626
cg05152369	0.000843397	0.00662575	0.898939
cg05152399	0.00418332	0.00868165	0.630847
cg05152407	0.00850226	0.00607084	0.164125
cg05152432	0.00139467	0.00203009	0.493504
cg05152440	-0.00240468	0.00482982	0.619544
cg05152459	0.00262491	0.00700097	0.708418
cg05152465	-0.00140674	0.00501893	0.779774
cg05152479	0.0256988	0.0153169	0.0961735
cg05152503	-0.00354105	0.00704966	0.616442
cg05152561	-0.000775471	0.00132364	0.559145
cg05152568	0.0012865	0.00425546	0.76297
cg05152589	-0.000675028	0.00125013	0.590291
cg05152629	-0.00127981	0.00123526	0.302402
cg05152653	-0.00366687	0.00722254	0.612663
cg05152713	0.00123033	0.00344828	0.721917
cg05152717	0.00246473	0.00156125	0.117227
cg05152725	0.00209197	0.0018873	0.270043
cg05152764	-0.00420486	0.00601619	0.486049
cg05152772	-0.0119305	0.00675296	0.0800008
cg05152781	0.0119314	0.00598715	0.0487113
cg05152787	-0.00732686	0.01496	0.62526
cg05152867	-0.000252821	0.00373201	0.94611
cg05152874	0.00568255	0.00508568	0.266231
cg05152899	-0.000192708	0.00123761	0.876542
cg05152903	-0.0435605	0.0143371	0.00296106
cg05152925	0.00269127	0.00151733	0.0788319
cg05152961	-0.00324717	0.00482961	0.502747
cg05152974	-0.00290124	0.00362643	0.425389
cg05153029	0.00850561	0.00517125	0.102817
cg05153057	-0.00448313	0.00424027	0.292662
cg05153082	-0.000273344	0.00295282	0.92641
cg05153088	0.00174471	0.00397016	0.661178
cg05153152	0.00335201	0.00672095	0.61894
cg05153155	-0.0010731	0.00358716	0.76538
cg05153174	0.000787862	0.0033725	0.815711
cg05153293	-0.000717338	0.00408259	0.860842
cg05153345	0.0183275	0.007692	0.0188719
cg05153347	-0.000218245	0.00134408	0.871304
cg05153380	0.00311303	0.00373781	0.406703
cg05153384	-0.00259368	0.00407701	0.525962
cg05153474	0.00822535	0.00525586	0.120407
cg05153550	-0.0182176	0.017129	0.28982
cg05153682	-0.00197502	0.00674396	0.770173
cg05153729	-0.000666933	0.00413572	0.872178
cg05153735	-0.00106408	0.001191	0.373541
cg05153781	-0.00508427	0.004636	0.275128
cg05153782	0.00328043	0.00418819	0.435129
cg05153791	-0.00143135	0.00651522	0.82651
cg05153801	0.0182722	0.00993625	0.0685721
cg05153809	0.0112614	0.00528606	0.035327
cg05153820	0.000133902	0.00150732	0.929372
cg05153851	-0.00177089	0.00244754	0.470857
cg05153861	0.000136394	0.00159672	0.932079
cg05154174	-0.00554366	0.00814793	0.49767
cg05154177	-0.00208253	0.00352681	0.556055
cg05154216	-0.00695527	0.00365191	0.0594032
cg05154222	0.00344282	0.00279093	0.219944
cg05154234	-0.000907885	0.0088598	0.918565
cg05154390	0.00419807	0.00215164	0.0535424
cg05154454	-0.00119979	0.00444144	0.787554
cg05154530	-0.00589667	0.00587085	0.317351
cg05154546	-0.00157885	0.0073647	0.83064
cg05154564	5.54893e-05	0.00202433	0.978181
cg05154611	-0.00338046	0.00493748	0.494978
cg05154694	-0.00372571	0.00317168	0.242614
cg05154698	-0.00132248	0.00138751	0.342576
cg05154833	0.00340539	0.004332	0.433468
cg05154856	0.0125857	0.00395335	0.00188385
cg05154896	-0.00155722	0.00711663	0.827193
cg05155018	0.00873947	0.00426143	0.0426172
cg05155038	0.00598851	0.00298526	0.0472635
cg05155042	0.00282182	0.00367506	0.444204
cg05155047	0.00283384	0.00956501	0.767571
cg05155058	-0.00331573	0.0068737	0.630479
cg05155131	6.62726e-06	0.00203581	0.997408
cg05155170	-0.000660462	0.00302638	0.827643
cg05155215	-0.000594424	0.0050941	0.907316
cg05155289	0.00487993	0.00320742	0.130966
cg05155307	0.000482096	0.00437231	0.9124
cg05155319	-0.00271648	0.00460514	0.556459
cg05155449	-3.9458e-05	0.00277205	0.988668
cg05155450	0.00711097	0.00459796	0.124793
cg05155472	0.00168548	0.00247343	0.497003
cg05155520	0.00266633	0.00445133	0.550386
cg05155576	-0.00453171	0.00622878	0.468411
cg05155577	0.00381991	0.0046728	0.415391
cg05155578	0.00316939	0.0016104	0.0515309
cg05155595	0.00881984	0.00895725	0.326913
cg05155605	0.00561976	0.00318908	0.0807655
cg05155704	0.00284717	0.00293685	0.334403
cg05155746	0.000877151	0.013174	0.947033
cg05155770	-0.0024868	0.00638165	0.697514
cg05155784	-0.00479198	0.00579938	0.410395
cg05155793	-0.00074214	0.00528369	0.88855
cg05155809	-0.00771681	0.00475905	0.107722
cg05155812	0.0220841	0.0139795	0.116983
cg05155840	-0.00252758	0.00320961	0.43265
cg05155862	-0.00786063	0.00501706	0.119987
cg05155892	0.00420782	0.00391911	0.28528
cg05155893	0.00233633	0.00348058	0.503446
cg05155922	-0.00823777	0.00637208	0.198744
cg05155965	-0.00267311	0.00150216	0.0778682
cg05155977	-0.00189702	0.00300333	0.52891
cg05156038	0.0028175	0.00874025	0.747782
cg05156062	-0.00196248	0.00291817	0.50265
cg05156120	0.0104908	0.00756035	0.168011
cg05156137	-0.00607141	0.00567808	0.287246
cg05156180	0.00370598	0.00281889	0.191298
cg05156192	-0.00280145	0.00648504	0.666581
cg05156200	-0.00511324	0.00466572	0.275466
cg05156242	0.0019109	0.00329973	0.56368
cg05156245	0.00651101	0.009208	0.48097
cg05156353	0.0010009	0.003028	0.741603
cg05156360	0.00671854	0.00302602	0.028415
cg05156453	-0.00142922	0.0039898	0.720853
cg05156456	0.00183907	0.0296	0.95057
cg05156458	0.00434747	0.00443151	0.328689
cg05156464	-0.000671468	0.00600156	0.911117
cg05156532	0.00145131	0.00308811	0.639293
cg05156550	0.00195028	0.00163836	0.236413
cg05156566	-0.00933506	0.00547416	0.0909117
cg05156582	0.00648974	0.00735546	0.379503
cg05156613	-0.0011448	0.00327759	0.727535
cg05156638	0.000479088	0.00297626	0.872407
cg05156714	0.00628814	0.00568435	0.271002
cg05156742	-0.000392356	0.00157488	0.803714
cg05156799	-0.00102162	0.00305873	0.739003
cg05156800	-0.000869637	0.00101463	0.393223
cg05156805	0.00188205	0.00838294	0.82277
cg05156846	0.0026414	0.0036967	0.476386
cg05156866	0.00171908	0.00294695	0.560835
cg05156901	-0.012783	0.00853996	0.137247
cg05156937	0.000700478	0.00286181	0.807084
cg05157055	-0.000786652	0.0046605	0.866265
cg05157098	0.00786369	0.00459801	0.0899906
cg05157110	0.00736517	0.00995698	0.46103
cg05157120	-0.00174723	0.00122492	0.156535
cg05157125	-0.00314049	0.00331164	0.345009
cg05157149	0.00283425	0.00491229	0.565117
cg05157169	0.00126164	0.00580412	0.828316
cg05157171	-0.00869863	0.004475	0.0544249
cg05157195	0.00216221	0.0121311	0.858859
cg05157200	0.00540949	0.00323117	0.0968904
cg05157251	0.00212662	0.0014478	0.144675
cg05157266	0.000770799	0.00250498	0.758877
cg05157272	-0.000756654	0.00716146	0.916044
cg05157299	0.0013466	0.0014782	0.364267
cg05157318	0.00071157	0.00248625	0.775252
cg05157328	-0.00336746	0.00645874	0.603131
cg05157335	0.00201591	0.00460792	0.662599
cg05157340	0.00489254	0.00263963	0.0664431
cg05157346	-0.0063054	0.00957564	0.511579
cg05157351	0.00058232	0.00621893	0.925565
cg05157360	-0.00311437	0.00491766	0.527828
cg05157370	0.000298815	0.00129308	0.817669
cg05157376	-0.00156463	0.00396899	0.694173
cg05157420	0.00739955	0.00410397	0.0740735
cg05157433	0.00110033	0.00357104	0.758558
cg05157470	-0.00985699	0.00427918	0.0230976
cg05157486	0.00139775	0.00418167	0.738812
cg05157492	0.00447894	0.00828189	0.589711
cg05157499	0.00327581	0.00356917	0.360692
cg05157501	0.00261547	0.0016849	0.123413
cg05157502	-0.00229786	0.00512533	0.654778
cg05157516	0.000905941	0.0018081	0.617322
cg05157541	-0.00435954	0.0046568	0.351202
cg05157600	0.00559823	0.00321583	0.0844589
cg05157625	0.00133614	0.00148946	0.371609
cg05157702	-5.80479e-05	0.00744953	0.993797
cg05157731	0.00121276	0.00122286	0.323462
cg05157791	-0.00318565	0.00565765	0.574513
cg05157833	-0.00328644	0.0117875	0.780906
cg05157846	-0.00191706	0.0131922	0.884722
cg05157878	0.00084459	0.00473576	0.858776
cg05157904	0.000582509	0.00449994	0.897235
cg05157921	0.0119818	0.00961886	0.21549
cg05157961	0.00243636	0.00362245	0.502605
cg05157970	0.00388973	0.00503055	0.44102
cg05158024	0.00539205	0.0059679	0.368195
cg05158074	0.00199236	0.0035834	0.579321
cg05158096	0.000520321	0.00249892	0.835437
cg05158109	-0.00196402	0.00524656	0.708855
cg05158138	0.00497439	0.0111799	0.657221
cg05158146	-0.00216977	0.00393192	0.582162
cg05158197	-0.00137936	0.00270512	0.611119
cg05158219	0.000447486	0.00118295	0.705939
cg05158240	-0.0030946	0.0101167	0.760255
cg05158273	-0.000411915	0.00315031	0.896204
cg05158293	0.00474192	0.00708243	0.504533
cg05158362	-0.00492235	0.0052307	0.348704
cg05158395	0.00864438	0.00482354	0.0758132
cg05158538	-0.0056965	0.00236007	0.0174128
cg05158566	-0.000239389	0.0016161	0.882508
cg05158606	-0.00122087	0.00748298	0.870692
cg05158615	1.709e-05	0.00251775	0.994596
cg05158631	0.00447703	0.00652674	0.494161
cg05158633	-0.00834671	0.00366665	0.0247236
cg05158692	-0.00251695	0.00171829	0.145778
cg05158757	-0.00265475	0.00301624	0.380661
cg05158765	0.00406224	0.00625021	0.517064
cg05158854	-0.00873912	0.00620359	0.161688
cg05158913	-0.00027863	0.00308959	0.928303
cg05158936	-0.00328198	0.00283773	0.249916
cg05158952	-0.00196092	0.00847536	0.817452
cg05159036	-0.000354299	0.00694497	0.959404
cg05159066	0.00623374	0.0038823	0.11116
cg05159099	-0.000680509	0.00464441	0.883773
cg05159188	0.00152254	0.00212625	0.475438
cg05159192	-0.0022685	0.0010475	0.0324596
cg05159206	0.0139943	0.0165254	0.398893
cg05159279	-0.0030998	0.00248723	0.21526
cg05159290	-0.00248783	0.00228254	0.27808
cg05159292	-9.39483e-05	0.00486337	0.984622
cg05159370	-0.0195577	0.015007	0.195166
cg05159423	0.000216823	0.00941567	0.981669
cg05159438	0.00307234	0.00501853	0.541648
cg05159589	-0.00330641	0.00782934	0.673608
cg05159604	-0.00504847	0.00290992	0.0855069
cg05159623	0.00182265	0.00429423	0.672059
cg05159685	0.00803693	0.0128401	0.532639
cg05159732	4.8333e-05	0.00527753	0.992709
cg05159733	-0.000409798	0.00411942	0.920935
cg05159759	0.000852715	0.00775438	0.912634
cg05159799	-0.00131761	0.0040951	0.74824
cg05159804	0.000232148	0.00194109	0.905017
cg05159810	-0.0064333	0.00914945	0.483431
cg05159830	0.00551026	0.00473682	0.247188
cg05159909	-0.00369961	0.00312665	0.239216
cg05159925	-0.00627514	0.00538938	0.246755
cg05159949	0.00132245	0.00192708	0.493978
cg05160105	0.00338154	0.00529282	0.524197
cg05160169	-0.00584651	0.00267007	0.0306238
cg05160197	0.0166852	0.00796947	0.0385488
cg05160228	-0.000468318	0.00316623	0.882679
cg05160248	-0.000721684	0.00585041	0.902046
cg05160261	-0.00249113	0.00391442	0.525816
cg05160272	-0.00272755	0.00333629	0.415355
cg05160295	0.00847255	0.00736152	0.252214
cg05160317	-0.00297712	0.00845812	0.725512
cg05160320	0.00265016	0.00900415	0.769053
cg05160336	0.00167939	0.00161704	0.301249
cg05160344	-0.0014764	0.0046252	0.750163
cg05160381	-0.00377744	0.00359401	0.295503
cg05160404	-0.00614731	0.00461715	0.185758
cg05160409	-0.000187533	0.00146386	0.898293
cg05160420	0.000437659	0.00278254	0.875301
cg05160449	-0.000681275	0.00335807	0.8396
cg05160554	-0.00330165	0.00370283	0.374489
cg05160558	-0.00568969	0.00732899	0.439193
cg05160573	0.00265482	0.00395998	0.503976
cg05160592	0.00445659	0.00377121	0.239812
cg05160614	-0.00121528	0.00404187	0.764221
cg05160664	-0.00240061	0.00431261	0.578878
cg05160678	-0.00040056	0.00306633	0.896301
cg05160751	0.00302108	0.00482624	0.532609
cg05160761	0.000943985	0.00304495	0.757125
cg05160771	-0.00618921	0.00484658	0.204234
cg05160814	0.002777	0.0056754	0.625583
cg05160879	-0.0111245	0.00620413	0.0756586
cg05160901	-0.00795694	0.00320754	0.0145992
cg05160909	9.45365e-05	0.00519936	0.985526
cg05160910	0.00523594	0.00658012	0.427877
cg05160915	-0.00277253	0.00257738	0.284366
cg05160935	-0.000263548	0.00117197	0.822485
cg05160963	-0.000477563	0.00116912	0.683699
cg05160984	-0.000378164	0.00447725	0.932839
cg05161004	-0.00173368	0.0020686	0.403762
cg05161016	-0.000466232	0.0079227	0.953178
cg05161074	-0.00282382	0.00530284	0.595427
cg05161082	0.00206345	0.00298093	0.490234
cg05161119	0.00102158	0.00366756	0.781107
cg05161170	0.00816428	0.011989	0.497288
cg05161190	0.00377304	0.00302055	0.214225
cg05161209	0.00179112	0.00433399	0.680197
cg05161215	0.0011978	0.00368263	0.745594
cg05161218	0.000981593	0.00221258	0.658157
cg05161243	0.0047628	0.007321	0.516659
cg05161278	0.00225554	0.00574672	0.695441
cg05161279	0.00167844	0.00598112	0.779517
cg05161295	-0.00113813	0.0037781	0.763787
cg05161305	-0.0134482	0.00753741	0.0771004
cg05161327	-0.0148222	0.0067239	0.0295411
cg05161332	0.0115417	0.00545763	0.0366661
cg05161346	0.000571385	0.00323744	0.860225
cg05161357	-0.000741278	0.00580418	0.898604
cg05161374	0.00310717	0.00758502	0.682849
cg05161497	0.00306751	0.0045603	0.502551
cg05161529	0.00658484	0.00681239	0.335828
cg05161602	-0.000176311	0.00159911	0.912404
cg05161659	-0.00579851	0.00800453	0.470328
cg05161673	-0.0012585	0.00243451	0.606216
cg05161682	-0.000297083	0.00327829	0.927955
cg05161732	-0.00359777	0.00726992	0.621652
cg05161773	0.0384696	0.0541904	0.479244
cg05161791	0.00310694	0.00670727	0.644106
cg05161795	-0.015431	0.00795171	0.0548215
cg05161803	0.000522979	0.00298972	0.861454
cg05161813	-0.000953984	0.00333981	0.775681
cg05161923	0.0011773	0.0040645	0.772617
cg05161930	-0.000255153	0.00346281	0.941393
cg05161938	-0.00175055	0.00762237	0.818775
cg05161980	-0.00385141	0.00343165	0.264127
cg05161990	7.81504e-05	0.00471979	0.986819
cg05162031	0.00222122	0.00369384	0.548836
cg05162032	0.000640227	0.00118656	0.590568
cg05162071	-0.00477998	0.00491953	0.333326
cg05162137	0.000472897	0.000986013	0.632443
cg05162166	0.0134055	0.00560148	0.0183643
cg05162236	0.00657542	0.00553739	0.237559
cg05162255	-0.0112616	0.00694393	0.107661
cg05162256	-0.00130459	0.00290178	0.653879
cg05162275	0.00178926	0.00728073	0.806324
cg05162281	0.00167118	0.00531152	0.753626
cg05162306	0.00180133	0.00649396	0.781995
cg05162320	-0.00288765	0.00534214	0.589897
cg05162356	0.000675706	0.00363103	0.852709
cg05162358	-0.00514274	0.00501954	0.307786
cg05162456	0.0127833	0.00958497	0.185014
cg05162522	0.00471962	0.00611929	0.442172
cg05162523	-0.00359026	0.0043149	0.407145
cg05162528	-0.000817299	0.00552295	0.882623
cg05162533	0.000423537	0.00145471	0.771476
cg05162545	-0.00414059	0.00228608	0.0727865
cg05162564	0.00296303	0.00477727	0.536363
cg05162569	0.00311962	0.00306795	0.311421
cg05162585	0.00101274	0.00121463	0.406178
cg05162721	0.00575669	0.00324659	0.0789223
cg05162769	0.00216609	0.00306796	0.481632
cg05162788	0.00268269	0.00476839	0.574832
cg05162791	-0.0013697	0.00412178	0.740277
cg05162794	0.00636009	0.00546468	0.246956
cg05162811	-5.62409e-06	0.00315275	0.99858
cg05162812	0.00215842	0.00780893	0.782747
cg05162819	0.00967034	0.00819242	0.240342
cg05162858	-0.0210562	0.0139117	0.132954
cg05162870	0.00189449	0.00507599	0.709686
cg05162878	0.000280469	0.00286868	0.92229
cg05162900	-0.00155583	0.00436285	0.722055
cg05162947	0.00143113	0.00346092	0.680023
cg05162981	0.00149717	0.00539524	0.781909
cg05163007	-0.0116268	0.00903684	0.200888
cg05163012	0.00537791	0.00363862	0.142212
cg05163017	0.000229702	0.00355061	0.948533
cg05163057	-0.00217743	0.0036818	0.555442
cg05163071	0.019042	0.0168892	0.261957
cg05163086	-0.00221749	0.00602342	0.71346
cg05163093	-0.00145919	0.00783622	0.852616
cg05163177	0.00744832	0.00387575	0.0571754
cg05163219	0.00435819	0.00316243	0.170916
cg05163230	-8.78364e-05	0.00264441	0.973562
cg05163268	0.0143972	0.00740774	0.0544605
cg05163309	-0.00343841	0.00556628	0.538013
cg05163325	-0.00852559	0.00731874	0.246535
cg05163329	0.00493571	0.0102977	0.632659
cg05163330	0.0103477	0.00731149	0.159765
cg05163348	-0.00333236	0.00242123	0.171473
cg05163357	0.000475553	0.00306352	0.876919
cg05163387	0.00241845	0.00336481	0.473794
cg05163390	-0.0039091	0.00985101	0.692253
cg05163475	0.000342202	0.00296686	0.908381
cg05163491	0.000138082	0.0071121	0.984545
cg05163509	0.00520258	0.00358023	0.14898
cg05163510	0.0116994	0.00491792	0.0190548
cg05163528	-0.00017797	0.00534882	0.973516
cg05163588	-0.00166017	0.00208611	0.427822
cg05163626	-0.00339517	0.00590419	0.566415
cg05163650	-0.00325011	0.00407981	0.427349
cg05163655	0.00605831	0.00360447	0.0955934
cg05163709	0.00599356	0.0051236	0.244567
cg05163722	0.000590994	0.00310918	0.84959
cg05163766	-0.00373131	0.00564199	0.509748
cg05163801	-0.00208163	0.00172711	0.230642
cg05163804	-0.00166288	0.00308872	0.591389
cg05163842	-0.000837045	0.00474289	0.860232
cg05163930	-0.00540758	0.00713334	0.450001
cg05163933	0.00493165	0.00346388	0.157303
cg05164022	-0.00285077	0.00185267	0.126688
cg05164052	-0.00369972	0.00268171	0.170453
cg05164094	0.000235566	0.00090253	0.794567
cg05164144	0.0033989	0.00469837	0.47093
cg05164163	0.00400182	0.00538677	0.459099
cg05164181	0.000127208	0.00511155	0.98019
cg05164215	0.0132938	0.00825447	0.110105
cg05164240	0.00353582	0.00319697	0.2711
cg05164253	-0.00826004	0.00670205	0.220357
cg05164321	-0.00296718	0.00186189	0.113836
cg05164350	-0.000847339	0.00324426	0.794433
cg05164374	0.0155673	0.00825188	0.0618153
cg05164396	0.00628913	0.00354396	0.0786803
cg05164406	0.000508025	0.003426	0.882384
cg05164421	0.000651848	0.00465613	0.888913
cg05164449	-0.011414	0.0276398	0.680428
cg05164495	-0.00925231	0.0086676	0.28806
cg05164540	0.00922212	0.0145687	0.528018
cg05164591	-0.00255996	0.00349752	0.465736
cg05164634	0.0031453	0.00585377	0.592118
cg05164666	0.00169691	0.00185011	0.361012
cg05164680	-0.00060623	0.00137725	0.660658
cg05164711	-0.00442966	0.00505061	0.382334
cg05164758	-0.00316948	0.00380394	0.406499
cg05164812	-0.00402408	0.00506841	0.428901
cg05164863	-0.00398062	0.00509076	0.435905
cg05164885	-0.00424387	0.00646032	0.512584
cg05164906	-0.00150702	0.00229017	0.511863
cg05164916	0.000534153	0.00218545	0.807358
cg05164933	-0.00397493	0.00659393	0.547849
cg05164937	-0.0155887	0.0154523	0.315231
cg05164957	-0.00653512	0.00523802	0.214768
cg05164961	0.0011095	0.00356797	0.756408
cg05164968	-0.000519694	0.00850388	0.951378
cg05165020	0.00152758	0.00191113	0.425804
cg05165025	-0.00172049	0.00550046	0.755021
cg05165044	0.00105251	0.00221446	0.635506
cg05165064	-0.00077708	0.00178798	0.66468
cg05165087	0.0017755	0.00501246	0.723843
cg05165168	0.0052487	0.00331054	0.115684
cg05165250	0.0654672	0.0295372	0.0286829
cg05165263	-0.0101046	0.00751671	0.181571
cg05165281	-0.00124664	0.002865	0.664308
cg05165316	0.00386123	0.00632094	0.542528
cg05165333	0.00461001	0.00824788	0.577324
cg05165365	0.00303072	0.00276335	0.2751
cg05165378	-0.00185802	0.00206004	0.369027
cg05165422	0.00175376	0.00341982	0.609085
cg05165436	-0.000897526	0.0016483	0.587168
cg05165445	0.000900741	0.00352679	0.798883
cg05165482	-0.000761849	0.00500682	0.879333
cg05165553	0.00309482	0.00397428	0.437791
cg05165556	0.00695553	0.0045863	0.132188
cg05165559	-0.00277613	0.00388818	0.476717
cg05165580	-0.001395	0.00157124	0.37653
cg05165665	0.0102234	0.00867155	0.240912
cg05165689	0.00173695	0.00209435	0.408671
cg05165700	0.00053265	0.00121452	0.661819
cg05165710	-0.00295956	0.00303828	0.332112
cg05165750	-0.0157029	0.0128234	0.223312
cg05165782	0.0206293	0.0082261	0.0135821
cg05165862	-0.00233439	0.00699984	0.739386
cg05165900	-0.00212089	0.00386732	0.5845
cg05165907	-0.000383204	0.00409384	0.92559
cg05165935	0.00254809	0.00548673	0.643256
cg05165940	0.00152841	0.00231115	0.509765
cg05165976	-0.00169457	0.0016259	0.299546
cg05165982	-0.0028516	0.00595403	0.632918
cg05165989	-0.00282678	0.00139008	0.0443626
cg05165990	0.00115534	0.00135031	0.394037
cg05166022	0.010101	0.00654992	0.125857
cg05166027	0.00383021	0.00453764	0.400415
cg05166028	-0.00240718	0.00195386	0.220523
cg05166079	0.000171338	0.00708726	0.980756
cg05166120	0.00999016	0.00966497	0.303528
cg05166138	-0.0129819	0.0152287	0.395777
cg05166301	-0.00240977	0.00536463	0.654158
cg05166316	-0.000634171	0.0016902	0.708218
cg05166317	0.00298315	0.00510415	0.560089
cg05166354	-0.00080142	0.00399011	0.841179
cg05166408	-0.00141875	0.0018304	0.439913
cg05166410	-0.000302802	0.00304868	0.92106
cg05166475	0.000773183	0.00392439	0.844169
cg05166499	1.75633e-05	0.00142909	0.990216
cg05166508	-0.00199518	0.00346997	0.566455
cg05166530	-0.00969964	0.0123903	0.435373
cg05166684	0.00353058	0.00325342	0.280168
cg05166686	0.000904548	0.000816902	0.270541
cg05166744	-0.00185427	0.00169573	0.276523
cg05166801	-0.000965661	0.00493737	0.845292
cg05166819	-0.000243681	0.000940653	0.796068
cg05166820	-0.000696612	0.0028166	0.80511
cg05166851	0.00735413	0.00399628	0.0683797
cg05166871	0.00571341	0.0102951	0.580024
cg05166976	0.00300679	0.00292726	0.306555
cg05166989	-0.000829856	0.0014322	0.563464
cg05167015	-0.0100146	0.00657409	0.130489
cg05167070	-0.00357109	0.00329066	0.280156
cg05167074	-0.000190245	0.00400348	0.962183
cg05167139	0.00521737	0.00703041	0.459572
cg05167157	-0.0041163	0.00438627	0.350032
cg05167232	0.00251298	0.00346362	0.469637
cg05167259	0.00099839	0.00207627	0.631556
cg05167392	-0.000444595	0.0036946	0.904432
cg05167429	0.000954241	0.0094281	0.919563
cg05167441	-0.00121335	0.00332922	0.716205
cg05167468	-0.00521775	0.00436959	0.234959
cg05167523	-0.0060454	0.0107876	0.576323
cg05167561	-0.000537038	0.00462735	0.907815
cg05167604	0.00726563	0.00512197	0.158815
cg05167606	-0.000105375	0.00338174	0.975197
cg05167655	0.00512121	0.0134541	0.704189
cg05167694	-0.0125078	0.00568819	0.0299409
cg05167782	-0.000622689	0.0050095	0.901299
cg05167857	0.00388457	0.00436294	0.375183
cg05167898	-0.00102147	0.00378529	0.787769
cg05167916	-0.00152738	0.00331666	0.646037
cg05167967	-0.00251006	0.00939615	0.789855
cg05167973	-0.00633906	0.0120585	0.600142
cg05168012	-0.0147391	0.0129511	0.257526
cg05168015	0.000930939	0.00359461	0.796124
cg05168033	-0.00129068	0.00112004	0.251633
cg05168045	-0.00144631	0.00321581	0.65376
cg05168062	0.00981839	0.00523007	0.0630795
cg05168133	0.0117371	0.00824573	0.157396
cg05168141	-0.00346319	0.00265602	0.194941
cg05168215	-0.00225701	0.00374948	0.548423
cg05168220	-0.00295711	0.00545332	0.588718
cg05168229	0.00800309	0.00395629	0.0454676
cg05168279	-0.00607277	0.0095661	0.526839
cg05168280	0.00410442	0.00764349	0.592345
cg05168321	9.41489e-05	0.00377588	0.980152
cg05168344	0.00218399	0.00203109	0.284559
cg05168358	0.00353239	0.00309144	0.255626
cg05168378	0.000200327	0.00100582	0.842493
cg05168410	-0.00604023	0.0068649	0.380813
cg05168419	-0.00373236	0.00797557	0.640713
cg05168445	0.001503	0.00160031	0.349654
cg05168453	0.00345977	0.00585133	0.555525
cg05168468	0.015501	0.00414353	0.000290732
cg05168491	0.000868713	0.00310374	0.780076
cg05168573	-0.000701375	0.00392719	0.858579
cg05168580	0.0166933	0.0095145	0.0820784
cg05168609	-0.00188422	0.00364184	0.605909
cg05168655	-0.00228454	0.00290178	0.432777
cg05168668	-0.00480826	0.00813666	0.555753
cg05168674	0.000874197	0.0045123	0.846733
cg05168764	-0.0051142	0.00446792	0.254795
cg05168792	0.00611139	0.00685594	0.374625
cg05168945	-0.00235491	0.00424037	0.579759
cg05168977	0.00100807	0.00166474	0.546044
cg05169062	0.00534092	0.00600418	0.375623
cg05169066	0.000756676	0.00360569	0.834162
cg05169077	0.000592326	0.0016938	0.727219
cg05169096	0.00155656	0.00511512	0.76146
cg05169099	-0.000400331	0.00449981	0.929268
cg05169135	-0.00196809	0.00304972	0.52003
cg05169160	-0.00588051	0.00448357	0.192348
cg05169179	-0.0028815	0.00348131	0.409596
cg05169244	0.000454688	0.00142237	0.749816
cg05169312	-0.00377969	0.00407806	0.356005
cg05169357	0.000785338	0.00518544	0.879893
cg05169454	-0.00642387	0.00420733	0.129623
cg05169490	-0.00206909	0.00586292	0.724819
cg05169519	-0.00123274	0.00323835	0.70417
cg05169578	-0.0105372	0.0104342	0.314735
cg05169665	-0.0126925	0.0108585	0.244924
cg05169666	0.0042188	0.00326626	0.199144
cg05169722	0.00377435	0.00324847	0.247753
cg05169753	0.00392406	0.00467596	0.403146
cg05169756	0.0116107	0.00602592	0.0565387
cg05169791	0.00799667	0.00790888	0.314148
cg05169812	0.00458658	0.00595086	0.442482
cg05169814	-0.00318513	0.00375051	0.397553
cg05169828	-0.00477561	0.00389204	0.222388
cg05169846	0.00350597	0.00374125	0.350716
cg05169870	0.006634	0.00877877	0.451424
cg05169873	-9.37477e-05	0.0035662	0.979075
cg05169916	0.00633495	0.00319815	0.0500628
cg05169951	-0.0174258	0.030734	0.571857
cg05169988	0.000414972	0.00610026	0.945887
cg05169992	-0.012276	0.00965938	0.206401
cg05170020	0.00224049	0.00361367	0.536514
cg05170040	-0.00360682	0.0041683	0.388725
cg05170070	-0.00252591	0.00732528	0.730876
cg05170071	-0.00257015	0.00287598	0.373421
cg05170132	0.00214918	0.00328106	0.513794
cg05170183	-0.00199564	0.00552367	0.718563
cg05170205	-0.00082351	0.00310921	0.791603
cg05170230	-0.000815456	0.00341469	0.811691
cg05170275	-0.002095	0.00196049	0.287543
cg05170281	-0.00237551	0.00483645	0.624268
cg05170334	0.00617802	0.00681997	0.366949
cg05170342	0.00617591	0.00671965	0.360028
cg05170353	0.00155751	0.00161804	0.337825
cg05170362	0.00106547	0.00575757	0.85352
cg05170365	-0.00598232	0.00344531	0.0852493
cg05170367	0.00363157	0.00490046	0.460204
cg05170445	-0.00068107	0.00608576	0.911093
cg05170449	0.000561862	0.00376508	0.881641
cg05170452	-0.00324981	0.00473319	0.493753
cg05170490	-0.00145572	0.00483488	0.763906
cg05170494	-0.000340344	0.00224621	0.879839
cg05170513	-0.00372943	0.0146192	0.79911
cg05170515	0.00714642	0.00437737	0.105365
cg05170582	-0.00121675	0.00424016	0.774675
cg05170595	0.0108711	0.00633407	0.0888747
cg05170671	-0.00438828	0.00488715	0.371153
cg05170697	-0.000202563	0.00106056	0.848874
cg05170705	0.00118919	0.00330367	0.719554
cg05170706	0.00928486	0.00506071	0.069205
cg05170711	-0.00590219	0.00343792	0.0887817
cg05170732	0.00803094	0.00855572	0.349924
cg05170746	-0.00486624	0.00522639	0.35381
cg05170759	0.000275224	0.0042053	0.947935
cg05170764	-0.000258953	0.00409923	0.949743
cg05170851	-0.00964496	0.00665139	0.149834
cg05170856	-0.0113312	0.0103049	0.273866
cg05170863	-0.000655396	0.00103874	0.529356
cg05170867	-0.00593554	0.00274936	0.0329935
cg05170921	0.00247715	0.00321183	0.442178
cg05171021	0.00522271	0.00471163	0.270032
cg05171064	-0.000861571	0.00694148	0.901443
cg05171073	0.00670331	0.00535952	0.21364
cg05171129	0.0222105	0.0117873	0.06212
cg05171195	0.000928472	0.00305138	0.76148
cg05171197	0.0223181	0.0125288	0.0775682
cg05171214	-0.000505757	0.00785074	0.948749
cg05171224	-0.00502957	0.0048466	0.30162
cg05171227	-0.00105796	0.00301231	0.72609
cg05171335	-0.00761005	0.0046725	0.106189
cg05171336	-0.00388474	0.00446236	0.385857
cg05171357	0.00335895	0.00856667	0.695733
cg05171452	0.0100085	0.0245267	0.684005
cg05171480	0.000772316	0.00100824	0.445286
cg05171487	-0.000780361	0.00124612	0.532438
cg05171514	-0.00514592	0.00491931	0.297783
cg05171580	-0.00795325	0.0113843	0.486238
cg05171584	-0.00303161	0.00453872	0.505543
cg05171590	0.00331695	0.00565963	0.559006
cg05171617	0.00633612	0.0120652	0.600512
cg05171637	0.000802815	0.00131097	0.541527
cg05171643	-0.00570533	0.00529585	0.283652
cg05171646	-0.0103673	0.0051183	0.0451905
cg05171682	-0.00302088	0.00314516	0.33888
cg05171687	0.00182774	0.00631901	0.772929
cg05171693	0.0010087	0.00673722	0.881255
cg05171729	0.00395749	0.0105254	0.707632
cg05171730	-0.0100369	0.00616143	0.106126
cg05171761	-0.00815567	0.00349	0.0212235
cg05171819	-0.0112562	0.00541033	0.0397604
cg05171823	0.00368873	0.00426264	0.388689
cg05171921	0.00728925	0.00809417	0.369757
cg05171933	-0.0131469	0.0109882	0.234045
cg05171937	0.0114997	0.0083713	0.172278
cg05172060	0.0067874	0.00374528	0.0726255
cg05172061	0.00598929	0.00492573	0.226572
cg05172068	-0.000178577	0.00117299	0.879271
cg05172071	-0.00277378	0.0036556	0.449581
cg05172122	0.000573379	0.00343942	0.8679
cg05172141	0.00188623	0.00380112	0.620704
cg05172172	0.00512164	0.0102305	0.617616
cg05172197	-0.00427926	0.00793071	0.590557
cg05172259	-0.00154529	0.00171248	0.368795
cg05172394	-0.00058523	0.00362261	0.871952
cg05172429	0.00683976	0.0050537	0.178648
cg05172464	-0.00428339	0.00409807	0.298171
cg05172609	0.00442137	0.00382898	0.250666
cg05172610	-2.16473e-05	0.00909798	0.998106
cg05172655	0.00840085	0.00611661	0.172356
cg05172693	0.000117151	0.00723356	0.987107
cg05172699	0.0474343	0.0204321	0.0220655
cg05172784	0.000412365	0.00793294	0.958636
cg05172801	0.000324321	0.00315882	0.918407
cg05172823	-0.00211092	0.00221606	0.342867
cg05172844	0.018755	0.00607208	0.00253506
cg05172887	0.00192432	0.00504824	0.703787
cg05172888	-0.0046603	0.00515959	0.368342
cg05172912	0.00164655	0.0012041	0.174222
cg05172956	0.00030875	0.00203786	0.879848
cg05172994	0.00233976	0.00807895	0.772649
cg05172999	-0.0092913	0.0158853	0.559791
cg05173079	0.00934485	0.00622811	0.136316
cg05173112	-0.00337594	0.0029326	0.252111
cg05173159	-0.000747035	0.00377807	0.843615
cg05173225	0.00116287	0.0012156	0.340819
cg05173246	-0.00533155	0.00757334	0.4829
cg05173309	-0.00944046	0.00779261	0.228268
cg05173324	-0.00588731	0.00346317	0.0919108
cg05173373	0.00297343	0.00227568	0.194021
cg05173382	-0.00214756	0.00169657	0.208203
cg05173383	-0.00409372	0.00277378	0.142786
cg05173385	-0.000543928	0.00140676	0.699747
cg05173425	0.0115489	0.00643514	0.0754061
cg05173517	0.0038246	0.00160723	0.0190205
cg05173528	-0.00264474	0.00451325	0.559058
cg05173571	0.00276123	0.00573895	0.631357
cg05173611	-0.000261322	0.00210476	0.901413
cg05173630	-0.00695411	0.00685557	0.312591
cg05173634	0.000965796	0.000916444	0.294219
cg05173698	-0.00081661	0.000810146	0.315637
cg05173722	-0.0097817	0.00311406	0.00215304
cg05173728	0.00542742	0.0123177	0.660336
cg05173749	0.00330101	0.00467307	0.481413
cg05173758	0.000589367	0.00159039	0.711649
cg05173779	0.00684881	0.00653404	0.296815
cg05173782	-0.00113135	0.00365189	0.75729
cg05173789	-0.00110717	0.000972019	0.257117
cg05173811	0.00435376	0.00432127	0.315857
cg05173818	0.00206475	0.00402526	0.608997
cg05173828	0.0016679	0.00531161	0.754098
cg05173889	-0.00336062	0.005438	0.537837
cg05173913	0.00309143	0.00573145	0.590695
cg05173930	0.00725849	0.00446561	0.106884
cg05173987	0.0107974	0.00935009	0.250636
cg05173993	0.00821462	0.00748065	0.274509
cg05174021	-0.0145127	0.00905092	0.111652
cg05174132	0.0014422	0.00403428	0.7214
cg05174147	0.00266845	0.00420819	0.527302
cg05174252	-0.00211066	0.00826701	0.798951
cg05174283	0.000785357	0.0012786	0.540308
cg05174290	-0.00211842	0.0031914	0.508188
cg05174294	0.00644793	0.00871476	0.460917
cg05174338	-0.00486528	0.0339544	0.88632
cg05174583	-0.0229881	0.00912507	0.0131724
cg05174595	-0.00484326	0.00837385	0.564169
cg05174618	-0.00207279	0.00683319	0.762193
cg05174660	-0.00840163	0.00335079	0.0135977
cg05174679	8.32118e-05	0.00289726	0.977138
cg05174759	0.0102569	0.00628307	0.105389
cg05174766	-0.00266497	0.0042383	0.530771
cg05174855	-0.00257044	0.00543484	0.637165
cg05174883	0.00642571	0.00572063	0.263732
cg05174897	-0.00274783	0.00691146	0.6917
cg05174922	0.00261135	0.00808548	0.747322
cg05174942	-0.00383736	0.00677137	0.57205
cg05174943	0.00387896	0.00347621	0.26687
cg05174975	-0.00476405	0.00449762	0.29177
cg05174994	0.00594234	0.00830176	0.475609
cg05175035	0.00408592	0.0022892	0.0769901
cg05175062	0.0159587	0.0092664	0.0877918
cg05175112	0.00465396	0.00594977	0.435742
cg05175158	0.00873262	0.00640288	0.175347
cg05175204	0.0042619	0.00742918	0.567341
cg05175213	-0.000850127	0.00403733	0.833608
cg05175318	-0.0166369	0.00627968	0.00923082
cg05175333	0.00155176	0.00121994	0.20601
cg05175337	0.00129813	0.00514915	0.801421
cg05175353	-0.00541529	0.00637476	0.397421
cg05175466	0.00088633	0.00109808	0.421282
cg05175496	-0.00166535	0.0097196	0.864266
cg05175540	0.00194819	0.00352742	0.581845
cg05175599	-0.000444605	0.00211184	0.833637
cg05175606	-0.00213508	0.00169697	0.210945
cg05175625	-0.00101685	0.00547876	0.853095
cg05175762	0.00063359	0.00527801	0.904664
cg05175803	-0.0010118	0.00421127	0.810567
cg05175896	-0.00768919	0.00782533	0.327921
cg05175964	-0.00133788	0.00305527	0.662307
cg05175971	0.00375218	0.00351379	0.287887
cg05176051	-0.00458449	0.00385158	0.23645
cg05176068	-0.00167429	0.00898648	0.852537
cg05176114	-0.000682346	0.00419314	0.871025
cg05176131	0.00176678	0.00271909	0.517173
cg05176146	0.00053992	0.00144159	0.708718
cg05176195	0.00600316	0.00914138	0.51272
cg05176199	0.00193723	0.00178134	0.279145
cg05176211	-0.000849652	0.00468123	0.856302
cg05176232	0.00889155	0.00611913	0.148999
cg05176234	0.000973063	0.00251053	0.699053
cg05176267	-0.00435519	0.0120778	0.719082
cg05176312	0.00538453	0.00463718	0.248044
cg05176349	0.00111735	0.00168911	0.50965
cg05176356	0.00316038	0.00342975	0.35879
cg05176361	0.00451668	0.00369757	0.224452
cg05176429	0.00707684	0.011586	0.542563
cg05176433	0.000271147	0.00316236	0.931825
cg05176445	-0.000574439	0.00346544	0.868643
cg05176551	0.00176553	0.00577467	0.760372
cg05176556	-0.00813029	0.00582631	0.165643
cg05176569	-0.000137213	0.00137862	0.920896
cg05176661	0.000523011	0.00317392	0.869411
cg05176667	-0.000900889	0.00207147	0.664469
cg05176716	0.00937446	0.0114941	0.416466
cg05176737	-0.00225267	0.00386156	0.560826
cg05176759	0.00581773	0.00463089	0.211626
cg05176782	-0.00818941	0.00965526	0.398146
cg05176806	0.00193953	0.00496372	0.696731
cg05176844	-0.00575565	0.00647129	0.375687
cg05176918	-0.00517028	0.00674773	0.445154
cg05176922	-0.000729861	0.00353702	0.836893
cg05176958	0.0029138	0.00140833	0.0408503
cg05176964	0.0028519	0.00239223	0.235721
cg05176970	-0.0222425	0.0518098	0.668522
cg05176991	0.000432487	0.00108206	0.690147
cg05176996	-0.00101873	0.0012472	0.415769
cg05177060	-0.00432962	0.0124317	0.72829
cg05177160	-0.00310345	0.00537364	0.56474
cg05177164	-0.0026792	0.00725073	0.712447
cg05177263	0.000258388	0.00470436	0.956296
cg05177276	0.000834226	0.00476013	0.861197
cg05177287	0.000231987	0.00272507	0.93231
cg05177308	-0.00759751	0.00834648	0.364638
cg05177317	-0.00301486	0.00368059	0.414455
cg05177321	0.00407313	0.00496433	0.413685
cg05177328	-0.0106823	0.00520376	0.0424218
cg05177375	-0.00393785	0.00444331	0.377386
cg05177409	-0.00351109	0.00924627	0.704865
cg05177417	-0.00979703	0.00539216	0.0719061
cg05177437	-0.0159791	0.0126475	0.209063
cg05177439	0.0048345	0.00695967	0.488716
cg05177459	0.00266731	0.00815345	0.744173
cg05177476	-0.00291876	0.00511572	0.56945
cg05177498	-0.000392683	0.00373763	0.916514
cg05177519	0.00185792	0.00406006	0.648119
cg05177544	0.00260283	0.0054036	0.630969
cg05177551	0.0011674	0.00438252	0.790439
cg05177585	-0.00370571	0.00346869	0.287669
cg05177590	0.00345764	0.00368303	0.349852
cg05177629	0.000751245	0.0054896	0.891396
cg05177637	0.00438748	0.00328142	0.18391
cg05177661	-0.00437311	0.00583725	0.455324
cg05177676	0.00383389	0.00735165	0.603048
cg05177685	0.0115137	0.00751411	0.128273
cg05177729	-0.000199549	0.00297774	0.94669
cg05177749	0.00200505	0.00278996	0.473843
cg05177775	-0.00427737	0.00592044	0.471509
cg05177782	-0.00557867	0.00642213	0.386889
cg05177805	0.00433386	0.00427193	0.312533
cg05177841	0.000987449	0.000804639	0.222322
cg05177851	0.0010585	0.00150942	0.484596
cg05177932	-0.000741061	0.00498766	0.882153
cg05177975	0.00287485	0.00530653	0.589062
cg05178136	-0.00435371	0.00584731	0.458094
cg05178153	-0.0128065	0.00686274	0.0646447
cg05178192	0.00237898	0.00320795	0.459888
cg05178193	0.00529422	0.00372697	0.158235
cg05178226	-0.00112003	0.00258769	0.665972
cg05178234	-0.0026425	0.00361354	0.466137
cg05178291	-0.00253922	0.00757439	0.738073
cg05178316	-5.38383e-05	0.00366356	0.988301
cg05178333	0.010506	0.00422463	0.0143627
cg05178338	0.00998473	0.00968302	0.304688
cg05178502	-0.0029457	0.00955008	0.758314
cg05178518	0.000975074	0.00149866	0.516617
cg05178561	0.008817	0.0059026	0.138053
cg05178604	0.00133496	0.00336761	0.692554
cg05178683	-0.00594788	0.00400968	0.140782
cg05178689	-0.000925044	0.00361641	0.798582
cg05178711	0.0016955	0.00332774	0.611401
cg05178734	-0.000443644	0.00125959	0.72534
cg05178813	-0.00360151	0.0031281	0.252043
cg05178839	0.00568713	0.00379538	0.136833
cg05178958	0.00105695	0.00372867	0.777344
cg05179019	-0.0044889	0.00266266	0.0946048
cg05179035	-0.0291892	0.0243227	0.232641
cg05179038	0.00259616	0.00186154	0.165887
cg05179045	0.0039942	0.00345803	0.250529
cg05179088	-0.0035895	0.00331667	0.281462
cg05179125	-0.00214156	0.00280436	0.44668
cg05179142	0.00285296	0.00511387	0.578035
cg05179172	0.0116255	0.00487942	0.0188773
cg05179204	-0.0037883	0.00332695	0.25727
cg05179292	0.00262895	0.00521135	0.614925
cg05179394	-0.00439205	0.00378568	0.248444
cg05179396	0.00525671	0.00567696	0.356451
cg05179455	0.00271996	0.00471898	0.56551
cg05179474	-0.00233588	0.00400189	0.5606
cg05179487	-0.0034488	0.00304875	0.26038
cg05179499	0.00805718	0.0442507	0.855849
cg05179501	-0.00412642	0.004237	0.332204
cg05179529	0.00082937	0.00155309	0.59439
cg05179569	-0.00416521	0.00330827	0.210638
cg05179645	0.0094641	0.00605462	0.120846
cg05179659	-0.00184149	0.00104554	0.0809186
cg05179723	0.000289951	0.00274447	0.916049
cg05179757	0.00086664	0.00617318	0.888606
cg05179805	0.00225278	0.00209264	0.284007
cg05179820	-0.0102225	0.00420173	0.01656
cg05179846	-0.000304025	0.00144177	0.833373
cg05179880	-0.000668133	0.00136619	0.625763
cg05179908	-0.000881007	0.00114975	0.445134
cg05179921	-0.00334115	0.00628033	0.595778
cg05179963	0.000986629	0.00131873	0.455929
cg05179985	0.00393812	0.00378838	0.300799
cg05179993	-0.00219738	0.00386922	0.57123
cg05180009	0.00328129	0.00502184	0.514835
cg05180121	1.05969e-05	0.00148512	0.99432
cg05180153	-0.000948959	0.00109318	0.387211
cg05180180	-0.00163993	0.00246004	0.506382
cg05180182	0.00331238	0.00892344	0.71119
cg05180206	0.00108724	0.00339109	0.749098
cg05180208	0.00954634	0.00701697	0.176415
cg05180270	0.00373085	0.00303636	0.221751
cg05180335	-0.00454631	0.00523093	0.38664
cg05180349	-0.00207283	0.00551178	0.707574
cg05180412	-0.003382	0.00578553	0.560018
cg05180443	-0.000554361	0.00230881	0.810687
cg05180471	-0.00205202	0.00244857	0.40379
cg05180512	-0.00168543	0.00356781	0.637561
cg05180522	0.0179983	0.0126086	0.156227
cg05180540	-0.00257494	0.00532841	0.629863
cg05180596	0.00400096	0.00370452	0.282454
cg05180610	-0.000536352	0.00314398	0.864849
cg05180627	0.000245481	0.00489455	0.960089
cg05180672	0.00223362	0.00205644	0.279741
cg05180710	0.00310007	0.00354637	0.383906
cg05180717	0.0144438	0.0137931	0.297273
cg05180728	0.000867077	0.0018255	0.635726
cg05180756	-0.00583487	0.00903462	0.519708
cg05180767	0.00660334	0.00602211	0.275206
cg05180856	-0.00338012	0.00368047	0.360386
cg05180859	0.00159341	0.00142659	0.266414
cg05180868	0.000664661	0.00113984	0.560987
cg05180880	0.00366209	0.00557875	0.512891
cg05180900	0.00315973	0.00683599	0.64482
cg05180951	-0.00182019	0.00424284	0.668746
cg05180954	-0.0094222	0.00409563	0.0232688
cg05180985	0.00118804	0.00117669	0.314838
cg05180988	0.0054668	0.0069209	0.431257
cg05180995	0.00769368	0.00796057	0.33589
cg05181025	-0.00122423	0.002796	0.662337
cg05181041	-0.0005291	0.00111326	0.635519
cg05181098	-0.0106671	0.00784109	0.176433
cg05181110	0.000440959	0.00152963	0.773667
cg05181148	-0.00305253	0.00192712	0.116017
cg05181183	-0.00159497	0.0100467	0.874148
cg05181212	0.00339989	0.00487214	0.486734
cg05181220	0.000258041	0.00440263	0.953367
cg05181279	-0.000532468	0.00294689	0.856939
cg05181282	0.000490544	0.00188207	0.794848
cg05181290	-0.000136054	0.00300167	0.963928
cg05181301	0.00742921	0.00428189	0.0854863
cg05181322	-0.000810168	0.00122714	0.510474
cg05181324	-0.0195512	0.00763865	0.011815
cg05181342	0.00313478	0.00519007	0.547068
cg05181354	0.00153804	0.006526	0.814112
cg05181397	-0.000470097	0.00359464	0.896186
cg05181509	-0.00413591	0.00728816	0.571521
cg05181516	0.000520904	0.00458276	0.909706
cg05181532	0.00347575	0.00489701	0.479323
cg05181597	0.00658193	0.00511543	0.200858
cg05181599	-0.00444117	0.00921682	0.630849
cg05181608	0.000490188	0.001388	0.724632
cg05181630	0.001103	0.00308139	0.72105
cg05181675	-0.000313749	0.00338708	0.926362
cg05181714	0.00273534	0.00661771	0.680151
cg05181727	-0.0075873	0.0125381	0.54631
cg05181747	-0.000139443	0.00510132	0.978242
cg05181784	-0.00432654	0.00427543	0.313741
cg05181799	-0.00361667	0.00361356	0.319052
cg05181804	-0.00280226	0.00695786	0.687902
cg05181814	-0.00258193	0.0076155	0.735218
cg05181846	0.00275045	0.00367652	0.45596
cg05181865	-2.32541e-05	0.000783844	0.976386
cg05181918	0.00613496	0.00442666	0.168528
cg05181927	0.0157154	0.00727145	0.0328054
cg05181941	-0.00358009	0.00588957	0.544504
cg05181989	0.000406929	0.00502001	0.935538
cg05181996	-0.0125191	0.00747793	0.0968928
cg05182002	0.000573333	0.00284169	0.840472
cg05182026	-0.00105892	0.00353522	0.765086
cg05182217	-0.0161004	0.0102821	0.120199
cg05182233	-0.00169519	0.00521458	0.745722
cg05182249	-0.000604096	0.00196965	0.75964
cg05182265	0.0273715	0.0256447	0.288115
cg05182289	-0.0076096	0.00745678	0.309694
cg05182290	0.0139923	0.0202898	0.491856
cg05182302	0.000500238	0.00625015	0.936351
cg05182335	-0.000441505	0.00388111	0.909634
cg05182351	0.00435706	0.00418344	0.299886
cg05182365	0.000784316	0.00705427	0.91167
cg05182416	0.0163354	0.0063777	0.0117567
cg05182418	0.0160514	0.00757572	0.0363184
cg05182439	0.00290848	0.00512326	0.571374
cg05182503	-0.00551153	0.00285886	0.0564031
cg05182533	-0.00207247	0.00581552	0.722234
cg05182583	0.010269	0.00468369	0.0304113
cg05182614	0.000671711	0.00571199	0.906598
cg05182627	-0.0168163	0.00818238	0.0421873
cg05182646	0.00200834	0.00332102	0.546578
cg05182799	0.000576877	0.00398184	0.885068
cg05182892	-0.0185775	0.00768532	0.0172511
cg05182906	0.000888376	0.00145208	0.541914
cg05182912	-0.000628471	0.0043647	0.885767
cg05182914	0.00063684	0.00128835	0.622059
cg05183145	0.0041536	0.00367526	0.260827
cg05183173	-0.00175431	0.00394514	0.657411
cg05183211	-0.000665123	0.00970537	0.945485
cg05183218	-0.00596951	0.00609387	0.329399
cg05183226	0.00452969	0.00676302	0.504381
cg05183231	0.00235984	0.00346398	0.497119
cg05183271	-0.0165177	0.0119943	0.171217
cg05183366	-0.0135086	0.0078055	0.0862678
cg05183369	0.00187326	0.00618197	0.762437
cg05183386	0.00254423	0.00541529	0.639395
cg05183399	-0.00770874	0.00535929	0.153113
cg05183487	0.00361752	0.00228713	0.116542
cg05183538	-0.010615	0.00417646	0.012401
cg05183567	0.00310776	0.00514792	0.547269
cg05183668	0.00236244	0.00534658	0.659443
cg05183671	-0.00154485	0.00295403	0.602033
cg05183701	0.000173735	0.00389929	0.964541
cg05183712	0.00284199	0.00294997	0.337426
cg05183753	0.000158889	0.0022109	0.942837
cg05183842	-0.00299896	0.0037484	0.425368
cg05183927	0.00175128	0.0060185	0.771603
cg05183931	-0.00135448	0.00454373	0.76618
cg05183966	-0.00720247	0.00555943	0.197797
cg05183989	0.00369145	0.00358506	0.305381
cg05184010	-0.00483177	0.0040613	0.236675
cg05184016	3.09393e-05	0.00164559	0.985033
cg05184032	-0.00353651	0.00615514	0.56674
cg05184072	0.00395503	0.00373487	0.291902
cg05184076	-0.00122586	0.00529597	0.817372
cg05184101	0.00574414	0.00849441	0.500291
cg05184256	-0.00125546	0.0026277	0.633737
cg05184308	-4.4921e-05	0.00525233	0.993191
cg05184311	-0.00837189	0.00601502	0.166732
cg05184372	0.00354557	0.00504556	0.483695
cg05184381	-0.00144708	0.00314623	0.646449
cg05184394	-0.0051904	0.00649535	0.425927
cg05184395	0.00711571	0.00415796	0.089785
cg05184446	-0.00323645	0.00404716	0.425588
cg05184456	0.00403925	0.003756	0.284501
cg05184519	-0.002172	0.00328931	0.510405
cg05184550	-0.00297996	0.00417738	0.47711
cg05184564	-0.00344731	0.00561735	0.540664
cg05184570	0.002951	0.0060642	0.627474
cg05184586	-0.00230767	0.00122908	0.0630422
cg05184588	-0.0097811	0.00800344	0.224231
cg05184607	0.00200772	0.00425032	0.637583
cg05184630	-0.0002184	0.00113154	0.8473
cg05184636	-0.00209233	0.00157654	0.187151
cg05184654	-0.00470226	0.03202	0.883512
cg05184682	-0.00962814	0.00586935	0.103725
cg05184729	0.00373426	0.00341952	0.277159
cg05184767	-0.00747718	0.00562807	0.186696
cg05184800	-0.0099262	0.00343529	0.00463434
cg05184826	0.0027598	0.00576814	0.633259
cg05184843	0.00545222	0.00471012	0.249508
cg05184864	0.000905735	0.000953328	0.344119
cg05184874	-0.0120821	0.00690538	0.0829148
cg05184882	-0.00271048	0.00292106	0.355451
cg05184917	-0.00213282	0.00215546	0.324553
cg05184938	-0.00160193	0.00169829	0.347577
cg05184978	-0.00179511	0.00413504	0.665035
cg05185019	-0.00260242	0.00399244	0.515841
cg05185021	0.0108546	0.00660876	0.1033
cg05185025	0.00130825	0.00333868	0.695916
cg05185035	-0.0151513	0.0132469	0.255163
cg05185038	-0.0079508	0.00885352	0.371092
cg05185040	-0.0051263	0.0061326	0.404986
cg05185146	0.0169515	0.00845407	0.0473605
cg05185154	0.0085067	0.00525391	0.108235
cg05185216	-0.00128102	0.0133	0.923441
cg05185262	-0.00366386	0.0089327	0.68247
cg05185293	-0.00206079	0.00368338	0.576949
cg05185311	-0.00227562	0.0028661	0.428888
cg05185364	-0.00504224	0.00446663	0.261365
cg05185381	-0.000553457	0.000936782	0.55584
cg05185504	0.000101344	0.00284915	0.971689
cg05185507	-0.0126683	0.0135561	0.352053
cg05185519	-0.00521104	0.00532903	0.330252
cg05185564	-0.00596528	0.00614919	0.334091
cg05185565	2.14665e-05	0.00188202	0.99092
cg05185584	-0.0114531	0.00750702	0.129915
cg05185586	0.0013867	0.0056078	0.805144
cg05185634	0.00535091	0.0047875	0.266094
cg05185684	-0.00880496	0.0286959	0.759538
cg05185738	-0.000908444	0.00313344	0.772414
cg05185748	-0.0179408	0.00756799	0.0194674
cg05185749	-0.00515907	0.00810248	0.525602
cg05185776	0.000309072	0.0053614	0.954132
cg05185784	-0.0038482	0.0105928	0.717078
cg05185791	0.000937637	0.000909488	0.304785
cg05185926	-0.000834366	0.00421732	0.843527
cg05185946	0.00404092	0.00531465	0.448652
cg05185947	0.00537837	0.00292203	0.0683234
cg05186036	-0.000265415	0.000952739	0.78108
cg05186074	0.00246682	0.00337301	0.466098
cg05186090	-0.0245785	0.0119327	0.0417397
cg05186161	0.0125305	0.00872891	0.153926
cg05186178	0.000558164	0.00506169	0.912391
cg05186186	-0.00143894	0.00114367	0.210942
cg05186188	-0.00289283	0.00576812	0.61699
cg05186223	-0.000177452	0.00322552	0.956224
cg05186239	-0.00585535	0.0123801	0.637158
cg05186250	-0.00102793	0.00484628	0.832409
cg05186311	-0.00212343	0.00341707	0.535587
cg05186375	-0.00174479	0.00132594	0.190898
cg05186426	-0.00334949	0.00666225	0.616123
cg05186455	-0.000392493	0.00359995	0.913376
cg05186458	0.00127814	0.00382418	0.738834
cg05186509	0.000483985	0.00359431	0.893128
cg05186522	0.000607832	0.000904355	0.502894
cg05186563	-0.00170804	0.0032257	0.5975
cg05186581	-0.00218522	0.00113028	0.0557186
cg05186666	-0.0025714	0.00169458	0.131978
cg05186704	-0.00136118	0.00173231	0.433665
cg05186769	0.00776751	0.00404669	0.0574685
cg05186771	0.00579013	0.00424186	0.174989
cg05186787	-0.000319047	0.00134041	0.812299
cg05186793	-0.00148359	0.00787828	0.850972
cg05186815	-0.0242139	0.00833315	0.00441638
cg05186820	-0.000825794	0.00322866	0.798598
cg05186879	0.00723196	0.00811616	0.374809
cg05186902	0.000571365	0.00142333	0.688869
cg05186936	-0.00295252	0.00145265	0.0444675
cg05186966	-0.00346933	0.00733454	0.637125
cg05187003	0.00122841	0.00402945	0.76104
cg05187055	-0.00117176	0.0039441	0.766947
cg05187092	0.00196	0.00484654	0.686681
cg05187154	-0.00258496	0.00678056	0.703754
cg05187155	0.000149705	0.00321905	0.96299
cg05187193	0.000396626	0.00414323	0.923907
cg05187247	0.000649939	0.00357	0.855868
cg05187279	-0.000100142	0.00680286	0.988281
cg05187322	0.0236544	0.0334157	0.480489
cg05187404	-0.0132364	0.0101489	0.194833
cg05187422	-0.00696876	0.0060065	0.248433
cg05187474	0.00219606	0.00409982	0.593265
cg05187549	0.00279368	0.00485494	0.566155
cg05187583	0.00897646	0.00378026	0.0192706
cg05187651	0.000695231	0.00345762	0.841007
cg05187700	-0.00714407	0.00368602	0.0551217
cg05187780	-0.0086405	0.0087214	0.323956
cg05187797	0.00267378	0.00287845	0.354941
cg05187826	0.00242855	0.00862332	0.77875
cg05187833	-0.00126466	0.00169616	0.457471
cg05187965	0.00148565	0.00493762	0.764061
cg05188108	-0.00322197	0.00341537	0.347521
cg05188117	-0.00148962	0.00130599	0.256466
cg05188127	-0.0163531	0.00840297	0.0541471
cg05188158	-0.00169934	0.0021493	0.43082
cg05188246	-0.0020504	0.00666365	0.758883
cg05188268	-0.00771405	0.00377677	0.0434502
cg05188358	-0.00133609	0.00237467	0.574803
cg05188400	0.00319851	0.00511069	0.532688
cg05188403	0.00115302	0.00367842	0.754518
cg05188448	-0.00235443	0.00414234	0.570913
cg05188459	0.000527538	0.00397347	0.894617
cg05188474	0.00261212	0.00625326	0.676951
cg05188488	0.00569299	0.00435326	0.193635
cg05188506	-0.000143298	0.003404	0.966496
cg05188549	-0.00141493	0.0013387	0.292811
cg05188605	-0.0057847	0.00460599	0.211763
cg05188716	0.000609104	0.00396112	0.878067
cg05188829	0.000184443	0.00372281	0.960574
cg05188837	-7.87539e-05	0.00596709	0.989493
cg05188868	-0.000188564	0.00116332	0.871526
cg05188944	-0.0066829	0.0118741	0.574687
cg05188948	0.00852749	0.01083	0.432712
cg05188955	0.00301492	0.00329821	0.362623
cg05188959	0.00352867	0.00725467	0.627634
cg05188963	-0.00234931	0.00372102	0.52909
cg05189063	0.00712524	0.00746134	0.341657
cg05189103	0.003459	0.00759977	0.649886
cg05189127	0.00539529	0.0047774	0.261169
cg05189140	0.00091918	0.00319942	0.774416
cg05189165	0.000304989	0.00466661	0.948007
cg05189232	-0.00586076	0.00709053	0.410243
cg05189242	0.000110317	0.00207873	0.957771
cg05189253	-0.00163721	0.00495879	0.741893
cg05189259	-0.0270769	0.0316704	0.394399
cg05189281	-0.00485995	0.00632675	0.444009
cg05189405	-0.0146104	0.00911811	0.111895
cg05189447	0.00480785	0.00316063	0.131036
cg05189517	0.00967029	0.00349587	0.00663568
cg05189524	0.00197281	0.00706343	0.78053
cg05189540	0.00754288	0.00787717	0.340346
cg05189570	-0.0119438	0.00999111	0.23444
cg05189630	0.000953484	0.00306281	0.756144
cg05189667	0.00505964	0.00805236	0.531058
cg05189730	-0.00547026	0.00589186	0.355175
cg05189742	0.00399817	0.0080121	0.618746
cg05189754	-0.0001087	0.00508178	0.982972
cg05189778	-0.00234976	0.00594578	0.693449
cg05189794	0.00548137	0.00330948	0.100468
cg05189804	0.00455475	0.00451812	0.315576
cg05189835	0.00512722	0.0089345	0.567208
cg05189840	0.0053853	0.00410781	0.192542
cg05189854	0.00172308	0.00744707	0.817444
cg05189891	0.000499909	0.00582131	0.931719
cg05189918	-0.00621798	0.00744875	0.405625
cg05189964	0.000112108	0.00433094	0.979395
cg05190033	-0.00655751	0.00990571	0.509336
cg05190072	-0.0037127	0.00205276	0.0731903
cg05190096	-0.00144092	0.00206198	0.486122
cg05190098	-0.00207905	0.00622973	0.739207
cg05190156	-0.0115991	0.00970322	0.234461
cg05190176	0.00707983	0.00709394	0.320425
cg05190233	-0.00241985	0.00429865	0.574606
cg05190281	-0.0012404	0.00341143	0.716842
cg05190285	0.00306516	0.00463218	0.509516
cg05190315	-0.000671477	0.00142277	0.637882
cg05190327	-0.0116981	0.00850757	0.171869
cg05190378	-0.00148321	0.00325312	0.649319
cg05190516	0.0065105	0.00502418	0.197697
cg05190533	0.00102009	0.0026027	0.695851
cg05190557	0.000409932	0.00134355	0.760849
cg05190559	0.00696948	0.00356678	0.0531946
cg05190577	0.00327982	0.0031903	0.306137
cg05190595	0.000598008	0.00152611	0.695914
cg05190630	0.0102647	0.00383613	0.00857364
cg05190679	0.000148368	0.00217463	0.945727
cg05190687	0.000400315	0.00440612	0.927771
cg05190718	-0.00345993	0.00394858	0.382772
cg05190790	0.00987102	0.0118897	0.408184
cg05190884	0.0031595	0.00703522	0.654229
cg05190897	0.00241332	0.00732083	0.742279
cg05190930	-0.00600427	0.0080067	0.454884
cg05190931	0.000451834	0.00574451	0.937447
cg05190994	-0.00152355	0.00110486	0.170656
cg05191006	0.00501411	0.00327758	0.12888
cg05191013	-0.000721629	0.00476578	0.879918
cg05191034	-0.00188094	0.00548274	0.732192
cg05191037	0.00016686	0.00263067	0.949538
cg05191076	-0.000614427	0.00100206	0.541013
cg05191175	0.00153738	0.00601265	0.798659
cg05191201	0.00578394	0.00318038	0.0716399
cg05191217	-0.000437019	0.00817282	0.957451
cg05191222	0.00103574	0.00885431	0.907088
cg05191264	-0.000382294	0.00382581	0.920582
cg05191313	5.26122e-05	0.00346114	0.987899
cg05191349	0.00466301	0.0044516	0.297129
cg05191364	0.000191854	0.00410571	0.962813
cg05191397	0.00327092	0.0059979	0.586602
cg05191405	-0.00570694	0.00537478	0.29061
cg05191435	0.00230097	0.0051866	0.65816
cg05191488	-0.00282772	0.00323181	0.383466
cg05191535	0.0201364	0.0118013	0.0907253
cg05191592	0.00111468	0.00583207	0.84877
cg05191651	-0.00609354	0.0124366	0.625114
cg05191655	-0.00813787	0.00682624	0.235725
cg05191675	-0.0018713	0.00405945	0.645711
cg05191700	0.00015361	0.00146832	0.916867
cg05191729	-0.000157484	0.00224364	0.944166
cg05191731	0.000971174	0.00167949	0.564253
cg05191792	0.000881436	0.00117152	0.453397
cg05191824	0.00118254	0.000841364	0.16264
cg05191825	-0.000841821	0.00210166	0.689514
cg05191879	0.00079858	0.00741385	0.914415
cg05191891	0.0038664	0.00333701	0.249066
cg05191909	-0.00082122	0.00196738	0.677171
cg05191919	-0.0183623	0.0144472	0.206364
cg05191942	-0.000698064	0.0078615	0.929403
cg05191957	-0.00174015	0.00168136	0.302913
cg05191962	0.00547379	0.00334623	0.104686
cg05191984	0.000732024	0.00128789	0.570908
cg05192017	-0.0249295	0.0479272	0.603983
cg05192028	-0.00492204	0.00648301	0.449315
cg05192036	0.00515091	0.00384774	0.183384
cg05192049	0.000341777	0.0031156	0.912845
cg05192108	-0.003893	0.00162841	0.0184854
cg05192138	0.00835428	0.00686732	0.226342
cg05192145	0.00143753	0.0046564	0.758107
cg05192293	0.00471547	0.00415638	0.259002
cg05192326	-0.00241586	0.00828362	0.771099
cg05192388	-0.00027953	0.00592493	0.962455
cg05192440	0.000908039	0.00113872	0.426892
cg05192447	0.00131636	0.00444466	0.767651
cg05192452	0.0109134	0.00740641	0.143421
cg05192472	0.00164283	0.00404429	0.685364
cg05192497	-0.000111741	0.00300607	0.970414
cg05192533	0.0072538	0.00499691	0.149393
cg05192538	0.00560805	0.0107612	0.6033
cg05192589	0.00114115	0.00115088	0.323557
cg05192618	0.00110607	0.00120254	0.359667
cg05192639	-0.00505055	0.00463251	0.277948
cg05192716	-0.0106374	0.0101699	0.297826
cg05192742	0.000360288	0.00379655	0.924565
cg05192748	-0.00921425	0.0101317	0.365065
cg05192759	-0.000635778	0.00270415	0.814551
cg05192831	-0.00839848	0.00626978	0.183114
cg05192898	-0.00295759	0.00405722	0.467541
cg05192901	-0.00958858	0.00870902	0.27326
cg05192923	0.00244832	0.00348113	0.483321
cg05192951	0.00111739	0.00387893	0.773828
cg05192974	0.00382225	0.00568665	0.502876
cg05193015	0.000480157	0.008532	0.955221
cg05193067	0.0048725	0.00388327	0.212184
cg05193116	-0.000522037	0.00174127	0.764883
cg05193120	0.00164772	0.00109993	0.13694
cg05193141	0.0125145	0.00785759	0.114054
cg05193149	-0.000656103	0.00305496	0.83034
cg05193162	-0.0145274	0.00530822	0.0072177
cg05193179	-0.00388403	0.0056999	0.497012
cg05193189	0.00463027	0.00414977	0.2669
cg05193211	-0.000334323	0.00122068	0.784679
cg05193230	0.00515129	0.0048365	0.289128
cg05193236	-0.00141925	0.00173454	0.414962
cg05193244	-0.00433957	0.00531176	0.415678
cg05193369	0.00438178	0.0117004	0.708742
cg05193383	-0.00114172	0.00119628	0.341941
cg05193407	-0.00668114	0.00755452	0.37838
cg05193411	-0.000140458	0.00178138	0.937294
cg05193430	0.00169753	0.00181526	0.351725
cg05193449	-0.00123613	0.00141551	0.38438
cg05193461	-0.0123038	0.00727598	0.0936139
cg05193470	-0.00138471	0.00334264	0.679479
cg05193512	0.00231033	0.00121247	0.0592828
cg05193538	-0.00546227	0.00671748	0.417861
cg05193570	-0.000348634	0.000907565	0.701602
cg05193584	0.0071363	0.00867041	0.412221
cg05193613	0.00140218	0.0026083	0.591931
cg05193662	0.000111014	0.00153427	0.942447
cg05193757	-0.00692089	0.00584853	0.239174
cg05193832	0.0067081	0.00543732	0.219892
cg05193908	0.00188891	0.0032978	0.567942
cg05193915	0.000491788	0.00350883	0.888787
cg05193946	-0.00228427	0.00198672	0.252687
cg05193970	0.00276531	0.00536458	0.607236
cg05194102	-0.0218883	0.0139852	0.120381
cg05194114	0.000860977	0.00289089	0.766389
cg05194139	-0.00531033	0.00438364	0.228293
cg05194160	0.00141077	0.00430753	0.743892
cg05194233	-0.00442233	0.002314	0.0585447
cg05194238	0.00261248	0.00494125	0.598054
cg05194248	0.00130048	0.00469876	0.782467
cg05194250	-0.000406834	0.00100785	0.687228
cg05194316	-0.000921189	0.00292349	0.753273
cg05194346	0.0020148	0.00504223	0.690223
cg05194362	-0.00363535	0.00348785	0.299522
cg05194395	0.0013367	0.00441091	0.762418
cg05194412	-0.00236691	0.0118056	0.841461
cg05194426	0.00492328	0.02225	0.825285
cg05194447	0.00351657	0.00334083	0.294788
cg05194481	-0.00342999	0.00176758	0.0548321
cg05194484	0.00238645	0.00167013	0.155816
cg05194509	-0.00539294	0.0136356	0.693223
cg05194530	-0.00530006	0.00336538	0.118106
cg05194545	-0.00182634	0.00587328	0.756411
cg05194552	-0.00162024	0.00660764	0.806745
cg05194618	0.00206447	0.0104107	0.843168
cg05194636	0.000883377	0.00541997	0.870823
cg05194683	-0.00222886	0.00301516	0.461321
cg05194689	-0.00225934	0.00483107	0.64093
cg05194726	0.00230396	0.00126422	0.0710573
cg05194773	0.000854912	0.000964495	0.37731
cg05194808	0.00626553	0.00497548	0.210546
cg05194810	-0.000492667	0.0020072	0.806557
cg05194847	-0.0135561	0.016985	0.42649
cg05194864	0.0220276	0.00876208	0.0133591
cg05194972	-0.00135934	0.00159152	0.394867
cg05194983	0.00112676	0.00684592	0.869564
cg05195017	-0.00452884	0.0136797	0.741215
cg05195050	-0.0126495	0.0045826	0.00674811
cg05195083	-0.0153811	0.00809409	0.059967
cg05195085	0.00335153	0.00489374	0.494847
cg05195106	-0.00113254	0.00594515	0.849264
cg05195129	-0.00030431	0.00421897	0.942628
cg05195247	-0.00102044	0.00110507	0.357774
cg05195250	0.00424065	0.0064876	0.514674
cg05195266	0.0147807	0.00804812	0.068929
cg05195286	0.00611941	0.00799666	0.445735
cg05195288	-0.000359904	0.00122406	0.769283
cg05195318	0.0131949	0.0170021	0.439341
cg05195328	-0.0028999	0.00483058	0.549505
cg05195356	0.00261113	0.00576976	0.651745
cg05195378	-0.00165468	0.00114476	0.151125
cg05195393	-0.0024254	0.00257498	0.348266
cg05195412	0.00213206	0.00861058	0.80489
cg05195452	0.00274394	0.00651377	0.674379
cg05195455	-0.00286573	0.0113966	0.801924
cg05195559	-0.00629966	0.00611137	0.304851
cg05195563	-0.00487312	0.00459112	0.290781
cg05195566	0.00343484	0.00389805	0.380114
cg05195612	-0.0012797	0.00106302	0.231192
cg05195613	0.00118062	0.00546819	0.829454
cg05195676	-0.00233555	0.00861731	0.786867
cg05195686	-0.0109465	0.00677885	0.109167
cg05195700	-0.00261747	0.00546501	0.632907
cg05195714	-0.00195188	0.0034565	0.573408
cg05195750	-0.0075169	0.00350897	0.0343436
cg05195751	0.00349315	0.00477523	0.465993
cg05195772	-0.00144557	0.00414671	0.728038
cg05195776	-0.0031645	0.00408871	0.440584
cg05195788	-0.00673549	0.00610169	0.272014
cg05195819	0.00157805	0.00301229	0.601404
cg05195823	0.00873551	0.00591229	0.142344
cg05195889	-0.000400513	0.0059478	0.946433
cg05196026	-0.00606405	0.00365936	0.100291
cg05196046	0.00454809	0.00597612	0.448231
cg05196076	0.00214181	0.00868403	0.80564
cg05196101	-0.00145456	0.00120548	0.23012
cg05196167	0.00349578	0.00376896	0.355651
cg05196187	0.000824809	0.00626055	0.895421
cg05196218	0.00408697	0.00642594	0.526067
cg05196231	-0.00220093	0.00253647	0.387407
cg05196285	0.00325592	0.00346555	0.349492
cg05196290	-0.00685752	0.00360939	0.0600164
cg05196355	-0.00250632	0.00659296	0.704553
cg05196366	0.000844358	0.00299718	0.77868
cg05196406	-0.00565485	0.00587983	0.338254
cg05196410	-0.000310034	0.00138231	0.822943
cg05196415	0.00304383	0.00495944	0.540629
cg05196454	-0.00259302	0.00533161	0.62767
cg05196487	-0.00314105	0.00638881	0.62393
cg05196585	-0.00198761	0.00184139	0.282723
cg05196610	0.000439966	0.0040815	0.914351
cg05196621	-0.0203686	0.0112777	0.0735894
cg05196654	-0.00563257	0.00588106	0.340253
cg05196712	0.00375463	0.00559359	0.503451
cg05196718	0.00333155	0.00337519	0.325736
cg05196720	0.000811718	0.00746761	0.913636
cg05196796	0.0023198	0.00717689	0.747123
cg05196858	-0.00259892	0.00292352	0.375924
cg05196885	-0.000123969	0.00388087	0.974574
cg05196894	0.004886	0.00439004	0.268102
cg05196905	0.010407	0.00592384	0.081684
cg05196941	0.00224414	0.00409371	0.584652
cg05196942	0.00132558	0.00434818	0.761039
cg05196969	-0.00164485	0.00233077	0.481832
cg05196982	-0.00645278	0.00721275	0.372901
cg05197032	-0.00142703	0.00164924	0.388743
cg05197036	0.00541332	0.00382413	0.159677
cg05197055	0.000520293	0.00359404	0.885156
cg05197062	0.00707318	0.00294597	0.0179987
cg05197133	0.0140357	0.00616188	0.0246342
cg05197142	0.00565367	0.00437357	0.198779
cg05197164	-0.00258817	0.00785385	0.742362
cg05197191	-0.00595043	0.0046619	0.204456
cg05197228	0.0277322	0.0245963	0.261942
cg05197247	-0.0018335	0.00317381	0.564628
cg05197323	-0.00147322	0.00148152	0.322173
cg05197360	-0.0070256	0.00436323	0.110173
cg05197376	-0.0143495	0.0119266	0.231453
cg05197431	-0.00142046	0.00430302	0.741935
cg05197447	0.00081412	0.00202592	0.688559
cg05197508	0.00410961	0.0109002	0.706872
cg05197514	0.0015163	0.00591744	0.798234
cg05197515	0.000460344	0.00537897	0.931951
cg05197551	-0.00674378	0.00604145	0.266703
cg05197625	-0.00230468	0.00140151	0.102891
cg05197632	-0.00796749	0.00640621	0.216202
cg05197660	0.0028644	0.00319679	0.372161
cg05197667	-0.00325697	0.00629572	0.605946
cg05197690	0.00153459	0.00193224	0.428757
cg05197760	0.00154485	0.00236168	0.514368
cg05197770	-0.00800053	0.00612533	0.194181
cg05197803	-0.00422858	0.00347797	0.226611
cg05197829	-0.0027648	0.00287437	0.338183
cg05197907	0.00385477	0.00412855	0.352475
cg05197910	0.00455883	0.00477623	0.341894
cg05197962	-0.000910875	0.00150736	0.546877
cg05197971	0.00352301	0.00406642	0.388141
cg05197995	0.0201719	0.00608887	0.0012438
cg05198034	-0.00028856	0.00125919	0.819159
cg05198094	7.01736e-05	0.00134869	0.958597
cg05198095	0.00327406	0.0071827	0.649398
cg05198149	-0.0105957	0.00798261	0.187092
cg05198178	-0.00286448	0.00685381	0.676792
cg05198244	0.00470839	0.00319367	0.143209
cg05198354	-0.00018574	0.00881052	0.983218
cg05198359	0.00473193	0.00977921	0.629418
cg05198378	-0.00200262	0.00464024	0.666878
cg05198393	0.0137876	0.0109329	0.209889
cg05198419	-0.00878982	0.00695985	0.209236
cg05198442	-0.00775138	0.00433597	0.07653
cg05198461	0.0137397	0.00679364	0.0455138
cg05198507	0.005557	0.00802229	0.489935
cg05198580	0.00206576	0.00484365	0.670571
cg05198670	-0.00602459	0.00588536	0.308203
cg05198676	-0.00222525	0.00361801	0.539772
cg05198733	0.00146248	0.00213411	0.494578
cg05198819	0.00276228	0.00214861	0.201231
cg05198834	0.00057772	0.00159616	0.718076
cg05198900	-0.00623042	0.0035813	0.0846573
cg05198919	0.0042644	0.00350792	0.226675
cg05198938	-0.00925877	0.00727414	0.205713
cg05198960	0.00981106	0.0105961	0.356484
cg05198963	-0.00712866	0.004254	0.0965761
cg05198965	-0.000699724	0.00350429	0.842096
cg05198969	-0.0147373	0.00974593	0.133312
cg05198994	-0.00224206	0.00376388	0.552591
cg05199018	-0.00417576	0.0093011	0.654333
cg05199078	-0.000152944	0.00821349	0.985176
cg05199127	-0.00529903	0.0040918	0.197971
cg05199139	8.53883e-05	0.0033678	0.979817
cg05199148	-0.00593803	0.00446753	0.186499
cg05199226	-0.000161601	0.00652628	0.980289
cg05199232	-0.0038398	0.00609322	0.529863
cg05199251	0.0111119	0.01024	0.280186
cg05199282	-0.00680302	0.00912737	0.457626
cg05199331	0.00203727	0.0026812	0.44895
cg05199346	0.00449488	0.0110937	0.686121
cg05199418	0.00563051	0.00408223	0.170558
cg05199498	-0.00183651	0.00567879	0.746996
cg05199503	0.00211081	0.00431749	0.62587
cg05199552	0.00037733	0.00267511	0.888082
cg05199682	-0.00611911	0.00920823	0.50772
cg05199744	-0.00973502	0.00525307	0.0664852
cg05199755	-0.000502109	0.0010082	0.619443
cg05199761	-0.0074273	0.0178528	0.678184
cg05199771	-0.0061164	0.00633012	0.336007
cg05199785	0.00198989	0.00303723	0.513705
cg05199819	0.00464274	0.00639258	0.469188
cg05199839	-6.54204e-05	0.00330206	0.984229
cg05199871	-0.013059	0.0130278	0.318314
cg05199874	-0.00137099	0.00816825	0.867008
cg05199904	-0.00147362	0.00338812	0.664444
cg05199936	0.00890906	0.0100888	0.379094
cg05199950	-0.000731107	0.00104523	0.485708
cg05199983	0.00237929	0.0031705	0.454561
cg05200037	-0.00541026	0.00346064	0.120787
cg05200040	-0.00457332	0.00246751	0.066455
cg05200046	0.0179223	0.00667429	0.00834851
cg05200057	0.00304941	0.00256284	0.236618
cg05200059	-0.00403203	0.0036492	0.271567
cg05200186	0.00113409	0.003873	0.770201
cg05200250	-0.0025143	0.00457825	0.583973
cg05200292	0.00473278	0.00419105	0.261201
cg05200304	-0.00257986	0.00127655	0.0456685
cg05200313	0.00224591	0.00320441	0.484831
cg05200321	-0.00121399	0.00323274	0.707977
cg05200362	-0.000187042	0.00291328	0.948923
cg05200373	0.00211737	0.00543124	0.697387
cg05200380	0.00166823	0.00114853	0.14916
cg05200540	0.00378007	0.00477436	0.430184
cg05200561	0.00215821	0.00563752	0.702572
cg05200606	-0.00182502	0.00143189	0.205106
cg05200607	-0.00173465	0.002353	0.462536
cg05200610	-0.000728905	0.00228089	0.749889
cg05200614	0.00393443	0.00514496	0.44605
cg05200628	0.0050689	0.0143643	0.724841
cg05200633	-0.00299915	0.00344177	0.385401
cg05200653	0.00252414	0.00212436	0.237272
cg05200658	-0.00615317	0.00622469	0.325033
cg05200694	-0.00440005	0.00642883	0.495121
cg05200707	-0.00439679	0.00484489	0.366085
cg05200715	-0.00138371	0.00248386	0.578585
cg05200761	-0.000530018	0.00635803	0.933712
cg05200768	0.0338627	0.0100817	0.00107049
cg05200811	0.048364	0.0333333	0.149596
cg05200893	0.000950596	0.00315067	0.763431
cg05200925	0.00201201	0.00249753	0.42218
cg05200998	-0.00697158	0.00481483	0.150428
cg05201033	0.00170474	0.00197037	0.388785
cg05201040	-0.000909975	0.0012372	0.463566
cg05201080	0.00196251	0.00352047	0.578328
cg05201084	0.00892587	0.00900724	0.323838
cg05201093	-0.002055	0.0056979	0.719034
cg05201145	0.00509946	0.00676095	0.452281
cg05201185	-0.00412993	0.00622905	0.508686
cg05201191	-0.000491504	0.00796722	0.950919
cg05201209	-0.0107656	0.00754032	0.156151
cg05201234	-0.00539458	0.00330608	0.105548
cg05201243	0.00458689	0.0033664	0.175759
cg05201287	0.00245683	0.00339028	0.470166
cg05201294	-0.00104627	0.00271993	0.701212
cg05201300	0.00343015	0.00480326	0.476632
cg05201312	0.00722673	0.00363897	0.0494845
cg05201317	-0.0167732	0.0175368	0.340902
cg05201324	-0.00592481	0.0042079	0.161895
cg05201332	-0.00162014	0.00578343	0.77989
cg05201344	0.00325422	0.0119753	0.786318
cg05201388	-0.00103379	0.00431865	0.811251
cg05201390	0.000974182	0.00693751	0.888578
cg05201403	0.0100101	0.00466748	0.0341423
cg05201427	0.00319255	0.00412206	0.440265
cg05201477	-0.000230404	0.0013948	0.869095
cg05201480	0.000700197	0.00463099	0.880091
cg05201536	0.00251738	0.00377196	0.505893
cg05201573	0.00093849	0.00468867	0.841718
cg05201673	-6.78762e-05	0.00175987	0.969303
cg05201677	-0.00106943	0.00353178	0.762604
cg05201708	-0.00522767	0.00565139	0.356943
cg05201784	0.00190347	0.00114688	0.099773
cg05201789	-0.00529843	0.0046284	0.254747
cg05201835	0.000105061	0.00218491	0.961734
cg05201893	-0.000350055	0.00567697	0.950942
cg05201913	-0.00636494	0.00797857	0.426701
cg05201956	0.00074744	0.00107201	0.487103
cg05201958	-0.00778809	0.00814645	0.341126
cg05201970	0.00220135	0.00171298	0.201409
cg05201993	0.00669661	0.00342129	0.0527964
cg05202000	0.00105459	0.00357919	0.76881
cg05202032	0.00994569	0.00710332	0.164233
cg05202038	0.00352693	0.00437584	0.42195
cg05202042	-0.000532811	0.00762598	0.944423
cg05202060	-0.0102632	0.00476791	0.0334988
cg05202071	0.00263214	0.00338445	0.438377
cg05202073	0.00307105	0.00372995	0.41206
cg05202084	-0.000925949	0.000937126	0.325247
cg05202121	-0.00626403	0.00823384	0.448395
cg05202136	0.00113653	0.0015727	0.471394
cg05202168	-0.00312197	0.00288478	0.281479
cg05202204	0.000970702	0.0102049	0.924389
cg05202221	0.0132445	0.00645089	0.0423893
cg05202247	0.00527216	0.0060952	0.388904
cg05202300	-0.00235504	0.00469331	0.616803
cg05202317	-1.45161e-05	0.00602184	0.998081
cg05202338	-0.0098734	0.00863448	0.255275
cg05202347	0.00542252	0.0059199	0.361645
cg05202389	-0.00300749	0.00479501	0.531797
cg05202407	0.00118651	0.00179708	0.510456
cg05202414	-0.00454416	0.00632991	0.474322
cg05202424	-0.00740263	0.00737412	0.317607
cg05202439	-0.000743503	0.00510764	0.884525
cg05202460	-0.0030596	0.00738298	0.679364
cg05202483	0.000674348	0.0033834	0.842381
cg05202497	-0.000113994	0.00108268	0.916335
cg05202542	0.00146104	0.00539534	0.787046
cg05202574	0.00268885	0.00565204	0.635193
cg05202593	-0.000288653	0.004434	0.94821
cg05202597	-0.000372979	0.00320681	0.907616
cg05202616	0.00247999	0.012723	0.845807
cg05202629	0.00585424	0.00286922	0.0436668
cg05202654	-0.0141077	0.00921275	0.12851
cg05202657	0.00840179	0.0069942	0.232188
cg05202663	0.00300313	0.00422558	0.478746
cg05202700	-0.00196269	0.00567238	0.729986
cg05202720	0.000509182	0.00354445	0.88603
cg05202729	0.00142828	0.0048214	0.767598
cg05202777	-0.00203822	0.0100142	0.839087
cg05202804	-0.00354428	0.00203585	0.084441
cg05202822	0.00685167	0.00396719	0.0869094
cg05202858	-0.00456033	0.00354587	0.201062
cg05202888	0.00158748	0.00415858	0.70338
cg05202924	0.00410819	0.00307773	0.184645
cg05202969	0.000652162	0.00786234	0.934041
cg05202985	0.00165265	0.00306489	0.590804
cg05203015	0.00252061	0.00323492	0.437513
cg05203040	-0.00884475	0.00793196	0.267204
cg05203113	-0.00375889	0.00635961	0.555673
cg05203124	0.00493729	0.00646915	0.446945
cg05203185	0.00747748	0.0113182	0.510187
cg05203206	-0.00793227	0.00447921	0.0792965
cg05203213	-0.00179109	0.00384221	0.642005
cg05203217	-0.00101298	0.00430091	0.814229
cg05203346	0.0090211	0.00595557	0.132657
cg05203607	-0.00387391	0.00523448	0.460802
cg05203613	-0.000199757	0.00346704	0.954157
cg05203627	-0.00194697	0.00405712	0.632242
cg05203654	-0.00501211	0.00874388	0.567649
cg05203659	0.00147347	0.00134948	0.277228
cg05203671	0.00252753	0.00615748	0.682238
cg05203714	-0.000232469	0.00532678	0.965268
cg05203776	-0.00101538	0.00286221	0.72344
cg05203809	-0.000530829	0.00585142	0.927879
cg05203814	0.00487725	0.00464354	0.295827
cg05203855	-0.000680034	0.00326156	0.835217
cg05203875	0.000778468	0.00307221	0.800431
cg05203877	-0.00127035	0.00107778	0.241026
cg05203917	0.00163873	0.00364413	0.653804
cg05203949	-0.000485952	0.00714436	0.945892
cg05203985	0.00660885	0.00319123	0.0406622
cg05204037	-0.00179061	0.00264027	0.499048
cg05204064	-0.00125392	0.00355604	0.725039
cg05204097	0.00211206	0.00302966	0.487167
cg05204104	0.000643703	0.00280544	0.818939
cg05204123	0.00524494	0.00568581	0.35827
cg05204167	0.00140307	0.00113721	0.219864
cg05204171	-0.0160005	0.00918298	0.0841813
cg05204193	0.00145331	0.00540086	0.788356
cg05204300	0.0013364	0.0047418	0.778591
cg05204303	-0.00207777	0.00134248	0.124513
cg05204310	-0.0127131	0.00746354	0.0912749
cg05204398	-0.012991	0.00614754	0.0368037
cg05204491	-0.0107509	0.00704931	0.130053
cg05204532	-0.00863365	0.00921641	0.350893
cg05204540	-0.0247642	0.0113103	0.0306328
cg05204566	-0.00219264	0.0052713	0.678236
cg05204587	-0.00124784	0.00327289	0.703728
cg05204618	0.000786068	0.00395843	0.842951
cg05204638	0.00394697	0.0031271	0.209506
cg05204673	-0.00292893	0.00218709	0.183221
cg05204686	-0.00917231	0.00625242	0.145178
cg05204717	-0.00471136	0.00435543	0.2817
cg05204754	-0.00395802	0.00362368	0.27706
cg05204809	-0.00165376	0.00328235	0.615367
cg05204830	-0.000468051	0.00288691	0.871497
cg05204898	0.00184347	0.00272525	0.500155
cg05204908	-0.00339945	0.00841086	0.686856
cg05204981	-0.00265856	0.00427662	0.535435
cg05205059	0.0018854	0.0114507	0.869513
cg05205094	-0.000445057	0.00485613	0.927141
cg05205222	0.00064598	0.0047611	0.892319
cg05205239	0.0431545	0.019623	0.0299202
cg05205262	0.00224237	0.00323357	0.489452
cg05205299	0.000437679	0.00443674	0.921593
cg05205314	0.00611662	0.00379757	0.110067
cg05205351	1.61171e-05	0.00562297	0.997718
cg05205432	0.0170249	0.00617974	0.00685293
cg05205503	-0.00817117	0.00663487	0.220697
cg05205532	-0.0037357	0.00815131	0.647629
cg05205563	-0.00398167	0.00155671	0.0118714
cg05205601	0.00678844	0.00486919	0.166029
cg05205623	0.00237141	0.00324666	0.466661
cg05205664	0.00409773	0.00342408	0.233936
cg05205670	-0.00797885	0.013082	0.543157
cg05205695	0.00124531	0.00781701	0.873714
cg05205736	0.000582888	0.00263261	0.825176
cg05205743	-0.00180382	0.00539506	0.738743
cg05205793	0.00778661	0.010493	0.459594
cg05205813	-0.00335411	0.00695427	0.630527
cg05205824	-0.00495473	0.00327446	0.13306
cg05205842	-0.00298238	0.00750924	0.692004
cg05205918	-0.000854407	0.00258025	0.741162
cg05205932	-0.00956676	0.00889088	0.284231
cg05205984	0.000268925	0.00132683	0.839752
cg05206051	0.00593964	0.0044188	0.181609
cg05206057	-0.00099296	0.00363997	0.785514
cg05206120	0.000440183	0.0101963	0.965642
cg05206183	0.00135088	0.00300762	0.654189
cg05206206	0.00774669	0.00646792	0.233558
cg05206264	0.00755893	0.00693412	0.278006
cg05206276	0.00428897	0.00500135	0.392965
cg05206294	0.00748324	0.00653189	0.254383
cg05206321	-0.00141756	0.00459523	0.758285
cg05206344	0.00160598	0.00486061	0.74171
cg05206351	0.00157461	0.00363403	0.665633
cg05206358	-0.0281814	0.00951736	0.00374358
cg05206363	0.00292621	0.00259191	0.261321
cg05206385	-0.00417457	0.00497545	0.403237
cg05206432	0.00266069	0.00314277	0.39902
cg05206499	-0.000386351	0.00401683	0.923547
cg05206538	-0.00502484	0.00475835	0.293239
cg05206559	-0.00309516	0.00661127	0.640577
cg05206599	0.00413663	0.0070773	0.560065
cg05206622	-0.00467333	0.00788007	0.554339
cg05206633	-0.00417297	0.00570895	0.466335
cg05206657	-0.00254493	0.00344998	0.462261
cg05206661	0.00700165	0.00665335	0.294905
cg05206701	0.000798569	0.00338065	0.813695
cg05206733	0.00684856	0.00635768	0.283701
cg05206762	-0.000621285	0.00160608	0.699613
cg05206786	0.00649335	0.00865919	0.4549
cg05206802	-0.00321129	0.004336	0.460479
cg05206825	0.014712	0.00935469	0.118613
cg05206832	0.0023665	0.00307243	0.442781
cg05206836	-0.000657958	0.00192366	0.732965
cg05206840	-0.00824222	0.00712381	0.249736
cg05206884	0.0016495	0.00150353	0.274956
cg05206910	-0.00275803	0.00285618	0.336306
cg05206937	0.0017883	0.00203497	0.3814
cg05206941	-0.00900932	0.00546972	0.102335
cg05206985	-0.00288769	0.00336848	0.393128
cg05207048	0.00246189	0.0053462	0.646055
cg05207067	-0.00123506	0.00268582	0.646519
cg05207068	0.00321722	0.0054558	0.556587
cg05207077	0.00221266	0.00414817	0.59481
cg05207107	0.000417267	0.00646215	0.948631
cg05207121	0.000243298	0.00155785	0.876176
cg05207134	0.00773732	0.00634065	0.224925
cg05207135	-0.00638192	0.00500642	0.205037
cg05207227	-0.000182887	0.00181918	0.920101
cg05207253	-0.00074122	0.00142854	0.604879
cg05207255	-0.00181187	0.00548206	0.741633
cg05207304	0.00157046	0.00609845	0.797252
cg05207305	0.00513251	0.00430591	0.235793
cg05207347	0.00225677	0.00396405	0.570287
cg05207354	-0.00187248	0.0077527	0.809589
cg05207355	0.0046984	0.00468388	0.317976
cg05207394	3.17716e-05	0.00530411	0.995231
cg05207413	-9.32484e-05	0.00342103	0.978303
cg05207415	0.000837386	0.00138669	0.547149
cg05207465	-0.00164694	0.00428545	0.701477
cg05207466	-0.00122222	0.00135953	0.370581
cg05207495	-0.00119603	0.00173115	0.491064
cg05207520	-0.00120016	0.00385598	0.756193
cg05207526	0.000156365	0.00162515	0.923521
cg05207558	0.0106387	0.0106116	0.318236
cg05207583	-0.000888626	0.00846983	0.91663
cg05207611	-0.00213545	0.00592961	0.719425
cg05207620	-0.0139376	0.00627934	0.0284606
cg05207622	-0.00364327	0.00881856	0.680297
cg05207635	-0.00136419	0.00156201	0.384338
cg05207637	-0.00647636	0.00450968	0.15376
cg05207638	0.00275476	0.00532012	0.605619
cg05207644	-0.00228622	0.00398479	0.567296
cg05207710	-0.000725499	0.00343919	0.833309
cg05207724	-0.00187568	0.00665166	0.778474
cg05207730	-0.00145786	0.00418154	0.728012
cg05207834	0.0158896	0.00567711	0.00603979
cg05207870	-0.00228444	0.00355015	0.52123
cg05207876	0.00221161	0.00622439	0.723023
cg05207924	-0.000666527	0.00807043	0.934326
cg05207932	0.000581224	0.00904095	0.948856
cg05207933	-0.000263289	0.00329772	0.936507
cg05207943	-0.00630908	0.00603754	0.298285
cg05207951	0.00334188	0.00551498	0.545765
cg05207973	-0.00991715	0.0126106	0.433287
cg05207979	0.00969634	0.00885676	0.275955
cg05207982	0.00278279	0.00637123	0.663115
cg05208007	-0.000937668	0.00469315	0.842003
cg05208050	-0.00372746	0.00465315	0.424791
cg05208056	0.0011605	0.00825958	0.888514
cg05208086	-0.000192065	0.00536864	0.971525
cg05208105	0.00185783	0.00284575	0.515193
cg05208153	0.00325056	0.00552329	0.557369
cg05208178	0.00100152	0.00353358	0.777372
cg05208196	0.00165076	0.0041956	0.694734
cg05208237	0.000675654	0.00100553	0.503006
cg05208249	0.00604778	0.00487845	0.21768
cg05208279	0.00139173	0.0038775	0.720326
cg05208306	-0.00138918	0.00637652	0.827935
cg05208325	0.00721856	0.00361829	0.0484692
cg05208364	-0.00990214	0.00390798	0.0126651
cg05208381	0.00183046	0.00224838	0.417301
cg05208396	0.00482853	0.00426319	0.259798
cg05208399	0.000105469	0.0072133	0.98836
cg05208416	0.00317035	0.00408921	0.439798
cg05208423	0.000664085	0.00217707	0.760904
cg05208483	-0.000865936	0.00319429	0.786822
cg05208564	-0.000415111	0.00582005	0.943267
cg05208572	-0.000586695	0.00775543	0.939833
cg05208581	-0.00173112	0.00103923	0.098553
cg05208582	0.00177349	0.00618642	0.774891
cg05208605	0.00615773	0.00485732	0.207526
cg05208619	0.00529249	0.00572136	0.356934
cg05208644	-0.019548	0.0126893	0.126256
cg05208662	0.00329026	0.0042612	0.441656
cg05208794	0.000436122	0.00355721	0.902642
cg05208812	0.0043754	0.00148486	0.00390875
cg05208841	0.00344158	0.0121115	0.776813
cg05208878	-0.00735401	0.00743158	0.324521
cg05209070	0.00249692	0.00412398	0.546096
cg05209078	-0.00271876	0.00476535	0.569464
cg05209162	0.00607622	0.00730072	0.407024
cg05209272	0.00247424	0.00544189	0.65023
cg05209306	-0.00108013	0.00425395	0.80003
cg05209330	0.015143	0.00558994	0.00780943
cg05209385	-0.00350128	0.00746073	0.639771
cg05209405	-0.0090452	0.00638272	0.159218
cg05209452	0.00248481	0.00865297	0.774519
cg05209461	0.00681935	0.00555061	0.221806
cg05209463	0.00296611	0.00131858	0.0264371
cg05209483	-0.000107479	0.00584267	0.985356
cg05209493	-0.0023613	0.00668801	0.724703
cg05209506	1.54747e-06	0.00111222	0.998892
cg05209511	-0.00226793	0.00375956	0.547565
cg05209514	0.00788368	0.00629952	0.21337
cg05209515	-0.00686418	0.00980714	0.485431
cg05209518	-0.00615128	0.00561056	0.275266
cg05209525	0.00122993	0.00109154	0.262242
cg05209527	0.002973	0.0027997	0.290567
cg05209534	-0.000502696	0.00117184	0.668761
cg05209584	0.00100281	0.00136678	0.464662
cg05209608	-0.00169314	0.00775168	0.827498
cg05209623	-0.00442181	0.00533702	0.40914
cg05209630	0.000751537	0.00587768	0.898487
cg05209645	0.00109764	0.00249443	0.66076
cg05209666	-0.00289219	0.00596354	0.628638
cg05209715	0.00640149	0.00597997	0.286701
cg05209768	-0.00785534	0.00630534	0.215429
cg05209793	0.000472355	0.00206115	0.819155
cg05209814	-0.000586542	0.00122671	0.63348
cg05209889	-0.00142804	0.00673748	0.832528
cg05209898	-0.000311941	0.00352366	0.929616
cg05209917	0.00288839	0.00240654	0.232584
cg05209996	0.00404992	0.00186541	0.0320371
cg05210131	0.000713504	0.00138583	0.607668
cg05210213	-0.0437711	0.0380229	0.25211
cg05210227	0.00340236	0.00358768	0.344995
cg05210258	0.000781594	0.00150164	0.603747
cg05210266	0.00674305	0.00796036	0.398758
cg05210287	0.0102002	0.00717982	0.158189
cg05210305	-0.00142421	0.00342681	0.678492
cg05210364	-0.00214167	0.0017757	0.23032
cg05210365	0.0137996	0.0090706	0.13099
cg05210373	0.00343643	0.00881131	0.697276
cg05210378	6.14297e-05	0.00419016	0.988329
cg05210380	-0.00242077	0.00656832	0.713157
cg05210412	0.00034358	0.002712	0.899414
cg05210414	-0.00140613	0.00355088	0.692863
cg05210480	-0.000315156	0.00712537	0.9648
cg05210497	0.00229678	0.00143223	0.11161
cg05210501	-0.000638732	0.00192327	0.740429
cg05210526	-0.00285878	0.00129419	0.0292159
cg05210544	-0.00277353	0.00528452	0.600731
cg05210558	0.0112692	0.010363	0.279176
cg05210561	0.00185494	0.0037655	0.623249
cg05210599	0.00112227	0.00500532	0.822998
cg05210606	-0.032351	0.0175711	0.0682461
cg05210612	0.00162872	0.0117472	0.889978
cg05210615	0.000882165	0.00474992	0.852999
cg05210646	-0.00671545	0.0057225	0.243079
cg05210657	-0.00204667	0.00371439	0.582724
cg05210668	-0.00176841	0.00129529	0.174906
cg05210671	0.00930369	0.00742025	0.212516
cg05210683	-0.00568136	0.00505142	0.263118
cg05210689	0.0034904	0.00935187	0.709683
cg05210769	0.00295342	0.00453485	0.516205
cg05210798	0.00110152	0.00370686	0.766897
cg05210804	0.00100203	0.00721194	0.889747
cg05210826	0.00084441	0.00113597	0.458834
cg05210838	-0.00426577	0.00499326	0.39476
cg05210886	0.00322762	0.00281326	0.253706
cg05210898	6.07534e-06	0.0191856	0.999748
cg05210904	0.00306203	0.00280434	0.277226
cg05210910	-0.00279216	0.00203145	0.17204
cg05210969	-0.00031617	0.00619168	0.959366
cg05211050	0.000699479	0.00386223	0.856611
cg05211057	-0.00138624	0.00468266	0.76775
cg05211068	0.00318543	0.0117865	0.787458
cg05211137	-0.00350942	0.00478266	0.464617
cg05211171	-0.0209652	0.0185893	0.26181
cg05211189	0.0117807	0.00924763	0.205329
cg05211192	-0.00115547	0.00493399	0.815269
cg05211209	-0.00785793	0.00525497	0.13764
cg05211227	0.0013111	0.00514467	0.799309
cg05211236	-0.0102899	0.00713199	0.151871
cg05211267	6.33834e-05	0.00150447	0.96647
cg05211342	-0.0080813	0.00766196	0.293819
cg05211441	-0.00160233	0.00403933	0.692357
cg05211447	-0.00263129	0.00563158	0.641236
cg05211467	0.000942076	0.00322959	0.771055
cg05211470	-0.00288928	0.00377523	0.445687
cg05211480	0.000557661	0.00782371	0.943303
cg05211500	-0.00111948	0.00224032	0.618269
cg05211557	0.0165933	0.0174353	0.343297
cg05211558	-0.000726459	0.00939748	0.93852
cg05211561	-0.00168106	0.00617217	0.785846
cg05211640	8.23328e-07	0.00198134	0.999669
cg05211642	0.00914999	0.00557046	0.103272
cg05211646	0.00487732	0.00497669	0.329182
cg05211651	-0.00406307	0.00477084	0.396228
cg05211662	-0.00132879	0.00125178	0.29074
cg05211664	0.00522114	0.00392462	0.186103
cg05211746	-0.00117914	0.00485682	0.80862
cg05211768	-0.00106167	0.00966213	0.912702
cg05211790	-0.00149275	0.00558628	0.789793
cg05211836	0.00585177	0.00619881	0.347194
cg05211862	0.00423864	0.0056522	0.454881
cg05211864	0.00895015	0.00973597	0.359921
cg05211868	0.00634255	0.00617402	0.306495
cg05211882	-0.00671198	0.0046747	0.153843
cg05211920	-0.000734841	0.00180485	0.684676
cg05211942	0.00524804	0.00301833	0.084831
cg05211947	-0.00610789	0.00706591	0.389207
cg05211986	-0.00275284	0.00370769	0.459359
cg05211996	0.00272945	0.00550017	0.620691
cg05212002	-0.0003382	0.00464254	0.942057
cg05212006	-0.000304118	0.00708212	0.965825
cg05212098	0.00430368	0.00657804	0.514292
cg05212119	0.00331755	0.00358675	0.356982
cg05212138	0.00215608	0.00301972	0.476713
cg05212176	-0.000733599	0.00392055	0.851908
cg05212259	0.00696016	0.00403007	0.0869144
cg05212260	0.0155126	0.00723164	0.0341047
cg05212282	0.00101498	0.00125705	0.421134
cg05212323	0.00718421	0.00536495	0.18325
cg05212327	-0.00186575	0.00371872	0.616849
cg05212350	0.000144447	0.00196904	0.941651
cg05212359	0.00138647	0.00642606	0.829569
cg05212419	0.000316908	0.00369723	0.931846
cg05212440	-0.000858943	0.00453762	0.850205
cg05212460	0.000167562	0.00379305	0.964843
cg05212465	-0.00333848	0.0054125	0.538612
cg05212496	-0.00290162	0.00443384	0.514179
cg05212510	-0.0112627	0.0104321	0.282631
cg05212543	0.00204157	0.0115366	0.859856
cg05212570	0.0065567	0.00550531	0.23618
cg05212605	-0.0191477	0.0070591	0.00773239
cg05212664	0.00172708	0.00322719	0.593595
cg05212678	0.000944995	0.00111084	0.396749
cg05212706	0.00221646	0.00505746	0.662045
cg05212716	0.0108641	0.00834482	0.195622
cg05212789	-0.00385048	0.00873865	0.660332
cg05212802	-0.000249609	0.00114749	0.828194
cg05212836	-0.00124025	0.00198439	0.533243
cg05212892	-0.00583757	0.0112856	0.605995
cg05212974	0.00240351	0.00681764	0.725094
cg05213070	0.00913446	0.012066	0.450613
cg05213073	-0.00641476	0.0104544	0.540726
cg05213092	0.00350046	0.00517777	0.500398
cg05213116	0.000582841	0.00524358	0.911694
cg05213157	-0.0159149	0.00540828	0.00395569
cg05213174	-0.00601232	0.00483649	0.21642
cg05213189	0.00081417	0.00415563	0.845028
cg05213296	-0.00621118	0.0164927	0.707182
cg05213316	-8.9972e-05	0.00337851	0.978802
cg05213370	0.0177694	0.0106285	0.097343
cg05213379	-0.00689859	0.00777685	0.376943
cg05213414	-0.0178541	0.0124512	0.154379
cg05213447	-0.00296252	0.00762592	0.698398
cg05213609	-0.000779684	0.00211917	0.713628
cg05213654	-0.0104313	0.00614148	0.0921894
cg05213661	-0.000374673	0.00472768	0.936974
cg05213673	-0.00289384	0.00547938	0.598453
cg05213722	-0.0128519	0.00520761	0.0151027
cg05213731	-0.00221669	0.00438207	0.613953
cg05213745	-2.27445e-05	0.00471111	0.996157
cg05213790	-0.00156418	0.0042324	0.712398
cg05213843	-0.0072858	0.00363922	0.047699
cg05213896	-0.00119063	0.00900908	0.895096
cg05213935	-0.000523991	0.00380189	0.890627
cg05213987	0.00298508	0.00563257	0.597184
cg05214010	-0.000339339	0.00391816	0.931139
cg05214042	-0.0013348	0.0011191	0.23549
cg05214047	-0.000711969	0.00190649	0.709524
cg05214124	-0.00918178	0.00966695	0.344253
cg05214125	-0.000133479	0.00205299	0.948277
cg05214130	0.000455422	0.00536772	0.932536
cg05214151	0.00164198	0.00117871	0.166368
cg05214218	0.00150412	0.00305162	0.623053
cg05214235	-0.000949934	0.00201207	0.637761
cg05214268	-0.00246296	0.00341085	0.471742
cg05214293	-0.00147098	0.00139881	0.295248
cg05214390	0.00180284	0.00161518	0.266732
cg05214404	0.000211312	0.00112519	0.851373
cg05214424	0.0102061	0.00552121	0.067165
cg05214427	-0.00341593	0.00563773	0.545803
cg05214453	-0.000683962	0.00209376	0.74453
cg05214460	-0.00065156	0.00155063	0.675152
cg05214462	-0.000616983	0.00459657	0.893464
cg05214511	-0.000883298	0.0098072	0.928395
cg05214530	-0.00138522	0.0028962	0.633378
cg05214546	0.000687712	0.00214368	0.748953
cg05214548	0.0163199	0.0357278	0.648711
cg05214550	-0.00074554	0.0062663	0.905507
cg05214567	-0.0107778	0.0139182	0.440347
cg05214676	-0.00931302	0.00620255	0.136045
cg05214685	0.00113304	0.00555733	0.838815
cg05214708	-0.00126985	0.00856013	0.882338
cg05214740	0.00859833	0.00667916	0.200631
cg05214771	-0.00518603	0.00365628	0.158853
cg05214808	0.0239322	0.0122064	0.0524066
cg05214874	0.0024626	0.00361873	0.497582
cg05214947	0.0154352	0.00497467	0.00242707
cg05215004	0.0113289	0.00503111	0.0262875
cg05215007	0.00320582	0.00726872	0.660032
cg05215056	0.0017174	0.00913088	0.851149
cg05215063	-0.00534687	0.00479057	0.266758
cg05215127	-0.000927367	0.00196961	0.638672
cg05215130	0.0017608	0.00772127	0.820027
cg05215156	-0.00762011	0.00311615	0.0160283
cg05215208	0.00238403	0.0058028	0.681973
cg05215214	-0.0014611	0.00141003	0.302332
cg05215272	-0.00370471	0.00618606	0.550462
cg05215277	-0.0058008	0.0030443	0.0592838
cg05215292	-0.012271	0.00437124	0.00589607
cg05215302	0.00566745	0.00474066	0.234417
cg05215304	0.00496637	0.00623969	0.427755
cg05215305	0.00608915	0.00458805	0.187149
cg05215310	-0.00410185	0.00702687	0.56057
cg05215336	-0.00381228	0.00311339	0.22334
cg05215380	0.000507832	0.00336091	0.880169
cg05215411	-0.00309564	0.00363403	0.396116
cg05215420	0.00216935	0.00384327	0.573574
cg05215424	-0.00454685	0.00250939	0.0726758
cg05215464	-0.000894202	0.00476936	0.851616
cg05215474	0.000341116	0.00100264	0.73433
cg05215481	-0.0104922	0.00580624	0.0734392
cg05215498	-0.00361887	0.0066326	0.586413
cg05215525	-0.0137163	0.0133742	0.307299
cg05215546	0.00206767	0.00401435	0.60752
cg05215549	0.00213463	0.00665495	0.748991
cg05215562	-0.00142084	0.00486414	0.770748
cg05215575	0.00477282	0.00315793	0.133509
cg05215598	-0.000864509	0.00346151	0.803239
cg05215605	0.0107744	0.00886111	0.22657
cg05215637	-0.000261854	0.00129348	0.839938
cg05215649	0.00992305	0.00966587	0.306818
cg05215729	0.000905127	0.00146739	0.538599
cg05215739	-0.00453074	0.00329958	0.172456
cg05215748	-0.000612055	0.00500219	0.902835
cg05215767	-0.00288473	0.00273559	0.293916
cg05215792	0.00127186	0.00660138	0.847569
cg05215808	0.0111488	0.00479078	0.0217552
cg05215830	0.000621566	0.00203027	0.760059
cg05215884	0.00974629	0.0108644	0.371596
cg05215925	-0.000407942	0.00189231	0.829708
cg05215994	-0.0358491	0.0154956	0.0225198
cg05216029	-0.00560175	0.00647137	0.388549
cg05216052	-0.00254221	0.00296709	0.393385
cg05216056	-0.0061275	0.00393071	0.121846
cg05216096	-0.00425612	0.00784923	0.588734
cg05216098	0.0025873	0.00603339	0.66887
cg05216141	0.00721636	0.00443099	0.106205
cg05216211	-0.00324951	0.0125478	0.796133
cg05216218	0.00448577	0.00450068	0.321065
cg05216219	-0.00122407	0.00409916	0.765788
cg05216221	-0.000453228	0.00333912	0.892276
cg05216305	-0.000497108	0.00369278	0.893157
cg05216317	0.00468642	0.00571859	0.414238
cg05216318	-0.00148582	0.00304696	0.626757
cg05216340	-0.00125773	0.00783558	0.872764
cg05216384	0.00478192	0.00381178	0.212269
cg05216494	0.00301864	0.00455955	0.5093
cg05216501	-0.00201854	0.00165216	0.224365
cg05216534	0.0168716	0.0133868	0.210174
cg05216536	0.00425406	0.00899883	0.637322
cg05216542	0.00381581	0.00713706	0.593953
cg05216628	-0.000968956	0.00528486	0.854858
cg05216710	0.00299092	0.00763611	0.696038
cg05216722	0.00207111	0.00901739	0.81876
cg05216730	-0.00120774	0.0030577	0.693607
cg05216766	0.00260911	0.0026036	0.318447
cg05216814	0.00144782	0.00156476	0.356817
cg05216826	0.00289683	0.00294964	0.328169
cg05216833	-0.00040464	0.00913703	0.964756
cg05216862	-0.000557959	0.00102292	0.586522
cg05216888	-0.00209241	0.00182354	0.253645
cg05216984	0.000369153	0.00331552	0.911545
cg05217033	0.00242111	0.00300912	0.42276
cg05217047	0.00149901	0.00739001	0.839626
cg05217094	0.00386107	0.0102396	0.706834
cg05217193	-0.00319454	0.00411521	0.439223
cg05217213	-0.00124824	0.00949456	0.895641
cg05217257	-0.0144231	0.00892438	0.108876
cg05217289	-0.00817132	0.00628773	0.196418
cg05217312	-0.00280497	0.00452634	0.536715
cg05217317	0.00291293	0.00783535	0.710768
cg05217331	0.00132399	0.00527531	0.802291
cg05217397	0.0140507	0.00873521	0.110538
cg05217468	-0.00152387	0.00102299	0.139132
cg05217566	0.000771325	0.00147567	0.602218
cg05217588	0.000229569	0.00693278	0.973643
cg05217597	0.000396922	0.00108832	0.716015
cg05217642	-0.00381562	0.00521037	0.465507
cg05217755	-0.00137255	0.00115094	0.235569
cg05217781	-0.00244657	0.00407648	0.549608
cg05217838	-0.00245768	0.00285588	0.391314
cg05217927	-0.000170764	0.00440612	0.969154
cg05217962	-0.000620794	0.00101964	0.543866
cg05217986	-0.00512645	0.00476956	0.284762
cg05218021	0.00398699	0.00393459	0.313093
cg05218035	0.00350851	0.00457013	0.444279
cg05218054	0.00682822	0.00616423	0.270357
cg05218090	-0.00197772	0.00361483	0.58539
cg05218205	0.00156177	0.00397325	0.695014
cg05218210	0.0056346	0.00482278	0.245155
cg05218245	0.00269765	0.0067815	0.691538
cg05218283	-0.000730172	0.00111	0.51201
cg05218311	0.00214255	0.00288969	0.459975
cg05218346	0.000884793	0.00166937	0.597149
cg05218356	0.00370483	0.00338914	0.276675
cg05218357	0.000317068	0.000957567	0.741174
cg05218375	-0.00335369	0.00182854	0.0692967
cg05218470	0.0037382	0.00386647	0.335714
cg05218490	-0.00266179	0.00153073	0.0847986
cg05218510	0.00171683	0.00210278	0.415971
cg05218514	0.00457081	0.00453605	0.315788
cg05218559	0.00180929	0.00735482	0.806132
cg05218653	-0.000588394	0.00230339	0.798846
cg05218678	-0.00028391	0.00405573	0.944317
cg05218689	-0.0100277	0.00451854	0.0284869
cg05218696	-0.00640789	0.00576205	0.268483
cg05218782	0.00887233	0.00643648	0.170814
cg05218860	-0.00316209	0.00379085	0.40598
cg05218882	0.00547034	0.00282942	0.0557139
cg05218902	0.00170913	0.00316756	0.590563
cg05218976	0.00253252	0.00279272	0.366445
cg05218995	-0.00348848	0.00348624	0.319156
cg05219109	0.00758012	0.00606203	0.21375
cg05219112	-0.00952937	0.0101454	0.349608
cg05219125	0.00431711	0.00351245	0.221615
cg05219131	0.00115923	0.00146713	0.431121
cg05219168	-0.0112519	0.00599143	0.0629817
cg05219256	-0.0101626	0.00802264	0.207877
cg05219310	-0.0021228	0.00311675	0.497218
cg05219378	0.000691237	0.00361623	0.848755
cg05219421	-0.00395452	0.00568782	0.488331
cg05219423	-0.00307663	0.0045426	0.499623
cg05219430	0.00446499	0.00386564	0.250529
cg05219445	0.000914953	0.00814073	0.910714
cg05219464	0.00701382	0.00885683	0.430087
cg05219489	-0.000140068	0.00112591	0.901219
cg05219493	0.00209149	0.00530825	0.694325
cg05219517	-0.000371381	0.000850651	0.663253
cg05219523	-0.00360742	0.00884425	0.684138
cg05219593	0.000548412	0.00111248	0.623004
cg05219621	0.00306082	0.00635939	0.631237
cg05219684	0.00120421	0.00154827	0.438341
cg05219726	0.00642534	0.00548635	0.244024
cg05219761	-0.00124341	0.00440403	0.778208
cg05219813	0.00919772	0.0125174	0.464002
cg05219816	0.00627495	0.0047746	0.191453
cg05219823	0.00603051	0.00316784	0.0595199
cg05219829	0.0096587	0.0104704	0.358261
cg05219847	-0.0102312	0.00587665	0.0844311
cg05219896	0.00336061	0.0050825	0.509835
cg05219900	-0.000465012	0.00175482	0.791503
cg05219918	-0.00560793	0.0105194	0.595019
cg05219933	0.00245739	0.00510013	0.630868
cg05219940	0.0054058	0.0043424	0.215772
cg05220019	-0.00088238	0.00588887	0.881161
cg05220052	-0.000714909	0.00354612	0.840593
cg05220069	0.00430462	0.00301513	0.156168
cg05220083	0.00820186	0.00687002	0.235054
cg05220090	-0.00447126	0.0142737	0.754672
cg05220113	0.00649207	0.00331838	0.0529076
cg05220114	-0.00179535	0.00601728	0.765977
cg05220160	0.00104516	0.00351171	0.766543
cg05220207	-0.00314504	0.00825753	0.704022
cg05220280	0.00310384	0.00552325	0.575267
cg05220294	0.00216877	0.00370562	0.559546
cg05220442	-0.00112856	0.00572181	0.843998
cg05220447	0.00241733	0.00456424	0.597421
cg05220510	-0.00553066	0.00357217	0.12438
cg05220534	-0.00286176	0.00437899	0.514761
cg05220599	0.000582734	0.00496536	0.906785
cg05220630	-0.00257837	0.00224421	0.253045
cg05220653	-0.00109085	0.00555559	0.844691
cg05220658	0.000871403	0.00494547	0.860453
cg05220671	-0.00334267	0.00329687	0.312821
cg05220676	-8.03732e-05	0.00197231	0.967567
cg05220713	-0.00185055	0.0013598	0.176279
cg05220745	0.00240252	0.00387883	0.536915
cg05220857	-0.00310155	0.0029717	0.298874
cg05220873	-0.00150955	0.00387632	0.697699
cg05220879	0.00383908	0.0067518	0.570765
cg05220919	-0.00868699	0.00635044	0.174071
cg05220984	8.94951e-05	0.00113217	0.937136
cg05221103	-0.0075261	0.00867421	0.387446
cg05221167	0.00187352	0.00233694	0.424426
cg05221171	0.0028028	0.00365442	0.444718
cg05221180	0.000283689	0.0057302	0.960603
cg05221202	-0.00853364	0.00624934	0.174824
cg05221219	0.00416956	0.00389476	0.286671
cg05221243	-0.00120065	0.00489292	0.806607
cg05221264	-0.000377887	0.00350446	0.914323
cg05221289	0.00543812	0.00543519	0.319207
cg05221298	0.0022239	0.00655327	0.734976
cg05221326	0.00561135	0.00309653	0.0726438
cg05221349	0.00572143	0.00275761	0.0402984
cg05221370	0.00481531	0.00364545	0.189224
cg05221381	-0.00212582	0.00319256	0.506866
cg05221385	-0.00136441	0.00184454	0.46103
cg05221418	0.00369666	0.00431917	0.393895
cg05221455	0.00687056	0.00898126	0.445888
cg05221462	-0.00327156	0.006629	0.62261
cg05221465	-0.00321184	0.00377115	0.396206
cg05221514	0.000413166	0.00574696	0.942815
cg05221629	0.00183431	0.00391237	0.64009
cg05221631	-0.00197824	0.00959299	0.836996
cg05221654	-0.00805709	0.00515583	0.120941
cg05221664	0.00151433	0.00838467	0.857003
cg05221678	0.00543512	0.00982864	0.581374
cg05221720	-0.00228619	0.004903	0.641918
cg05221738	0.00901423	0.00780451	0.250547
cg05221748	0.00368131	0.00540887	0.497525
cg05221860	0.0261337	0.0169591	0.126141
cg05221875	0.00331771	0.00162917	0.0440645
cg05221899	0.00206219	0.00388636	0.596732
cg05221907	-0.00021461	0.00578601	0.970478
cg05221922	0.00407181	0.00656181	0.536169
cg05221940	-0.000429384	0.00313404	0.891272
cg05221944	0.000787478	0.00409548	0.847871
cg05222026	-0.00946043	0.00546886	0.0864077
cg05222072	-0.000909754	0.00291705	0.755715
cg05222085	-0.000121722	0.00559361	0.982677
cg05222131	-0.00385407	0.00534331	0.472235
cg05222188	0.00078448	0.00487847	0.872537
cg05222216	-0.00215919	0.00438402	0.623321
cg05222243	-0.00062557	0.00352062	0.859289
cg05222307	0.00231224	0.0038131	0.545481
cg05222316	-0.00204289	0.0021104	0.335124
cg05222347	0.00333881	0.00497278	0.503337
cg05222354	0.00119064	0.0105686	0.910503
cg05222364	-0.00753239	0.00621169	0.227829
cg05222439	-0.0012712	0.00986149	0.897664
cg05222441	0.00424976	0.00364094	0.245602
cg05222487	7.87349e-05	0.00379754	0.983495
cg05222497	-0.00348745	0.00523235	0.506451
cg05222602	-0.00386816	0.00392442	0.326422
cg05222604	0.0048146	0.00767572	0.531772
cg05222618	-0.00127257	0.00507017	0.80228
cg05222671	-0.00127361	0.00917875	0.889891
cg05222794	-0.00752403	0.0114717	0.513246
cg05222807	0.0114409	0.00421238	0.00765569
cg05222829	-0.00826548	0.00804814	0.306631
cg05222840	0.00131338	0.00184687	0.478477
cg05222924	-0.00276177	0.00217895	0.207614
cg05222932	0.00249379	0.00368599	0.500081
cg05222958	0.00952838	0.00541222	0.0810475
cg05222959	-0.00525941	0.00541136	0.333185
cg05222982	-0.00345444	0.00354233	0.331568
cg05222986	-0.00350483	0.00351611	0.321014
cg05222995	-0.000803565	0.0028804	0.780777
cg05223025	-0.00632993	0.00907523	0.486938
cg05223061	0.00279841	0.0100007	0.780129
cg05223062	0.000100493	0.00830843	0.990371
cg05223079	-0.00685319	0.00353108	0.0547935
cg05223100	0.0190905	0.00694354	0.00696267
cg05223137	0.00293057	0.0044355	0.510156
cg05223146	0.003444	0.0037329	0.358195
cg05223158	-0.00389049	0.00279368	0.166497
cg05223210	0.00188619	0.00364417	0.605766
cg05223212	0.00959904	0.00805054	0.235645
cg05223249	0.00164413	0.00397071	0.679619
cg05223251	-0.00320746	0.00401411	0.425954
cg05223300	0.00809767	0.003611	0.026898
cg05223346	0.00702331	0.00784835	0.372771
cg05223359	-0.0124543	0.00579411	0.0337482
cg05223360	0.000700154	0.00738046	0.924591
cg05223396	-0.00184969	0.00449943	0.681789
cg05223441	0.00676573	0.00378205	0.0763335
cg05223459	-0.0054959	0.00414813	0.187898
cg05223487	-0.00406096	0.00491118	0.410063
cg05223507	0.00349162	0.00705245	0.621504
cg05223591	0.000833262	0.00338506	0.80601
cg05223604	-0.000134092	0.00147401	0.927679
cg05223683	0.00563705	0.00514604	0.275684
cg05223720	-0.000804947	0.000882602	0.363719
cg05223760	-0.000272956	0.0043542	0.950127
cg05223766	-0.000420313	0.0051929	0.935634
cg05223847	-0.000434026	0.0011683	0.710966
cg05223879	-0.00425641	0.00381789	0.267298
cg05223897	0.00464426	0.00375365	0.218576
cg05223946	0.00109637	0.00660835	0.86853
cg05223967	-0.000223536	0.00582822	0.969474
cg05223996	-0.00357054	0.00161418	0.0289982
cg05224010	0.00264341	0.00364836	0.470241
cg05224015	-0.00891025	0.0079236	0.263197
cg05224021	0.0020568	0.00425135	0.629473
cg05224124	0.00893636	0.00696806	0.202324
cg05224126	-0.0178062	0.0106814	0.0983024
cg05224190	0.000195804	0.00244314	0.936266
cg05224202	0.000239972	0.00477357	0.959996
cg05224203	0.00296361	0.00307767	0.337653
cg05224206	-0.000545596	0.00359477	0.879637
cg05224280	-0.00910165	0.00611964	0.139749
cg05224329	-0.00355755	0.00835935	0.671232
cg05224385	-0.000605931	0.00105187	0.565734
cg05224424	0.000495842	0.00335532	0.882784
cg05224479	-0.00352562	0.010259	0.731746
cg05224491	-0.00218885	0.00651814	0.737643
cg05224498	-0.00415175	0.00416887	0.321448
cg05224524	0.00187137	0.0082047	0.819996
cg05224572	-0.00792026	0.00501438	0.117039
cg05224573	0.00133342	0.00214583	0.5356
cg05224614	0.00190669	0.00515567	0.712212
cg05224642	-0.000316559	0.00942765	0.973274
cg05224659	-0.00629687	0.00772566	0.416768
cg05224671	-0.00289957	0.00223187	0.196555
cg05224705	0.000428227	0.00235013	0.855744
cg05224707	0.00518412	0.00453341	0.255254
cg05224770	-0.0113576	0.00606349	0.0636602
cg05224778	0.00648361	0.00596744	0.279592
cg05224804	-0.0013903	0.00372297	0.709529
cg05224827	-0.00328949	0.00324666	0.313152
cg05224855	0.0040464	0.00742605	0.58691
cg05224915	-0.0041507	0.00513438	0.420567
cg05224922	0.00521396	0.00467773	0.267393
cg05224975	-0.00225709	0.00369938	0.543014
cg05224984	0.000830525	0.00182579	0.650072
cg05224998	-9.05812e-05	0.0026794	0.973092
cg05225001	0.00189914	0.00388598	0.625998
cg05225012	-0.00149832	0.00392246	0.703196
cg05225062	0.00209256	0.00111151	0.062347
cg05225065	0.00244065	0.00596292	0.683098
cg05225082	0.000963023	0.00625588	0.877935
cg05225089	0.0163299	0.00716035	0.0244642
cg05225096	-0.0047454	0.00590867	0.423603
cg05225221	0.0138103	0.0172624	0.42539
cg05225230	0.0169515	0.00708421	0.0183813
cg05225311	-0.0109364	0.005595	0.0531146
cg05225373	-0.00013968	0.00130481	0.914941
cg05225390	-0.000573731	0.00138381	0.679227
cg05225404	0.0114711	0.0112526	0.310198
cg05225431	-0.00138462	0.00241247	0.567156
cg05225439	0.00139292	0.00130019	0.286328
cg05225461	-0.0118088	0.00440813	0.00850016
cg05225481	0.00151126	0.00334053	0.651855
cg05225503	0.00318006	0.00891997	0.722129
cg05225508	-0.000361025	0.0112016	0.974346
cg05225549	0.00387338	0.00347057	0.266783
cg05225560	-0.00646852	0.00813894	0.428433
cg05225581	0.00140052	0.00104192	0.181608
cg05225593	0.008492	0.00668537	0.206633
cg05225634	0.00216597	0.0065955	0.743221
cg05225651	0.00715065	0.00445055	0.110938
cg05225684	0.00081393	0.005921	0.89091
cg05225699	-0.00231975	0.00351617	0.510776
cg05225791	-0.00379967	0.00783007	0.628435
cg05225883	-0.000684171	0.00864746	0.93708
cg05225889	0.00998525	0.00909195	0.27445
cg05225934	0.00427898	0.00353483	0.228628
cg05225967	-0.0107752	0.00816711	0.189746
cg05225996	0.00192726	0.00139089	0.168614
cg05226008	0.000680392	0.0160096	0.966177
cg05226019	-0.00498337	0.00195899	0.0123271
cg05226048	0.000767772	0.00386097	0.842737
cg05226051	-0.00230426	0.00193941	0.237297
cg05226072	0.00547251	0.00752618	0.468664
cg05226107	0.00445163	0.0152579	0.771011
cg05226119	0.0070673	0.00433909	0.106175
cg05226125	0.00537323	0.00731078	0.463892
cg05226168	0.00103101	0.00120921	0.395684
cg05226172	-0.000702874	0.00418739	0.867
cg05226242	0.00213762	0.00251091	0.396401
cg05226246	3.64825e-05	0.0051555	0.994366
cg05226279	0.00636445	0.0073573	0.388859
cg05226315	-0.000208941	0.00716475	0.976787
cg05226322	0.00307396	0.00432001	0.478214
cg05226323	-0.00355673	0.00237773	0.137505
cg05226390	0.0125669	0.0112823	0.267724
cg05226443	0.00433819	0.0029757	0.147675
cg05226454	0.00216616	0.00348938	0.536002
cg05226457	-0.000414084	0.00112524	0.713572
cg05226462	-0.00190143	0.00142141	0.183701
cg05226466	0.00187437	0.00493919	0.705043
cg05226504	0.00480021	0.0043955	0.277145
cg05226518	0.0116933	0.00800911	0.14709
cg05226533	0.00189236	0.00415812	0.649919
cg05226558	0.00117105	0.00544335	0.830055
cg05226593	0.019014	0.0182458	0.299608
cg05226607	0.000760086	0.00520393	0.884136
cg05226678	-0.00505934	0.0066103	0.445659
cg05226685	-0.00519626	0.00690228	0.45313
cg05226711	0.00101114	0.00329823	0.759739
cg05226729	0.000460945	0.006864	0.946579
cg05226740	0.0023715	0.00309331	0.4449
cg05226776	0.0010005	0.00424273	0.814007
cg05226805	0.000224344	0.00397347	0.955076
cg05226932	-0.000225793	0.00276506	0.935063
cg05226959	-0.00138927	0.00335143	0.679279
cg05226967	-0.00116255	0.00512455	0.820947
cg05227018	0.000213546	0.00349608	0.951403
cg05227043	-0.000528849	0.00757184	0.944442
cg05227055	0.000343703	0.00176438	0.845902
cg05227078	-0.00142385	0.0027641	0.607483
cg05227101	-0.0013569	0.00947138	0.886339
cg05227131	-0.000339874	0.00188879	0.857523
cg05227215	0.0132853	0.00953985	0.166495
cg05227268	0.00435962	0.00297276	0.145309
cg05227288	-0.00594846	0.00653386	0.364564
cg05227343	-0.00263231	0.00440036	0.550913
cg05227350	0.00257917	0.00606613	0.671525
cg05227382	-2.91861e-05	0.00526441	0.995586
cg05227405	-0.00141629	0.00368565	0.701506
cg05227416	-0.0166598	0.0130211	0.203383
cg05227434	-0.00187043	0.00133377	0.163573
cg05227461	0.00657252	0.00392664	0.0969547
cg05227520	-0.000816279	0.00287514	0.777004
cg05227523	0.0048542	0.00579488	0.404
cg05227616	-0.00120541	0.00306411	0.694773
cg05227621	0.00694214	0.0172682	0.688436
cg05227623	-0.00211662	0.00482897	0.662001
cg05227721	-0.0130024	0.0122112	0.28926
cg05227773	0.000464516	0.00783518	0.95283
cg05227844	-0.00207261	0.00710451	0.771032
cg05227865	0.0112225	0.00414399	0.00782823
cg05227963	-0.000691831	0.00139156	0.62005
cg05227973	-0.00572068	0.00466477	0.222636
cg05227989	0.00646198	0.00848141	0.447721
cg05228120	-0.00364883	0.00480581	0.449296
cg05228141	-0.00675504	0.00671184	0.316376
cg05228150	-0.0111016	0.00626787	0.079249
cg05228154	-0.00163713	0.00338821	0.629909
cg05228177	0.00973677	0.0111854	0.385897
cg05228186	-0.00515139	0.00407182	0.20845
cg05228196	0.00155423	0.00480768	0.747086
cg05228244	-0.00274515	0.00116443	0.020134
cg05228284	0.000560871	0.00321225	0.861706
cg05228295	0.000728119	0.00163894	0.657711
cg05228337	-0.000619568	0.00263963	0.814856
cg05228359	-0.00620317	0.0106553	0.561622
cg05228361	0.00500815	0.00364189	0.171829
cg05228379	-0.000368111	0.00138687	0.791169
cg05228402	0.00865843	0.00988467	0.382934
cg05228404	0.00171126	0.00145793	0.242982
cg05228408	-0.00171814	0.00200979	0.39444
cg05228456	0.00466368	0.0067103	0.488493
cg05228560	-0.0155142	0.00774486	0.0475745
cg05228564	0.00237456	0.00421512	0.574327
cg05228573	0.00177072	0.00422802	0.676159
cg05228610	0.00103622	0.0046829	0.82528
cg05228717	-0.000657679	0.00568353	0.908084
cg05228719	0.00290179	0.00493501	0.557716
cg05228724	-0.000560261	0.00273341	0.837969
cg05228738	0.00127683	0.00168614	0.45049
cg05228753	-0.000551904	0.00492026	0.91089
cg05228777	0.00302518	0.011244	0.788388
cg05228802	0.000261523	0.00140851	0.853037
cg05228810	-0.00489425	0.00420065	0.246446
cg05228846	-0.00131243	0.0053381	0.806239
cg05228945	0.00171053	0.0110314	0.877054
cg05228950	0.00470155	0.00399736	0.242023
cg05228989	-0.00444998	0.00799384	0.578859
cg05228995	-0.000750333	0.00426142	0.860552
cg05229035	0.00516617	0.0102179	0.61413
cg05229171	-0.00588683	0.00347162	0.0927211
cg05229183	0.00138236	0.00506491	0.78541
cg05229229	-0.00680425	0.00339999	0.0477833
cg05229236	-0.000312152	0.00230407	0.892477
cg05229275	-0.00101233	0.00470917	0.830182
cg05229305	0.00486193	0.00439738	0.27125
cg05229308	-0.00753348	0.00296355	0.0123869
cg05229311	-0.00205871	0.00412094	0.618356
cg05229314	-0.00027944	0.00559441	0.960251
cg05229340	0.0012171	0.00387126	0.753807
cg05229355	-0.000564274	0.00145622	0.699128
cg05229362	0.00342356	0.00325351	0.294942
cg05229381	0.00402513	0.00258674	0.122514
cg05229388	-0.00445772	0.00572853	0.438115
cg05229416	-0.000962118	0.00318173	0.762917
cg05229450	-0.0066127	0.00431655	0.128357
cg05229454	0.0120067	0.00874616	0.172557
cg05229457	-0.00267563	0.00396294	0.500963
cg05229463	-0.00437539	0.00340956	0.202047
cg05229483	0.00465068	0.00425367	0.276594
cg05229494	-0.00260503	0.0043688	0.552191
cg05229528	-0.000665703	0.00351475	0.85012
cg05229598	0.0131816	0.00760436	0.0857717
cg05229649	0.00231069	0.00331592	0.487342
cg05229662	-0.00456092	0.00893245	0.610636
cg05229683	-0.00147583	0.00692138	0.831537
cg05229709	0.000496193	0.00584448	0.932493
cg05229723	-0.00900903	0.00503358	0.0761907
cg05229802	0.000520585	0.00460094	0.910116
cg05229803	-0.00163235	0.00239332	0.496619
cg05229822	0.00252708	0.00799627	0.752566
cg05229898	-0.000738116	0.00114554	0.520673
cg05229904	0.0234271	0.00884406	0.00924171
cg05229927	-0.0028095	0.00459979	0.542576
cg05229931	-0.000164432	0.00366305	0.964275
cg05229958	0.00401259	0.0113455	0.72425
cg05229989	-0.0158034	0.00692502	0.0243741
cg05230009	0.00054294	0.0027748	0.845224
cg05230013	-0.00185695	0.0319439	0.953748
cg05230053	-0.00317036	0.00594962	0.595181
cg05230099	-0.00538347	0.00573591	0.349979
cg05230130	4.14302e-05	0.00502328	0.993434
cg05230176	-0.000815978	0.00358465	0.820348
cg05230203	0.00631447	0.00469179	0.181067
cg05230207	0.00472076	0.0071378	0.50973
cg05230389	0.00757728	0.00402143	0.0621276
cg05230392	0.00358137	0.0124127	0.773479
cg05230430	0.00103893	0.00352947	0.769029
cg05230434	-0.000533761	0.00337135	0.874488
cg05230438	0.00443159	0.00354133	0.2134
cg05230511	-0.022589	0.0110394	0.0430764
cg05230522	-0.00143006	0.00497574	0.774332
cg05230526	-0.00553647	0.0037463	0.142254
cg05230551	-0.000854001	0.00321893	0.791261
cg05230553	0.000745645	0.00221218	0.7367
cg05230567	0.006752	0.00727925	0.355627
cg05230589	0.0053349	0.00372789	0.155192
cg05230603	0.000490755	0.00320521	0.878586
cg05230642	0.00681998	0.00486368	0.163613
cg05230647	0.000445686	0.000994434	0.654889
cg05230651	0.00602126	0.00566721	0.290307
cg05230694	0.00152394	0.0044772	0.73421
cg05230708	-0.00336101	0.00284907	0.240624
cg05230759	0.00196391	0.00131734	0.138823
cg05230834	0.00538877	0.00927548	0.562429
cg05230854	0.000853371	0.00665065	0.898131
cg05230888	-0.00218425	0.00113615	0.057082
cg05230927	0.00265448	0.00522383	0.612349
cg05230942	-0.000298306	0.0104698	0.97732
cg05230977	-0.00370164	0.00433688	0.39519
cg05231029	0.000386886	0.00343908	0.910631
cg05231032	0.00488019	0.00525999	0.355509
cg05231098	0.000728809	0.00503247	0.885112
cg05231180	-0.000539896	0.0027177	0.84289
cg05231226	-0.00611302	0.00565946	0.282399
cg05231238	-0.0039449	0.00370618	0.289433
cg05231308	-0.000593202	0.00580422	0.918779
cg05231332	0.00637819	0.0061404	0.301169
cg05231344	0.0145659	0.0101073	0.152337
cg05231366	-0.00144732	0.00277131	0.602528
cg05231367	0.00286599	0.00388517	0.462255
cg05231395	0.000555205	0.00511058	0.913684
cg05231478	-0.00799223	0.00550503	0.149351
cg05231480	0.00394436	0.00721654	0.585759
cg05231509	0.000604139	0.00126856	0.63483
cg05231531	-0.00124288	0.00505921	0.80639
cg05231542	0.000262393	0.0028846	0.927684
cg05231631	-0.000812239	0.00108718	0.456566
cg05231688	-0.00745033	0.00518368	0.15343
cg05231706	0.00558958	0.00766879	0.467601
cg05231753	-0.00469091	0.00420761	0.267296
cg05231763	-0.00180578	0.00360546	0.617462
cg05231821	0.000532968	0.0020099	0.791365
cg05231834	-0.000524492	0.00206836	0.800286
cg05231837	-0.00234264	0.016581	0.887899
cg05231888	0.00155982	0.00362373	0.667697
cg05231925	-0.00203825	0.0115398	0.860119
cg05231930	0.000814543	0.0142547	0.954534
cg05231970	0.00979108	0.0102461	0.341335
cg05232009	-0.0017721	0.00568256	0.755736
cg05232042	-0.00480667	0.0159004	0.762986
cg05232055	-0.00325141	0.00415042	0.435051
cg05232067	-0.000490356	0.00145892	0.737417
cg05232081	0.00634714	0.00614012	0.303496
cg05232089	-0.00577145	0.00399675	0.15152
cg05232118	-0.00496864	0.0046477	0.287345
cg05232133	-0.0191442	0.0110511	0.0859679
cg05232207	0.00595734	0.00405749	0.144844
cg05232211	0.00248468	0.00444721	0.577478
cg05232230	0.00610865	0.00787309	0.439449
cg05232274	-0.00177926	0.0016387	0.279911
cg05232279	-0.00553434	0.0075311	0.463958
cg05232364	0.00757361	0.0054296	0.165814
cg05232371	0.003259	0.00649656	0.616899
cg05232479	-9.25165e-05	0.000931247	0.92104
cg05232481	0.00162601	0.0056263	0.773114
cg05232496	0.00459975	0.00322821	0.156977
cg05232530	-0.00610824	0.00439064	0.166924
cg05232576	-0.00212119	0.00177505	0.23461
cg05232596	0.00183248	0.00452602	0.68634
cg05232694	0.00482913	0.00719461	0.503466
cg05232708	0.00362284	0.00501113	0.471212
cg05232755	0.00014383	0.00412979	0.972279
cg05232802	0.0019633	0.00180284	0.278489
cg05232852	0.0220806	0.0105371	0.0383794
cg05232853	-0.000857083	0.00141937	0.547166
cg05232857	0.00662274	0.00388447	0.0909803
cg05232865	0.0133536	0.00662034	0.0460816
cg05232889	0.00621377	0.00990192	0.531588
cg05232911	-0.00221292	0.0032935	0.503027
cg05232914	-0.00684853	0.00777246	0.380136
cg05232943	-0.00585626	0.00338143	0.0860463
cg05232977	0.0115792	0.00487827	0.0193171
cg05233042	0.00107905	0.00320694	0.737143
cg05233047	-0.000728108	0.00405843	0.857943
cg05233050	-0.00948336	0.00594972	0.113773
cg05233094	-0.00108791	0.00312154	0.728106
cg05233128	0.0167308	0.00890023	0.0627323
cg05233155	0.00744843	0.00571687	0.195286
cg05233160	0.00306058	0.00359718	0.39668
cg05233207	0.0152279	0.00442823	0.000821399
cg05233237	-0.00126439	0.00342512	0.712712
cg05233288	0.00885194	0.00621289	0.157004
cg05233310	-0.0015672	0.00493387	0.751349
cg05233324	-0.00792885	0.00387322	0.0429891
cg05233353	-0.0023296	0.00367623	0.527574
cg05233373	0.00564102	0.00871015	0.518545
cg05233441	-0.00752253	0.00876542	0.392612
cg05233454	0.00227627	0.00298448	0.447245
cg05233516	-0.00223683	0.00303603	0.462808
cg05233535	-0.00381478	0.00326096	0.244552
cg05233576	-0.001475	0.00327714	0.653518
cg05233622	0.000280334	0.00147652	0.849762
cg05233629	-0.00146304	0.00130028	0.262923
cg05233670	-0.00120106	0.00826808	0.884763
cg05233674	-0.00123631	0.00186826	0.509495
cg05233690	0.0047846	0.00391444	0.224163
cg05233713	-0.000365569	0.00453167	0.935849
cg05233725	0.010627	0.0121294	0.382832
cg05233774	0.00423629	0.00264378	0.111892
cg05233789	0.00267762	0.00744226	0.719685
cg05233816	0.00586754	0.00633012	0.355959
cg05233844	-0.00778546	0.00498262	0.120986
cg05233863	0.0150587	0.0139805	0.283738
cg05233866	0.00463701	0.00398386	0.246918
cg05233877	0.00195674	0.0022408	0.384405
cg05233894	0.0153704	0.00672124	0.0240846
cg05233899	0.00178192	0.00156344	0.256824
cg05233902	-0.00457629	0.00623028	0.464164
cg05233955	0.0137338	0.0104549	0.19166
cg05234035	0.0106414	0.00662514	0.111044
cg05234065	0.00865225	0.00295183	0.00409462
cg05234105	-0.00029106	0.00328729	0.929605
cg05234121	0.000756093	0.00337529	0.823159
cg05234151	0.00581357	0.00421964	0.17103
cg05234169	-0.000244567	0.00252606	0.923044
cg05234244	0.00484006	0.00307137	0.117878
cg05234269	0.106724	0.0562809	0.0605004
cg05234276	0.00179211	0.00506391	0.72408
cg05234326	-0.000578811	0.00434273	0.894209
cg05234387	-0.00215415	0.0080533	0.789587
cg05234415	-0.0012487	0.00512203	0.807839
cg05234419	-0.00120697	0.00286312	0.674156
cg05234450	-0.00293595	0.00920315	0.750309
cg05234517	0.0011501	0.00333689	0.730994
cg05234552	-0.00279622	0.00475451	0.557637
cg05234568	0.00388399	0.0127097	0.760481
cg05234595	-0.00256	0.00292337	0.383066
cg05234599	0.00308757	0.00343214	0.37026
cg05234634	0.00100602	0.00460616	0.827509
cg05234651	-0.000683999	0.00711167	0.92355
cg05234681	-0.0107533	0.00794286	0.178517
cg05234750	-0.028314	0.012008	0.0201118
cg05234958	0.00471143	0.00842287	0.577032
cg05235016	-0.001135	0.00383328	0.767709
cg05235020	0.00405134	0.00434624	0.353265
cg05235047	0.0165727	0.00751319	0.0294388
cg05235104	-0.000622297	0.0048684	0.898518
cg05235126	-0.00939059	0.00469603	0.0479549
cg05235143	-0.000133669	0.00165128	0.935627
cg05235151	0.00108443	0.00774647	0.888919
cg05235171	-0.000974936	0.00468185	0.835422
cg05235192	0.00120305	0.00184578	0.515877
cg05235205	-0.00231331	0.00689414	0.73784
cg05235344	0.00699685	0.00632695	0.271148
cg05235363	0.00358079	0.00526422	0.497774
cg05235431	-0.00169447	0.00540639	0.754544
cg05235525	-0.00125304	0.00403472	0.756709
cg05235540	0.00252768	0.00848597	0.766357
cg05235581	-0.000145074	0.00352228	0.96722
cg05235590	0.00348098	0.00399614	0.38557
cg05235610	0.0129638	0.0162804	0.427554
cg05235625	0.0033893	0.00525616	0.52036
cg05235651	-0.00406099	0.00896351	0.651383
cg05235692	-0.000130879	0.00784358	0.986717
cg05235761	-0.00113751	0.00194757	0.560351
cg05235840	-0.00289686	0.0037578	0.442394
cg05235844	0.00428726	0.0139244	0.758733
cg05235884	0.00430754	0.00461972	0.353123
cg05235903	0.00163987	0.00351356	0.641602
cg05235967	-0.00181218	0.00590809	0.75962
cg05236037	0.000514583	0.0015169	0.73507
cg05236207	-0.00150832	0.00537777	0.779633
cg05236297	-0.00779497	0.00420784	0.0665892
cg05236304	-0.00922395	0.00995005	0.355907
cg05236313	0.00218268	0.0032837	0.507608
cg05236348	-0.00478022	0.00201162	0.0191844
cg05236391	0.000626179	0.00131923	0.635957
cg05236418	-0.000251241	0.00145208	0.862947
cg05236440	-0.0163313	0.0089523	0.0707799
cg05236446	-0.00131651	0.0023291	0.573038
cg05236451	0.00220106	0.00317992	0.49026
cg05236474	0.000986713	0.00169238	0.561043
cg05236530	-0.0022568	0.00228282	0.324987
cg05236591	-0.00210224	0.00130051	0.108805
cg05236621	0.00508391	0.00370431	0.172672
cg05236658	0.00033307	0.00338092	0.9217
cg05236660	0.00795381	0.00415419	0.0580885
cg05236677	-0.000327119	0.00264963	0.901966
cg05236705	-0.00268831	0.00717421	0.708579
cg05236720	-0.0117965	0.00926423	0.205534
cg05236728	-0.01019	0.00338276	0.00320547
cg05236731	-0.0200148	0.0148325	0.179935
cg05236747	-0.000614482	0.0126845	0.961449
cg05236757	-0.000672027	0.00345275	0.846031
cg05236768	-0.00343322	0.011773	0.771118
cg05236879	0.00299439	0.00251903	0.237068
cg05236891	-0.00141247	0.00145369	0.333321
cg05236912	-0.00482469	0.00342187	0.161324
cg05236941	0.0118067	0.00550366	0.0340928
cg05236960	0.000453538	0.00380769	0.905401
cg05236965	0.000602895	0.000993371	0.545133
cg05236967	0.000651797	0.00340863	0.8487
cg05236972	0.0019534	0.00131466	0.140126
cg05236973	0.00341442	0.00355766	0.339254
cg05237014	-0.00240631	0.00242423	0.32304
cg05237015	0.000289035	0.00666871	0.965506
cg05237023	-0.000890013	0.00287373	0.757359
cg05237045	6.40913e-05	0.00711001	0.992824
cg05237114	-0.00084939	0.00458733	0.853438
cg05237131	-0.0031634	0.00191965	0.102176
cg05237185	-0.00294281	0.00157113	0.0636683
cg05237200	-0.00116293	0.0045286	0.797807
cg05237259	0.00406644	0.00841941	0.63005
cg05237260	-0.0068551	0.012321	0.579064
cg05237266	0.00640443	0.00981228	0.51529
cg05237310	-0.00288226	0.00659046	0.662708
cg05237332	-0.00766465	0.0047915	0.112497
cg05237360	0.00452306	0.00391767	0.250741
cg05237369	-0.0028417	0.00551727	0.607529
cg05237374	0.00980661	0.00715174	0.173048
cg05237404	0.000806594	0.00117666	0.49445
cg05237429	-0.00224136	0.00323721	0.490136
cg05237432	-0.00348667	0.00403707	0.389619
cg05237436	-0.00210603	0.00246048	0.393856
cg05237470	-0.00471318	0.00700184	0.502248
cg05237480	0.00414437	0.00499767	0.408721
cg05237485	0.00269297	0.00176665	0.130244
cg05237489	-0.00269782	0.00327837	0.412306
cg05237503	0.00333399	0.0453011	0.941463
cg05237543	-0.00179582	0.00146965	0.224298
cg05237553	-0.001265	0.00551687	0.819056
cg05237564	-0.00821606	0.00595599	0.170501
cg05237584	-0.000388478	0.00101204	0.701813
cg05237609	-0.000219937	0.00333713	0.94757
cg05237610	-0.0171005	0.0151432	0.261204
cg05237640	0.00125357	0.00528495	0.812939
cg05237718	0.000715436	0.00451261	0.874316
cg05237745	0.0015886	0.00689045	0.818084
cg05237820	0.00269405	0.00145432	0.066594
cg05237828	-0.000683573	0.00125747	0.587791
cg05237892	-0.00187818	0.00782415	0.810731
cg05237929	-0.00180125	0.00752059	0.811149
cg05237932	0.000508409	0.00177209	0.774721
cg05238060	-0.00079437	0.00496235	0.873107
cg05238069	0.00355706	0.00319953	0.26863
cg05238074	0.000500331	0.00599711	0.93366
cg05238087	-0.00137233	0.00107797	0.205629
cg05238218	-0.0159627	0.0422651	0.706383
cg05238270	0.00689019	0.0122143	0.57381
cg05238276	-0.00111888	0.00538084	0.835655
cg05238288	-0.00368148	0.00492159	0.456012
cg05238291	-0.0030784	0.00409213	0.453465
cg05238375	-0.000812448	0.00122294	0.50784
cg05238386	-0.00861107	0.00450809	0.0586729
cg05238426	0.00373585	0.00325695	0.25381
cg05238434	-0.00695362	0.00353922	0.0519218
cg05238445	-0.000274899	0.0026682	0.918125
cg05238461	-0.000500804	0.00108116	0.644113
cg05238478	0.0109618	0.00610272	0.0751564
cg05238495	-0.00393913	0.00420724	0.351147
cg05238517	0.00259004	0.00605017	0.669405
cg05238522	0.00637629	0.00689064	0.356771
cg05238530	0.0064095	0.00784755	0.415804
cg05238553	0.00311897	0.00419556	0.458798
cg05238585	-0.00720296	0.00372416	0.0556214
cg05238606	-0.0072302	0.00440422	0.103467
cg05238613	0.00133776	0.00346879	0.700484
cg05238653	-0.00149311	0.00315218	0.636655
cg05238668	-0.00495239	0.00573075	0.389337
cg05238699	0.00641612	0.00746576	0.391952
cg05238740	-0.0063099	0.00517998	0.225734
cg05238741	0.000717606	0.00779324	0.926798
cg05238750	-0.00254772	0.00414402	0.539938
cg05238767	-0.000199869	0.0010025	0.842334
cg05238769	8.51597e-05	0.00153848	0.955956
cg05238782	-0.000838071	0.00608944	0.890782
cg05238794	-0.00479432	0.00327669	0.146224
cg05238849	-0.00201538	0.0029062	0.489447
cg05238900	-0.00298997	0.0046655	0.522917
cg05238913	0.00612119	0.00605826	0.314487
cg05238917	-0.00106376	0.00529653	0.841187
cg05238918	0.000310689	0.00928216	0.973358
cg05238929	0.000172603	0.00326861	0.95798
cg05238942	-0.00201744	0.00444236	0.65061
cg05238951	-0.00164388	0.00496156	0.74102
cg05238969	0.000771202	0.00315604	0.807401
cg05238976	0.00645428	0.00372441	0.0858539
cg05239075	-0.00208755	0.00396231	0.599338
cg05239099	-7.34985e-06	0.00689045	0.999151
cg05239157	0.00302477	0.0029521	0.307752
cg05239158	0.00218004	0.00650947	0.738325
cg05239163	-0.000483843	0.00414743	0.907338
cg05239173	-0.00241632	0.00737111	0.743668
cg05239225	-0.00212245	0.00655474	0.74669
cg05239308	-0.000474642	0.00151434	0.754535
cg05239310	-0.004636	0.00911493	0.612022
cg05239311	-0.000652257	0.00242469	0.78842
cg05239346	-0.00177886	0.00143844	0.218801
cg05239347	0.00106966	0.00320002	0.738804
cg05239425	-0.00923704	0.00683913	0.179541
cg05239482	-0.00960367	0.00624647	0.127002
cg05239504	0.00221293	0.00602262	0.713987
cg05239513	-6.03284e-05	0.00126031	0.961907
cg05239538	0.0121932	0.0186459	0.514494
cg05239544	-0.00793522	0.00465518	0.0910419
cg05239577	-0.00490657	0.00856623	0.567941
cg05239609	-0.000325079	0.00433445	0.940349
cg05239680	-0.00165668	0.0030135	0.583583
cg05239771	-0.0084365	0.0107418	0.433884
cg05239790	-0.000920419	0.00125188	0.463736
cg05239791	0.00113533	0.001521	0.456967
cg05239799	0.00521199	0.00850705	0.541339
cg05239817	0.00550687	0.00556542	0.324561
cg05239824	0.0161781	0.00703984	0.0234136
cg05239841	0.000157561	0.0015348	0.918417
cg05239872	-0.00230493	0.00384575	0.550153
cg05239909	0.00572883	0.00794898	0.472595
cg05239911	0.00479736	0.00244386	0.0521221
cg05239928	-0.000888412	0.00332174	0.789612
cg05239956	0.00319511	0.00153209	0.0392993
cg05239976	-0.00591179	0.00491638	0.231718
cg05240059	-0.000902118	0.00248082	0.716815
cg05240062	0.000280402	0.00779156	0.971356
cg05240083	0.0075022	0.00889446	0.400764
cg05240166	-0.000371031	0.00688784	0.957137
cg05240178	0.000513517	0.00460797	0.911466
cg05240210	0.0109488	0.00636961	0.0883926
cg05240267	0.00193525	0.00316664	0.542348
cg05240378	0.00326451	0.00459175	0.478593
cg05240381	-0.00379726	0.00229077	0.100189
cg05240411	0.00310367	0.0109177	0.776722
cg05240442	0.0100018	0.00932318	0.285672
cg05240479	0.00030034	0.00162967	0.854116
cg05240491	0.00154018	0.00360731	0.670228
cg05240537	-0.00806448	0.00472441	0.0905963
cg05240570	0.000698757	0.00390299	0.858237
cg05240592	-0.00560748	0.00434979	0.200006
cg05240610	0.00178155	0.00480261	0.711373
cg05240665	0.00123022	0.00432285	0.776488
cg05240667	0.0103374	0.00941201	0.274419
cg05240712	0.000637544	0.00336985	0.850286
cg05240871	0.00183355	0.00430866	0.671253
cg05240948	-0.00101294	0.00213108	0.635485
cg05240959	-0.00544112	0.00479872	0.259271
cg05240970	-0.00137403	0.00327964	0.67605
cg05240976	-0.00125864	0.00101387	0.217042
cg05240982	-0.000663022	0.0084731	0.937769
cg05241015	-1.84528e-05	0.00219511	0.993308
cg05241025	0.000130495	0.00142731	0.927316
cg05241044	0.00914269	0.00553574	0.101422
cg05241075	-0.00243098	0.00293539	0.409339
cg05241091	0.000369647	0.00803082	0.963369
cg05241143	-0.000833898	0.00352916	0.813641
cg05241157	-0.00195137	0.00296612	0.511961
cg05241163	-0.00143358	0.00331955	0.666674
cg05241194	0.00155	0.00115314	0.181615
cg05241201	-5.79609e-05	0.00451427	0.989779
cg05241246	-0.00172662	0.000981545	0.081294
cg05241265	-0.0040459	0.00710177	0.57002
cg05241277	-0.000772116	0.00664206	0.907665
cg05241308	0.0116962	0.0131352	0.375136
cg05241355	0.00740796	0.00672184	0.272792
cg05241363	-0.00389759	0.00409524	0.34328
cg05241406	8.737e-05	0.00322685	0.978447
cg05241431	-0.00501256	0.00492413	0.310892
cg05241461	-0.00230623	0.00198854	0.248611
cg05241462	0.00543338	0.00480721	0.260783
cg05241470	-0.000484055	0.00108412	0.656101
cg05241479	0.000521419	0.00759601	0.945396
cg05241510	0.00458592	0.00841212	0.58673
cg05241536	-0.00419214	0.00322298	0.196031
cg05241538	-0.000853332	0.00368366	0.81723
cg05241571	-0.00248196	0.00316362	0.434384
cg05241575	-0.00173008	0.0134733	0.898057
cg05241586	0.00161452	0.00515712	0.754812
cg05241596	0.00337195	0.00280457	0.231782
cg05241618	0.00900899	0.00797113	0.260806
cg05241619	-0.003724	0.00333519	0.266564
cg05241698	0.00188357	0.0128285	0.883532
cg05241732	0.0040414	0.00373322	0.281333
cg05241773	0.00871256	0.0088429	0.32662
cg05241796	0.00170631	0.00510201	0.738674
cg05241798	0.000910751	0.00352426	0.796555
cg05241802	0.00710232	0.00430956	0.102147
cg05241821	0.00439927	0.00416096	0.292663
cg05241828	-0.00272695	0.00876819	0.756375
cg05241830	-0.000779827	0.00327369	0.812153
cg05241839	-0.00119882	0.00282894	0.672546
cg05241904	-0.0136209	0.0057353	0.0192524
cg05241917	0.00728804	0.007362	0.32433
cg05241923	0.012536	0.00955469	0.192196
cg05241956	0.00383547	0.00453513	0.39951
cg05241973	0.00399255	0.00386462	0.303781
cg05242011	0.00430102	0.00635486	0.499924
cg05242065	-0.0123281	0.00511263	0.0175213
cg05242066	-0.0118451	0.00596185	0.0493848
cg05242166	0.00693929	0.00799955	0.387545
cg05242172	0.00291485	0.00741301	0.694914
cg05242207	-0.00119401	0.00177794	0.50324
cg05242218	-0.00224141	0.00145269	0.125668
cg05242244	0.0022168	0.00391146	0.572022
cg05242257	0.00383129	0.00580958	0.510942
cg05242270	0.00298656	0.00403096	0.460301
cg05242314	0.00244437	0.00530965	0.646148
cg05242348	0.00409397	0.00537132	0.447548
cg05242371	0.00888191	0.00943191	0.34838
cg05242416	-0.0036469	0.00671757	0.588284
cg05242491	-0.000761482	0.00513472	0.882372
cg05242494	-0.000629295	0.00163332	0.700757
cg05242523	0.00455124	0.00315338	0.15173
cg05242526	-0.00429332	0.010176	0.673902
cg05242533	0.00286097	0.00320973	0.374657
cg05242561	-0.00282595	0.00513245	0.583002
cg05242576	-0.00396435	0.00737032	0.591727
cg05242653	0.00469752	0.00632655	0.459334
cg05242727	-0.0146769	0.00855563	0.0890252
cg05242734	0.0153749	0.0111097	0.169136
cg05242801	0.0168081	0.0123519	0.176317
cg05242803	-0.000350807	0.00757667	0.963153
cg05242815	-0.00268073	0.00579278	0.644427
cg05242826	-0.000813603	0.0111371	0.941894
cg05242852	-0.00559973	0.00400192	0.164498
cg05242900	-0.00403744	0.00681296	0.554636
cg05242915	0.0218823	0.0151678	0.151901
cg05242945	-0.000524664	0.00157907	0.740314
cg05242958	-0.0013731	0.00293597	0.640921
cg05243058	-0.00709405	0.00268757	0.00948418
cg05243070	-0.00732617	0.00807305	0.366099
cg05243095	-0.00196975	0.00147801	0.185335
cg05243144	-0.00399391	0.00659195	0.545822
cg05243240	0.00154824	0.00355881	0.664366
cg05243256	0.00156407	0.00276559	0.572833
cg05243267	-0.00438974	0.00602353	0.467666
cg05243293	0.000390148	0.000970618	0.688481
cg05243338	0.00380658	0.00360521	0.293307
cg05243389	0.000637963	0.00259928	0.806566
cg05243400	-0.00230795	0.00590574	0.696689
cg05243421	0.0023972	0.00669106	0.720816
cg05243479	-0.00415675	0.00358289	0.248449
cg05243517	-0.00319042	0.00475554	0.503675
cg05243560	-0.00272789	0.00337704	0.420932
cg05243641	0.000273978	0.00215897	0.899246
cg05243700	0.000664772	0.00260871	0.799323
cg05243705	0.000494677	0.00101728	0.627722
cg05243747	0.000510028	0.0056999	0.92886
cg05243804	-0.000727861	0.0016569	0.661297
cg05243815	-0.00017943	0.00112806	0.873908
cg05243865	0.00282367	0.00381619	0.460898
cg05243899	0.000109894	0.00483168	0.981895
cg05243909	0.000553319	0.00134871	0.6824
cg05243987	-0.00318262	0.00572722	0.579524
cg05244013	0.000981691	0.00756609	0.896998
cg05244019	-0.00460187	0.0113372	0.685583
cg05244029	0.000755465	0.000791425	0.341855
cg05244153	0.00284905	0.00327233	0.385808
cg05244204	-0.000870451	0.00322787	0.787912
cg05244226	0.00119626	0.00409301	0.770623
cg05244234	0.00108606	0.0125918	0.931421
cg05244236	-0.000917386	0.00521772	0.860752
cg05244240	0.0186158	0.0102635	0.0723875
cg05244266	-0.00399108	0.00645845	0.537854
cg05244324	-0.00528087	0.00516531	0.308807
cg05244331	-0.00148292	0.00517421	0.77495
cg05244369	0.00188379	0.00546366	0.730903
cg05244408	0.000281987	0.00486866	0.953917
cg05244428	-0.00775703	0.00895121	0.388019
cg05244443	0.00176456	0.00367494	0.632049
cg05244581	-0.000357343	0.00149436	0.811443
cg05244615	0.00184266	0.00373067	0.622329
cg05244619	-0.00607176	0.00391361	0.123616
cg05244635	0.00719488	0.00905949	0.428769
cg05244667	-0.00223055	0.00451767	0.622457
cg05244682	0.00951195	0.00842262	0.26117
cg05244720	-0.00400857	0.00385776	0.301
cg05244762	-0.0045058	0.00828337	0.587552
cg05244766	-0.00704532	0.00434682	0.107873
cg05244778	0.000174916	0.00200876	0.930766
cg05244948	0.0016036	0.00377615	0.671896
cg05244952	-0.0105004	0.0115006	0.36319
cg05244974	-0.00170194	0.00322587	0.598827
cg05244979	-0.00602987	0.00680898	0.377743
cg05245070	0.00472565	0.00528411	0.373072
cg05245086	-0.000654672	0.00440711	0.882177
cg05245094	0.017649	0.0132199	0.184572
cg05245099	-0.00221127	0.00300979	0.464062
cg05245107	0.0121545	0.00649415	0.0638708
cg05245155	-0.00582575	0.00859419	0.499251
cg05245170	-0.0106846	0.00913498	0.244631
cg05245226	0.000203054	0.00100934	0.840927
cg05245284	-0.00512196	0.0049683	0.304795
cg05245329	-0.0177823	0.0071966	0.0149826
cg05245379	-0.00057089	0.00339089	0.866604
cg05245416	-0.0026765	0.00400376	0.505193
cg05245430	0.00199371	0.00121527	0.103698
cg05245491	-0.00737547	0.00499012	0.142211
cg05245515	0.0182328	0.00936184	0.0539694
cg05245533	0.00493958	0.00764761	0.519666
cg05245586	-0.00170781	0.00753227	0.821045
cg05245591	-0.00911922	0.00767172	0.23708
cg05245650	-0.00951918	0.00660318	0.152204
cg05245655	-0.000729788	0.00205432	0.723074
cg05245678	0.00407759	0.00657548	0.536438
cg05245722	-0.000695267	0.00153143	0.650709
cg05245726	0.000875307	0.00329795	0.791182
cg05245760	-0.00237022	0.00344555	0.492934
cg05245794	0.00340989	0.00458146	0.458266
cg05245822	-0.00700991	0.00533263	0.191353
cg05245861	-0.00231938	0.0010354	0.0270587
cg05245892	-0.000159714	0.00416379	0.969471
cg05245915	0.00388573	0.0047019	0.410325
cg05245958	-0.00157019	0.00502563	0.75529
cg05245998	0.00697746	0.00427138	0.105164
cg05246035	0.0030217	0.00709018	0.670794
cg05246057	-0.00154928	0.00484239	0.749609
cg05246081	-0.018941	0.0186427	0.311817
cg05246098	-0.000183128	0.00469672	0.968967
cg05246100	0.00279333	0.00534376	0.602197
cg05246110	0.00601335	0.00689439	0.38496
cg05246190	-0.00617836	0.00447483	0.170123
cg05246251	-0.00284175	0.00770934	0.713113
cg05246283	7.34355e-05	0.00342595	0.982937
cg05246303	-0.0144774	0.00847379	0.090316
cg05246315	0.00213043	0.00368713	0.564558
cg05246366	0.00330943	0.00785383	0.674287
cg05246403	0.000225428	0.00157538	0.886473
cg05246426	0.00664691	0.00944746	0.483163
cg05246433	-0.00157652	0.00343774	0.647415
cg05246436	-0.00528868	0.00375887	0.162201
cg05246448	-0.00601166	0.00721576	0.406545
cg05246498	-0.00186649	0.00673543	0.782202
cg05246507	0.00197538	0.00111009	0.0778749
cg05246521	-0.0101748	0.00485161	0.0382266
cg05246522	0.00505749	0.00522991	0.335611
cg05246530	-0.00149813	0.0074287	0.840542
cg05246613	-0.00875225	0.01104	0.429586
cg05246645	0.00441868	0.00592954	0.457713
cg05246775	0.000540386	0.00144806	0.709721
cg05246882	0.00416139	0.00385124	0.282226
cg05246887	9.11264e-05	0.00138408	0.947624
cg05246900	0.00348781	0.00360703	0.335653
cg05246948	0.00606833	0.00362718	0.097115
cg05246994	0.0200108	0.0112087	0.0769201
cg05247035	0.00863721	0.00507625	0.0916249
cg05247096	-0.00307893	0.00484405	0.526327
cg05247112	-0.00113462	0.00452554	0.802494
cg05247113	-0.00218383	0.00959597	0.82039
cg05247190	0.0030178	0.0033441	0.368768
cg05247193	-0.0084744	0.00478722	0.0794126
cg05247226	0.00614805	0.00335908	0.0698679
cg05247305	0.00311405	0.00380876	0.415321
cg05247341	-0.000475353	0.00122152	0.697906
cg05247426	-0.00200655	0.0050145	0.689808
cg05247515	-0.00263768	0.00109698	0.0178352
cg05247640	0.0003211	0.00305074	0.916363
cg05247650	0.00388001	0.0055273	0.484152
cg05247767	-0.0060328	0.00363589	0.0998662
cg05247773	-0.00383779	0.00293095	0.193079
cg05247780	-0.000964772	0.00129034	0.456214
cg05247809	0.00192776	0.00325841	0.555293
cg05247821	0.00318417	0.00740012	0.667814
cg05247850	0.00204358	0.00546683	0.709249
cg05247870	-0.00257113	0.00686852	0.708863
cg05247875	0.00484253	0.00392482	0.219853
cg05247898	0.0132996	0.0106238	0.213228
cg05247907	0.0011104	0.00177175	0.532114
cg05247914	0.00575416	0.0127816	0.653443
cg05247946	0.000194212	0.00646708	0.976096
cg05248004	-0.00711086	0.00560739	0.207384
cg05248067	0.00672765	0.00922148	0.467181
cg05248081	-0.000264671	0.00441152	0.952266
cg05248223	-0.00966287	0.00527201	0.0694791
cg05248234	-0.128288	0.0642197	0.0481804
cg05248351	-0.00282512	0.0035707	0.430503
cg05248368	0.00273877	0.00808184	0.735335
cg05248386	0.00961154	0.00589631	0.105891
cg05248470	0.00593577	0.00433898	0.174047
cg05248502	-0.000356202	0.00279142	0.89869
cg05248542	-0.00565296	0.0119706	0.637678
cg05248544	0.00555815	0.0049301	0.261986
cg05248581	0.00212913	0.00132658	0.111313
cg05248618	0.000615652	0.0012175	0.614082
cg05248652	-0.00145208	0.00217474	0.505696
cg05248655	-0.00580002	0.00265627	0.0310832
cg05248695	0.00659873	0.00442032	0.138297
cg05248713	-0.00691579	0.0063723	0.280124
cg05248742	-0.0170316	0.00943673	0.07379
cg05248781	-0.00255984	0.00541678	0.637435
cg05248798	-0.00660304	0.0066004	0.319273
cg05248804	-0.00627941	0.00513966	0.224366
cg05248807	0.0030393	0.00599325	0.613068
cg05248860	-0.00726443	0.00316687	0.0236621
cg05248885	-0.00427759	0.00369859	0.249919
cg05248888	-0.0022616	0.00348834	0.518096
cg05248950	0.00891092	0.015129	0.55705
cg05248960	-0.00168534	0.00384768	0.662219
cg05248971	-0.00274922	0.00524672	0.601321
cg05249010	0.00190763	0.00432198	0.659789
cg05249016	-0.000788765	0.00359813	0.826881
cg05249026	0.00376473	0.00797775	0.637914
cg05249074	0.00477841	0.00933269	0.609654
cg05249084	-0.00102496	0.00467509	0.826864
cg05249155	0.00239123	0.00589033	0.685548
cg05249197	-0.00520455	0.00711404	0.465947
cg05249199	0.00152067	0.00180957	0.402505
cg05249267	-0.00374719	0.00690457	0.588406
cg05249271	-0.000595281	0.00343649	0.862788
cg05249278	0.00721265	0.00709003	0.311206
cg05249287	0.00516129	0.00312576	0.101497
cg05249343	0.00304809	0.00481826	0.528277
cg05249382	-0.0083008	0.00529788	0.119979
cg05249393	-0.00731205	0.00359631	0.0443956
cg05249412	0.000205497	0.00303391	0.946119
cg05249419	-0.00318303	0.00727785	0.662694
cg05249435	0.00564614	0.00677487	0.406396
cg05249443	0.000622758	0.00862069	0.94254
cg05249460	-0.005743	0.00450383	0.2049
cg05249479	-0.00313141	0.00389861	0.423554
cg05249506	-0.00133369	0.00350633	0.704393
cg05249640	0.00149975	0.00549352	0.785353
cg05249644	-0.00360847	0.00225175	0.111858
cg05249683	-0.00122116	0.0102701	0.905564
cg05249836	0.00991757	0.00872998	0.258367
cg05249838	0.000740267	0.00365104	0.839694
cg05249863	-0.000281628	0.00116237	0.809
cg05249946	-0.00390625	0.00477581	0.415138
cg05249949	0.00146335	0.000992895	0.143334
cg05249955	-0.00307257	0.00334053	0.359662
cg05249959	-0.00274733	0.0103027	0.79022
cg05249988	-0.000856882	0.001743	0.623954
cg05250042	6.00843e-05	0.00110643	0.956789
cg05250061	0.000976128	0.00299297	0.744927
cg05250084	0.000560871	0.00388425	0.885447
cg05250119	-0.00210354	0.0112504	0.852019
cg05250138	-0.00260181	0.00311157	0.404839
cg05250163	-0.00288633	0.00762842	0.705875
cg05250208	0.00132956	0.00442733	0.7645
cg05250237	0.00448405	0.00499725	0.371481
cg05250241	0.0017397	0.00823917	0.833154
cg05250316	0.00193042	0.00614713	0.754078
cg05250352	-0.0105549	0.0118199	0.373784
cg05250380	0.00562881	0.00520271	0.281621
cg05250427	0.0014443	0.00762071	0.850026
cg05250458	-0.00137856	0.00386685	0.722132
cg05250467	0.00030386	0.00425654	0.943217
cg05250615	-0.00010734	0.00381056	0.977577
cg05250640	-0.00183802	0.00390208	0.63853
cg05250654	-0.00063734	0.00105812	0.548169
cg05250673	-0.000254976	0.00148639	0.864108
cg05250730	0.000109911	0.00423958	0.979363
cg05250768	0.00138022	0.00184674	0.4564
cg05250797	-0.00926374	0.00843766	0.274601
cg05250818	0.00308567	0.00340906	0.367335
cg05250832	0.0010826	0.00518453	0.834973
cg05250864	-0.0100663	0.00690413	0.147637
cg05250874	0.00107013	0.00203008	0.59914
cg05250932	0.0104328	0.00757897	0.171398
cg05250953	0.000335959	0.000911653	0.713184
cg05250969	-0.00354915	0.00280003	0.207591
cg05251000	0.00054782	0.00150627	0.716772
cg05251033	-0.000833204	0.00464723	0.858034
cg05251122	0.000743146	0.00127908	0.562406
cg05251187	0.00263816	0.00531058	0.620322
cg05251190	-0.000447684	0.00544614	0.934633
cg05251191	0.00514873	0.00719383	0.475657
cg05251269	-0.000678022	0.00423995	0.873238
cg05251323	0.00365102	0.00395874	0.358371
cg05251334	-0.00505827	0.00531456	0.343261
cg05251342	-0.00191544	0.00366032	0.601799
cg05251389	-0.00132746	0.00539908	0.806235
cg05251415	-0.00442809	0.00839772	0.599031
cg05251456	0.0074426	0.00807283	0.358546
cg05251512	-0.000199002	0.00393384	0.959745
cg05251569	0.00272061	0.0109596	0.804403
cg05251573	0.00456052	0.00372749	0.223716
cg05251593	0.00269532	0.00442272	0.543476
cg05251646	-0.00718651	0.00818995	0.382105
cg05251649	-0.00601168	0.00839765	0.475558
cg05251655	-0.00148379	0.00301284	0.623339
cg05251669	-0.00936748	0.011707	0.425312
cg05251676	0.000116799	0.00134013	0.930704
cg05251678	0.0020261	0.00321598	0.529972
cg05251703	-0.00444555	0.00272015	0.105003
cg05251755	-0.00509268	0.00610226	0.405745
cg05251765	-0.00156904	0.00431553	0.716857
cg05251814	0.00472937	0.0043494	0.279212
cg05251861	0.00959809	0.00513621	0.064276
cg05251901	0.00578972	0.00330795	0.0828144
cg05251938	-0.00706792	0.00870404	0.418498
cg05251952	-0.000951722	0.003805	0.80295
cg05252009	0.000273977	0.00125062	0.826992
cg05252053	0.00405206	0.00876108	0.644615
cg05252093	0.00720439	0.00698414	0.304512
cg05252143	-0.00657891	0.00897094	0.464873
cg05252161	0.00186089	0.00146345	0.206159
cg05252213	0.0153341	0.0058669	0.0101886
cg05252243	0.0167499	0.00818598	0.0430817
cg05252248	0.000341083	0.00364824	0.925679
cg05252264	0.00717493	0.00708252	0.313221
cg05252279	-0.0028344	0.0114933	0.805659
cg05252322	-0.00533203	0.00319333	0.0977638
cg05252345	-0.000405271	0.00344016	0.906433
cg05252418	0.00235596	0.0052474	0.654317
cg05252434	-0.00106835	0.00485853	0.826356
cg05252473	0.00912666	0.00969775	0.348674
cg05252487	0.00441027	0.00612688	0.473133
cg05252611	0.00120031	0.00167465	0.475019
cg05252705	0.000746288	0.0041276	0.856848
cg05252749	0.00534456	0.00243432	0.03019
cg05252892	0.000683099	0.00148985	0.64748
cg05252898	-0.00324998	0.0036825	0.379371
cg05252919	0.0204746	0.0073521	0.0062892
cg05252940	0.0012401	0.00164603	0.452795
cg05252947	-0.00459795	0.0055484	0.409038
cg05252958	0.000115272	0.00269914	0.966011
cg05253005	-0.00173646	0.00124998	0.16753
cg05253008	-0.00291042	0.00292654	0.322126
cg05253018	0.00125281	0.00108649	0.251331
cg05253104	0.00308831	0.00561465	0.583384
cg05253109	0.000435117	0.00134175	0.746322
cg05253110	-0.0128903	0.00995377	0.197977
cg05253116	0.00180326	0.00529931	0.734282
cg05253151	0.00345409	0.00431953	0.42561
cg05253159	-0.00710222	0.00731551	0.333718
cg05253165	-0.00036849	0.0092271	0.968216
cg05253226	-0.000595163	0.00365329	0.870882
cg05253267	-0.000503598	0.00116266	0.665745
cg05253326	-0.000511397	0.00475418	0.914531
cg05253327	-0.00317574	0.00385821	0.412193
cg05253370	0.00303628	0.00658128	0.645441
cg05253405	8.93745e-05	0.0095504	0.99255
cg05253410	0.00307308	0.00499632	0.539757
cg05253458	0.00343143	0.00372624	0.359091
cg05253500	0.00344021	0.00483502	0.478241
cg05253577	0.000450989	0.00124852	0.718617
cg05253604	-0.00237854	0.00319647	0.458367
cg05253661	-0.000378804	0.00410411	0.926626
cg05253716	0.00562894	0.00306907	0.0692961
cg05253738	-0.00116329	0.00108125	0.284296
cg05253759	0.00206125	0.00236249	0.384808
cg05254049	-0.00202409	0.00213441	0.345012
cg05254078	0.0115501	0.00644253	0.0757067
cg05254095	0.00244719	0.00585185	0.676609
cg05254098	-0.00188528	0.00157364	0.233431
cg05254132	0.000427372	0.00127003	0.73712
cg05254143	-0.0106929	0.00972908	0.274097
cg05254176	-0.000509581	0.00300983	0.865862
cg05254221	0.000741759	0.00454696	0.870708
cg05254236	0.000343328	0.003058	0.910809
cg05254239	0.000530073	0.00156673	0.735747
cg05254246	0.00274153	0.00677382	0.686452
cg05254257	-0.0022118	0.00142085	0.122371
cg05254287	0.00722592	0.00771794	0.351159
cg05254327	-0.00701971	0.00716349	0.329233
cg05254344	-0.000554375	0.00160045	0.729702
cg05254373	0.00536253	0.00709866	0.451577
cg05254511	-0.00136721	0.00248047	0.582603
cg05254518	0.00678983	0.00704773	0.337419
cg05254554	-0.00517173	0.00557886	0.355908
cg05254579	0.00213941	0.00385523	0.580044
cg05254590	0.0022696	0.00155724	0.14779
cg05254609	0.00430134	0.00458444	0.350136
cg05254646	-0.00325485	0.00387981	0.403301
cg05254651	0.0053445	0.00492346	0.280023
cg05254683	0.00185739	0.00278776	0.506611
cg05254689	-0.000729451	0.00210498	0.72959
cg05254706	-0.0238744	0.0127519	0.0637844
cg05254747	0.00357604	0.00607725	0.557428
cg05254749	-0.000737111	0.00293593	0.802224
cg05254805	0.00564778	0.00789685	0.475977
cg05254821	-0.000804372	0.000993712	0.419966
cg05254922	-0.00136278	0.00310174	0.661249
cg05254924	0.00341393	0.0039728	0.391995
cg05254946	-0.00104792	0.00169035	0.536554
cg05254996	0.00185113	0.00369783	0.617636
cg05255057	0.000786504	0.0030385	0.796229
cg05255078	-0.0162413	0.00872367	0.0652589
cg05255095	0.0018554	0.00960037	0.847102
cg05255112	-0.00599502	0.00379959	0.11743
cg05255121	-0.000127209	0.0034337	0.970513
cg05255125	-0.000972808	0.0019669	0.621858
cg05255149	0.00258519	0.00209553	0.21991
cg05255168	0.0107572	0.0110943	0.33433
cg05255213	0.000565446	0.00118168	0.633219
cg05255268	-0.00100112	0.00488527	0.838002
cg05255275	-0.000708749	0.00160208	0.659057
cg05255287	-0.0143832	0.00588469	0.0160783
cg05255330	-0.000665829	0.00571461	0.907454
cg05255333	0.00244517	0.00145137	0.094824
cg05255341	0.00252808	0.00182695	0.169181
cg05255351	0.0113757	0.00396023	0.00487246
cg05255531	-0.00478685	0.00351018	0.175395
cg05255537	-0.000856148	0.00672321	0.898898
cg05255580	0.00524731	0.00542464	0.335473
cg05255593	0.000846032	0.00401453	0.833471
cg05255728	5.22205e-05	0.00277944	0.985044
cg05255762	0.00115262	0.00304674	0.705913
cg05255803	0.00280206	0.00355383	0.432092
cg05255807	-0.000610749	0.00181249	0.736773
cg05255811	0.00675324	0.00716981	0.348271
cg05255819	-0.00440381	0.00349306	0.210026
cg05255884	-0.00743626	0.0122429	0.544819
cg05255915	-0.000983024	0.00322687	0.761208
cg05255994	0.0144705	0.0048777	0.00368089
cg05256041	-0.00165284	0.0066043	0.802839
cg05256043	0.00151009	0.00378387	0.690589
cg05256053	-0.00151736	0.00361533	0.675509
cg05256172	0.00676321	0.00389087	0.0849191
cg05256179	0.0214227	0.0115414	0.0660594
cg05256228	0.00340508	0.00763506	0.656473
cg05256242	0.000685747	0.00150619	0.649785
cg05256269	-0.00121712	0.00220531	0.582115
cg05256276	0.00263089	0.0036814	0.476316
cg05256304	-0.00106464	0.00126298	0.401046
cg05256313	-0.0125586	0.00951325	0.18949
cg05256359	0.00183716	0.00323896	0.57171
cg05256440	0.00299882	0.0033911	0.378419
cg05256447	0.00108361	0.00101349	0.287286
cg05256460	0.00117982	0.00338238	0.727885
cg05256476	0.00271047	0.00316291	0.393299
cg05256481	0.0079581	0.00361325	0.0296802
cg05256483	-0.00102617	0.0024133	0.671495
cg05256490	0.0142831	0.0120649	0.238978
cg05256504	-0.0015327	0.0045013	0.734116
cg05256518	0.00232737	0.00375712	0.536875
cg05256584	-0.0131722	0.0115221	0.255389
cg05256605	-0.0167986	0.00918528	0.0700814
cg05256612	0.00185604	0.00280706	0.509841
cg05256656	0.00811637	0.00390003	0.0397038
cg05256663	-0.000989001	0.0058613	0.86631
cg05256676	-0.000663071	0.00847338	0.937766
cg05256688	-0.000535438	0.00284902	0.851266
cg05256719	-0.00266473	0.0036266	0.464013
cg05256755	-0.000258696	0.00353874	0.941854
cg05256765	-0.00699619	0.00460127	0.131206
cg05256767	0.00473237	0.00769618	0.539869
cg05256903	0.000979199	0.00322841	0.762219
cg05256967	0.00117735	0.00220351	0.594188
cg05256971	0.0119094	0.00959571	0.217156
cg05256973	0.00463163	0.00538589	0.39165
cg05256999	-0.00670792	0.00788705	0.396862
cg05257086	-0.00131218	0.00140827	0.353462
cg05257097	0.00114435	0.0100485	0.909534
cg05257132	0.0048963	0.00600087	0.416271
cg05257176	-0.0096807	0.0124499	0.43846
cg05257196	-0.00916036	0.00698367	0.19231
cg05257202	-0.00133635	0.00339106	0.694272
cg05257213	-0.00608308	0.00343648	0.0794235
cg05257260	0.00502711	0.00691455	0.468723
cg05257275	-0.000642289	0.00401323	0.873136
cg05257315	-0.00425335	0.00288136	0.142708
cg05257322	-0.00255439	0.0124682	0.838043
cg05257397	0.00579028	0.00464807	0.21546
cg05257429	-0.00172372	0.00538841	0.749645
cg05257458	-0.00496582	0.00614131	0.420463
cg05257462	-0.000156496	0.00408432	0.969504
cg05257479	0.000887427	0.00132548	0.504545
cg05257483	0.00368346	0.00918805	0.689259
cg05257525	0.0020015	0.00185579	0.283122
cg05257528	-0.00189057	0.00450825	0.675758
cg05257597	0.000367882	0.00316553	0.90769
cg05257600	-4.75142e-06	0.00151514	0.997503
cg05257610	0.00133439	0.00325992	0.683078
cg05257635	0.00109858	0.00348693	0.753305
cg05257666	0.0012181	0.00382383	0.750657
cg05257719	-0.000632904	0.00252446	0.802499
cg05257821	0.00150044	0.00309299	0.628547
cg05257850	-0.00251481	0.00296983	0.39892
cg05257947	0.0033192	0.00461778	0.47377
cg05258009	-0.00950858	0.007608	0.213973
cg05258027	-0.00193043	0.0019631	0.32755
cg05258079	0.0343426	0.0133646	0.0114933
cg05258102	-0.0023487	0.00392969	0.55126
cg05258123	0.00174301	0.0102054	0.864695
cg05258139	0.00190569	0.00218338	0.384631
cg05258154	-0.00112386	0.00594301	0.850352
cg05258214	-0.000444226	0.00437014	0.919216
cg05258261	-0.00218391	0.00268915	0.418447
cg05258264	0.00385568	0.00748929	0.607689
cg05258294	0.00362926	0.00763185	0.635327
cg05258345	0.00495345	0.00409839	0.22935
cg05258369	-0.00300217	0.00437344	0.493844
cg05258390	-0.00574424	0.0104485	0.583573
cg05258392	-0.0153701	0.00966932	0.114749
cg05258396	0.000367292	0.00597717	0.951111
cg05258477	-0.00169156	0.00139394	0.227487
cg05258481	-0.00399916	0.00444154	0.36984
cg05258489	0.00105923	0.0014802	0.475725
cg05258531	0.00682553	0.0108224	0.52953
cg05258535	-0.00888596	0.00433101	0.0425304
cg05258550	-0.00305656	0.00390235	0.435127
cg05258601	0.00658721	0.00347438	0.0605453
cg05258736	-0.000235952	0.00444684	0.957778
cg05258757	0.000853852	0.00108824	0.434334
cg05258820	0.000390134	0.0040854	0.924093
cg05258899	0.00298508	0.00411803	0.470038
cg05258914	-0.00429333	0.00525758	0.415892
cg05258927	0.00862186	0.0100313	0.391905
cg05258935	7.01208e-06	0.00191074	0.997078
cg05258937	-0.00496833	0.00702638	0.480975
cg05259000	-0.00515179	0.00351829	0.145917
cg05259094	-0.000720318	0.00142134	0.6133
cg05259160	0.000356416	0.00325934	0.913119
cg05259225	0.00334924	0.00340335	0.327187
cg05259262	-0.00154248	0.00522781	0.768499
cg05259305	0.00795424	0.00644824	0.219952
cg05259332	0.00356998	0.0114926	0.756657
cg05259379	0.0103737	0.00740166	0.163818
cg05259506	-0.00361351	0.0062879	0.566662
cg05259545	0.000593097	0.00390984	0.879702
cg05259680	-0.000223914	0.00591766	0.969884
cg05259765	0.00286097	0.00320393	0.373796
cg05259767	0.00205	0.00113236	0.0729187
cg05259802	-0.000595926	0.00404903	0.883257
cg05259815	-0.00476716	0.0030968	0.126531
cg05259835	-0.00131971	0.00106563	0.218143
cg05259868	0.00346584	0.00390594	0.376805
cg05259872	0.00300008	0.005222	0.566776
cg05259875	0.00195572	0.00410893	0.635025
cg05259946	0.00178843	0.00121396	0.143496
cg05259958	-0.00442203	0.00632093	0.485637
cg05259989	0.0189033	0.0115039	0.103145
cg05260031	0.00506926	0.0020255	0.0137675
cg05260048	-0.00572691	0.00717308	0.426334
cg05260062	-0.00230959	0.00307161	0.45368
cg05260077	-0.0027115	0.0104069	0.79492
cg05260110	-0.00638552	0.00378359	0.0942536
cg05260129	0.000766322	0.000962202	0.42747
cg05260188	0.000718019	0.00629695	0.909421
cg05260236	0.00367304	0.00807314	0.650011
cg05260242	0.00041083	0.00159289	0.796946
cg05260293	0.00197898	0.00295514	0.504444
cg05260298	-0.00174069	0.00302164	0.565721
cg05260346	0.00138593	0.00653893	0.832531
cg05260375	0.00541584	0.0110137	0.623868
cg05260411	0.0193276	0.0122013	0.116002
cg05260442	0.00377332	0.00997702	0.705997
cg05260469	0.00445372	0.00694941	0.522911
cg05260576	0.00570896	0.00917188	0.534917
cg05260714	-0.000855158	0.00315588	0.786911
cg05260733	0.000788312	0.00365267	0.829522
cg05260767	0.00229759	0.00448459	0.609429
cg05260783	-0.00871747	0.00755377	0.250934
cg05260789	-0.00270514	0.00389125	0.488379
cg05260811	-0.00216738	0.00236555	0.361517
cg05260852	-0.004062	0.00478427	0.397675
cg05260865	0.000139904	0.00410328	0.972861
cg05260877	-0.00321262	0.00788983	0.684649
cg05260886	-0.00120118	0.003571	0.737221
cg05260915	0.00907259	0.00514909	0.0808014
cg05260959	-0.000147299	0.00610406	0.980791
cg05260966	-0.00235603	0.00363089	0.517742
cg05260983	-0.000635457	0.00316692	0.841333
cg05260995	-0.00128089	0.0037045	0.730167
cg05261008	0.00346212	0.00687374	0.61548
cg05261023	0.00546667	0.00456918	0.234058
cg05261028	0.00350309	0.00330148	0.290942
cg05261081	0.0468714	0.012974	0.000455132
cg05261121	0.00117464	0.003225	0.716374
cg05261152	-0.00241622	0.0033315	0.469802
cg05261207	-0.0061429	0.00796447	0.44216
cg05261239	-0.000648775	0.00190766	0.734426
cg05261242	0.00480962	0.00706581	0.497472
cg05261272	-0.00396071	0.00490049	0.420674
cg05261276	-0.00275412	0.00653293	0.674143
cg05261289	-0.00119024	0.000992203	0.232828
cg05261296	0.0155932	0.01051	0.14071
cg05261299	0.0201747	0.00646578	0.00229854
cg05261336	0.00103554	0.00113321	0.36278
cg05261349	0.00124714	0.00461447	0.787451
cg05261356	-0.00369086	0.0139316	0.791553
cg05261411	0.00524588	0.00349562	0.136247
cg05261433	-0.00975514	0.00740709	0.190527
cg05261452	0.00154466	0.00844939	0.855275
cg05261467	0.0100848	0.00535043	0.0620409
cg05261471	0.00710868	0.00678516	0.297041
cg05261496	-0.00356232	0.00179871	0.0501009
cg05261549	-0.00149475	0.00257671	0.563012
cg05261559	-0.000734803	0.00313391	0.81505
cg05261574	-0.00341172	0.00367208	0.354836
cg05261592	0.00265621	0.0025761	0.304716
cg05261596	-0.000206806	0.00119933	0.863407
cg05261599	-0.00211607	0.0012077	0.0824864
cg05261617	-0.00393666	0.00741983	0.596774
cg05261686	-0.00152136	0.0141535	0.914593
cg05261700	0.00150659	0.00164583	0.361949
cg05261702	-0.00103851	0.0043249	0.810674
cg05261759	0.0015176	0.009087	0.867665
cg05261835	-0.00095427	0.00407005	0.815055
cg05261851	-0.00433626	0.00335989	0.199502
cg05261893	-0.00426615	0.00459538	0.35522
cg05261896	-0.00808801	0.00969085	0.405718
cg05261953	-0.00551667	0.0044257	0.215179
cg05262102	0.0345981	0.00793764	2.9159e-05
cg05262155	0.000933514	0.00119696	0.437094
cg05262191	-0.00345719	0.0032224	0.285639
cg05262218	0.00165159	0.00457289	0.718653
cg05262224	0.00819518	0.0104777	0.435776
cg05262295	0.00139612	0.0088098	0.874369
cg05262316	-0.00081128	0.00177525	0.648559
cg05262335	0.012175	0.0103873	0.24364
cg05262369	-0.000704785	0.0084841	0.933943
cg05262382	-0.00238667	0.0113371	0.833646
cg05262448	-0.00232847	0.00293474	0.429213
cg05262463	0.00399889	0.00307257	0.195764
cg05262507	0.00971451	0.00399264	0.0165522
cg05262533	-0.00165715	0.00375089	0.659484
cg05262549	-0.00314924	0.00399944	0.4327
cg05262561	-0.0136834	0.00984003	0.167107
cg05262600	-0.00163717	0.00561779	0.771264
cg05262617	0.00294609	0.00133755	0.0296713
cg05262631	0.000110887	0.00390894	0.977419
cg05262711	0.00166965	0.00516395	0.74705
cg05262743	-0.00444506	0.0026226	0.0928714
cg05262746	-0.00154456	0.00435968	0.723794
cg05262755	0.00422412	0.00605816	0.487084
cg05262777	0.0087616	0.00645965	0.177713
cg05262860	0.0129232	0.00867534	0.139129
cg05262877	0.00132964	0.00465418	0.775646
cg05262938	0.00148033	0.00343689	0.667501
cg05262957	0.000982609	0.00321939	0.760769
cg05262990	-0.00699003	0.009555	0.465967
cg05263011	-0.000706181	0.00503012	0.888604
cg05263029	-0.0027164	0.0090738	0.765215
cg05263058	0.00285632	0.00379122	0.452789
cg05263113	0.000967344	0.00890785	0.913718
cg05263121	-0.0114955	0.00578492	0.0493462
cg05263215	0.00167828	0.00519528	0.747268
cg05263296	0.0259258	0.0172723	0.136168
cg05263345	-0.00910483	0.00589217	0.125109
cg05263382	-0.00128726	0.00375394	0.73231
cg05263409	-0.000124875	0.00115869	0.914369
cg05263479	-0.024648	0.00945634	0.0103914
cg05263495	0.00430148	0.00261374	0.102625
cg05263511	0.00372725	0.00441913	0.400783
cg05263605	-0.00167758	0.00127704	0.191648
cg05263620	-0.0034665	0.00341206	0.31184
cg05263649	0.0010693	0.00636843	0.86696
cg05263666	-0.00339926	0.00475147	0.475844
cg05263682	-0.000423132	0.00166092	0.799377
cg05263725	-0.00113691	0.00926141	0.902519
cg05263732	0.00841962	0.00639388	0.190585
cg05263743	-0.000688937	0.00518467	0.894527
cg05263758	0.0152292	0.0102823	0.141387
cg05263760	0.00625092	0.00481756	0.197116
cg05263790	-0.000704634	0.00114043	0.537916
cg05263815	-0.00299772	0.00312399	0.339333
cg05263838	0.0052709	0.00288533	0.0703944
cg05263847	-0.00148187	0.00378046	0.695817
cg05263883	-0.00571034	0.00394332	0.150381
cg05263953	0.000310789	0.00366666	0.932603
cg05263979	-0.00165629	0.00496651	0.739387
cg05264018	-0.00351884	0.00777622	0.651775
cg05264025	-0.00377563	0.00366365	0.304965
cg05264033	-0.00336848	0.00713685	0.637856
cg05264034	0.0459645	0.0212604	0.0327477
cg05264058	-0.0030592	0.00826424	0.711953
cg05264101	0.000614859	0.00148399	0.679426
cg05264110	-0.000666533	0.00119709	0.57878
cg05264133	-0.00440686	0.00252544	0.0837301
cg05264143	-0.00123343	0.0115943	0.915469
cg05264145	0.000374598	0.00107424	0.727961
cg05264148	-0.00267726	0.00558411	0.632559
cg05264184	-0.000954409	0.00434238	0.826435
cg05264223	-0.0037694	0.00407857	0.35737
cg05264232	0.00241025	0.00363496	0.508645
cg05264252	-0.00475187	0.00451732	0.295099
cg05264256	0.00223673	0.00588437	0.70458
cg05264279	-0.00146611	0.00219338	0.505239
cg05264281	0.00977329	0.00891543	0.275334
cg05264298	0.00555846	0.00391037	0.15796
cg05264320	0.00239185	0.00126142	0.0605153
cg05264324	0.00598753	0.00375923	0.114034
cg05264342	0.00499511	0.00240291	0.0399217
cg05264357	-0.00102924	0.00630516	0.870625
cg05264377	0.0134943	0.00466896	0.00462419
cg05264408	0.0116332	0.00615863	0.0614885
cg05264446	2.71933e-05	0.00229428	0.990564
cg05264472	-0.00107064	0.00291234	0.713849
cg05264501	0.00120799	0.004322	0.780378
cg05264510	-0.00290442	0.00182263	0.113859
cg05264526	0.00610256	0.00404058	0.133779
cg05264578	0.000417332	0.00337301	0.901753
cg05264587	-0.000457604	0.00101812	0.653969
cg05264620	-0.0069635	0.00743104	0.350732
cg05264639	-0.00734598	0.00640977	0.254213
cg05264760	-0.000498897	0.00326377	0.878784
cg05264764	-0.00426942	0.00481288	0.376936
cg05264773	0.000634512	0.00315401	0.840926
cg05264786	0.00203744	0.00297994	0.495564
cg05264816	-0.00517159	0.0109104	0.636418
cg05264870	0.010532	0.0114114	0.358022
cg05264908	-0.00041934	0.0120295	0.972254
cg05264983	-0.00154898	0.00332144	0.641864
cg05264985	-0.00324279	0.00318601	0.310957
cg05265015	-0.00765294	0.00534894	0.155289
cg05265020	0.000810456	0.00287199	0.778316
cg05265024	0.00396006	0.00425494	0.354012
cg05265042	0.00317427	0.00294503	0.283422
cg05265071	-0.00400025	0.0101122	0.693162
cg05265076	0.00305788	0.00653242	0.640617
cg05265081	0.0042949	0.00497695	0.390005
cg05265089	-0.000284515	0.00536702	0.957817
cg05265102	0.00184876	0.00116863	0.116473
cg05265132	-0.00935422	0.0036203	0.0110578
cg05265143	0.00567598	0.00710348	0.425957
cg05265233	-0.00032543	0.00149603	0.828191
cg05265234	0.00984831	0.0076589	0.201142
cg05265257	0.0101852	0.00994792	0.30811
cg05265258	0.00169909	0.00922429	0.854192
cg05265269	0.00789503	0.0059973	0.190717
cg05265306	-0.000313149	0.00217857	0.885963
cg05265338	0.00104613	0.00428278	0.807473
cg05265368	-0.00398298	0.00518779	0.444245
cg05265414	0.00520331	0.00353368	0.143694
cg05265417	-0.00227374	0.00408219	0.578645
cg05265458	0.000721171	0.00145001	0.619913
cg05265484	-4.04092e-05	0.00514679	0.99375
cg05265512	3.31173e-05	0.00389626	0.993233
cg05265562	-0.0024342	0.00327825	0.459322
cg05265569	4.54466e-05	0.00108078	0.966534
cg05265574	-0.00139279	0.00522039	0.790115
cg05265596	0.00263895	0.00498983	0.597945
cg05265607	0.0087572	0.00647615	0.179028
cg05265707	-0.00321969	0.00325426	0.324612
cg05265730	-0.00980864	0.011884	0.410918
cg05265747	-0.00240144	0.00791368	0.762107
cg05265771	-0.000613911	0.0147943	0.966974
cg05265799	0.0046115	0.00419929	0.274489
cg05265837	-0.00371217	0.00474134	0.435317
cg05265849	0.00506554	0.00438262	0.250212
cg05265884	-0.00153109	0.00828581	0.853732
cg05265931	0.00208584	0.00327641	0.525669
cg05265936	-0.00909887	0.00413155	0.0296939
cg05265940	0.0020332	0.00540961	0.70774
cg05265985	0.00282495	0.00531334	0.596006
cg05265988	-0.000589475	0.00198874	0.767469
cg05266047	0.00493462	0.00367447	0.182004
cg05266142	-0.00448239	0.00692736	0.518919
cg05266155	0.0022114	0.00411805	0.592332
cg05266169	0.00141895	0.00309442	0.647445
cg05266212	-0.00466086	0.00326785	0.156569
cg05266226	0.00676836	0.00765563	0.378535
cg05266271	0.0085204	0.00521458	0.105076
cg05266302	-0.0161133	0.00999434	0.109724
cg05266321	0.0134565	0.00841444	0.112591
cg05266345	0.00119503	0.00289037	0.680066
cg05266403	0.0046114	0.004323	0.288396
cg05266437	0.00279707	0.0033546	0.406167
cg05266460	0.0149769	0.00973359	0.126702
cg05266474	-0.00244038	0.0105621	0.817698
cg05266497	-0.00692282	0.00537634	0.200524
cg05266537	-0.00881005	0.00588987	0.137519
cg05266546	0.00125585	0.00380722	0.742121
cg05266624	0.0181377	0.00850853	0.0352167
cg05266663	0.00192449	0.00428729	0.654384
cg05266672	-5.13571e-05	0.00514228	0.992049
cg05266687	-0.000518371	0.00154549	0.737944
cg05266714	0.012154	0.00452406	0.00831953
cg05266781	-0.000585894	0.00368169	0.873848
cg05266786	0.00100647	0.00397714	0.800682
cg05266796	0.00063249	0.00561917	0.910581
cg05266816	0.0034936	0.0161905	0.829551
cg05266836	0.0126791	0.00964247	0.191222
cg05266843	-0.00118456	0.00215237	0.583175
cg05266861	0.00260741	0.00444416	0.558584
cg05266963	-0.00571891	0.00795948	0.473943
cg05266989	-0.00538704	0.00410721	0.192336
cg05267118	-0.00252632	0.0035532	0.478562
cg05267156	-0.00268456	0.0106997	0.80235
cg05267159	-0.00149482	0.00289221	0.606285
cg05267204	0.00171541	0.0055435	0.757558
cg05267242	0.00432707	0.00861247	0.61636
cg05267269	-0.00153615	0.00661252	0.816722
cg05267273	-0.00517073	0.00668724	0.441019
cg05267292	-0.00688585	0.00611008	0.262165
cg05267294	-0.00459908	0.00486951	0.346966
cg05267394	0.0164522	0.0141205	0.246443
cg05267427	0.00710939	0.011905	0.551594
cg05267524	0.00199344	0.00126042	0.11657
cg05267543	0.000772983	0.00515486	0.881072
cg05267587	0.00115108	0.000995096	0.249835
cg05267640	-0.000308373	0.00684981	0.964172
cg05267654	-0.00139681	0.00108324	0.19989
cg05267735	0.000401221	0.00364823	0.912625
cg05267739	-0.0058631	0.00490915	0.234876
cg05267740	-0.0035934	0.00340669	0.293784
cg05267756	-0.00471223	0.00514724	0.361903
cg05267876	-0.00154694	0.00200117	0.441141
cg05267893	-0.00254115	0.00546487	0.642837
cg05267934	0.00241475	0.0059961	0.687921
cg05267952	-0.0064031	0.00402291	0.11428
cg05267955	0.00821287	0.00454588	0.0735003
cg05268122	0.00467945	0.00470896	0.322495
cg05268155	-0.00296228	0.0018155	0.105559
cg05268189	0.00357103	0.00629872	0.571885
cg05268190	0.00240201	0.00301361	0.427107
cg05268203	-0.001145	0.00142378	0.422988
cg05268245	0.00289022	0.00573406	0.615221
cg05268278	0.0014575	0.00276467	0.599107
cg05268302	-0.000437006	0.00330589	0.895071
cg05268311	-0.0150908	0.00806699	0.0639995
cg05268347	0.000703094	0.00679576	0.917782
cg05268444	-0.00335152	0.00697407	0.63176
cg05268478	-0.0117974	0.00695617	0.092671
cg05268564	-0.00143203	0.0011139	0.201235
cg05268594	0.00122486	0.00446101	0.784153
cg05268623	0.00036726	0.00782402	0.962645
cg05268743	0.00319979	0.00428657	0.456948
cg05268769	-0.0154304	0.00741848	0.0398076
cg05268811	0.00239988	0.00292614	0.413873
cg05268824	-0.0105474	0.00792049	0.185678
cg05268892	0.00109562	0.0013446	0.416899
cg05268909	-0.000180482	0.00802395	0.982095
cg05268954	-0.000832751	0.00176616	0.638197
cg05268984	0.00472959	0.00404554	0.24485
cg05269002	-0.0107349	0.00424737	0.0128851
cg05269013	-0.00239616	0.00296952	0.421423
cg05269024	0.000222112	0.00342628	0.948428
cg05269040	-0.00200821	0.00379345	0.597583
cg05269044	-0.000109031	0.000793525	0.890961
cg05269058	0.00183733	0.00541149	0.734852
cg05269080	0.010779	0.00648728	0.099399
cg05269091	0.00012884	0.00335394	0.969425
cg05269124	-0.0120285	0.00879344	0.174083
cg05269153	0.0117198	0.00823396	0.157414
cg05269167	0.019373	0.0130801	0.141386
cg05269218	-0.00456421	0.00380872	0.233307
cg05269258	0.000644254	0.00546073	0.906295
cg05269287	0.000862049	0.00381101	0.821458
cg05269298	-0.00467089	0.00606252	0.442653
cg05269323	-0.00503105	0.0106239	0.636737
cg05269359	0.00175723	0.00518193	0.735164
cg05269432	-0.00257767	0.00399919	0.520538
cg05269440	-0.00827941	0.0139055	0.552774
cg05269442	0.00903997	0.00687355	0.191135
cg05269451	0.00453337	0.0043405	0.298533
cg05269473	0.00195331	0.00476456	0.682614
cg05269474	0.00411951	0.00451647	0.363671
cg05269516	-0.00501884	0.00612399	0.414221
cg05269521	0.00344457	0.00364025	0.346061
cg05269534	-0.00332462	0.0072895	0.649214
cg05269546	-0.00051545	0.00206389	0.803241
cg05269595	-0.00119568	0.00328721	0.71674
cg05269603	-0.00539439	0.00281303	0.0577028
cg05269632	-0.00571817	0.00543534	0.295048
cg05269678	-0.00957656	0.00587241	0.105747
cg05269713	0.00396678	0.00452982	0.383066
cg05269734	-0.00495275	0.00441556	0.264407
cg05269784	0.0112648	0.0113399	0.322666
cg05269845	-0.00529929	0.00572927	0.356981
cg05269938	0.000924875	0.00167085	0.581
cg05269976	6.25895e-05	0.00616716	0.991921
cg05270007	-0.00235147	0.00800028	0.769361
cg05270066	0.000220918	0.00111537	0.843351
cg05270084	0.00497876	0.00563	0.378414
cg05270106	0.00188682	0.00654721	0.773736
cg05270119	0.000382828	0.00122796	0.755802
cg05270169	-0.00286583	0.00288975	0.323471
cg05270224	0.00547298	0.00426094	0.201633
cg05270290	-0.00175622	0.00270459	0.517443
cg05270325	0.000110472	0.00138594	0.936611
cg05270344	0.000380028	0.00121482	0.754994
cg05270381	-0.00132739	0.00477293	0.781443
cg05270420	-0.0011491	0.0042167	0.78573
cg05270433	-0.00934184	0.00405657	0.0231315
cg05270442	0.000802475	0.00317326	0.800819
cg05270520	-0.0054934	0.00659855	0.406889
cg05270535	-0.0116625	0.0120632	0.335735
cg05270551	0.00362183	0.00403125	0.370879
cg05270552	0.00691884	0.00702481	0.326788
cg05270572	-0.00103032	0.00236993	0.664583
cg05270606	0.000332147	0.0012808	0.795858
cg05270617	-0.00423968	0.0154858	0.78476
cg05270688	-0.000653193	0.00143128	0.649007
cg05270693	0.00108193	0.00485406	0.824025
cg05270696	-0.00641769	0.0106069	0.546372
cg05270710	0.0011646	0.0059029	0.843956
cg05270743	-0.000272585	0.0050334	0.956908
cg05270750	-0.00650969	0.00626483	0.301003
cg05270752	-0.00459062	0.0108869	0.674079
cg05270866	0.000539258	0.00374308	0.885706
cg05270892	-0.00569291	0.00739504	0.443022
cg05270928	-0.00515775	0.0106366	0.628689
cg05270938	0.00448696	0.00305713	0.144988
cg05270943	0.00144217	0.00860235	0.867162
cg05270949	2.86598e-05	0.00129745	0.982416
cg05270995	0.000796016	0.00333796	0.811949
cg05271040	0.00855976	0.00344225	0.0143692
cg05271068	-0.00538096	0.00922819	0.560998
cg05271080	0.00213732	0.00633286	0.736375
cg05271121	4.37993e-05	0.00279525	0.987526
cg05271144	-0.00445761	0.00361424	0.220029
cg05271168	0.00454088	0.00343301	0.188626
cg05271188	-0.00782171	0.00377875	0.0407595
cg05271197	0.0021759	0.00418532	0.604167
cg05271201	-0.000793021	0.00259942	0.760875
cg05271231	-0.000866726	0.0059987	0.885377
cg05271255	-0.0015801	0.0045538	0.729254
cg05271264	0.00642759	0.00402608	0.113197
cg05271276	-0.000725117	0.00135637	0.593986
cg05271278	0.00300125	0.00769702	0.697334
cg05271333	0.00295894	0.00553016	0.593672
cg05271336	0.000870814	0.00383632	0.820844
cg05271360	0.000775445	0.00207002	0.70866
cg05271364	0.00504023	0.00463472	0.279153
cg05271396	-0.00227133	0.00353809	0.522207
cg05271406	-0.00170276	0.00278481	0.542143
cg05271437	-0.00680081	0.00806805	0.401064
cg05271479	-0.00914164	0.00557594	0.103919
cg05271507	-0.00918059	0.00724275	0.207585
cg05271536	5.26314e-05	0.000857768	0.951183
cg05271612	-0.00179393	0.00812486	0.825654
cg05271632	0.000818893	0.00350784	0.815841
cg05271660	0.00613368	0.00674395	0.365035
cg05271710	0.00666647	0.00386254	0.0871178
cg05271743	-0.00413939	0.0073961	0.576821
cg05271749	-0.00167524	0.00670246	0.803088
cg05271775	0.0188371	0.00852745	0.0292109
cg05271910	-0.00156042	0.00312848	0.618914
cg05272086	0.00669518	0.00440863	0.131668
cg05272097	-0.00444815	0.00454499	0.329841
cg05272099	0.00176091	0.00783791	0.822649
cg05272157	-0.0010053	0.00637668	0.875014
cg05272165	-0.00193254	0.00370999	0.603463
cg05272216	0.00906593	0.00732913	0.218684
cg05272236	-0.000183969	0.00410232	0.964311
cg05272245	-0.00131383	0.000859852	0.129339
cg05272277	-0.000736054	0.00177504	0.679177
cg05272288	0.0079012	0.00735162	0.284794
cg05272324	-0.00262283	0.00268865	0.331405
cg05272349	-0.00233155	0.00221136	0.293991
cg05272373	-0.00655737	0.00522112	0.211754
cg05272476	0.00378851	0.00669633	0.572689
cg05272550	0.00139022	0.00405255	0.732206
cg05272556	0.00422544	0.00225404	0.0634519
cg05272587	0.00151848	0.00288829	0.600111
cg05272697	-0.00132539	0.00255581	0.605076
cg05272727	0.000567567	0.00911068	0.950437
cg05272772	-0.000760769	0.00105771	0.473477
cg05272776	-0.00847768	0.00406783	0.0394273
cg05272790	0.0137786	0.00755322	0.0707879
cg05272807	0.000814212	0.00524305	0.876869
cg05272827	-0.00445303	0.0100111	0.657315
cg05272837	-0.0065058	0.0042936	0.132531
cg05272888	0.0016061	0.00556686	0.773488
cg05272917	-0.000580112	0.00350722	0.868923
cg05272921	0.00188386	0.00434749	0.665614
cg05272960	-0.00565418	0.00614176	0.359232
cg05273006	-0.00674086	0.00533684	0.209184
cg05273021	-0.00341583	0.00473863	0.472505
cg05273049	-0.00543741	0.0197554	0.783642
cg05273053	0.000987837	0.00307562	0.74867
cg05273078	-0.00161936	0.0068934	0.814704
cg05273161	-0.000971879	0.00388157	0.80275
cg05273171	0.000317987	0.00462207	0.945273
cg05273205	-0.000893269	0.00725085	0.902173
cg05273302	-0.00194753	0.00547103	0.722531
cg05273321	-0.000612238	0.0101502	0.95201
cg05273331	0.00252796	0.0040798	0.536761
cg05273351	-0.00347861	0.00407006	0.394551
cg05273429	0.00220579	0.00154521	0.156217
cg05273442	0.00302319	0.00375287	0.4222
cg05273495	-0.00914484	0.00794055	0.251912
cg05273533	-0.0074157	0.00610375	0.226943
cg05273544	-0.00473851	0.00359581	0.190265
cg05273620	0.0019394	0.00449545	0.666997
cg05273635	-0.0012352	0.00299689	0.68101
cg05273639	-0.0143357	0.0095344	0.135505
cg05273695	0.00493446	0.00537038	0.36016
cg05273780	-0.00395408	0.00914083	0.666157
cg05273887	0.00384201	0.00582971	0.511224
cg05273913	0.00225544	0.00795186	0.777212
cg05273980	0.0129721	0.00958931	0.178854
cg05273999	-0.00288126	0.00556722	0.605801
cg05274035	-0.00636739	0.00972211	0.51385
cg05274039	0.000502952	0.0118983	0.966358
cg05274056	-0.000149579	0.00659556	0.981947
cg05274099	0.00751835	0.00564569	0.185664
cg05274128	0.0153243	0.00936221	0.104474
cg05274172	-0.000929647	0.00383163	0.80874
cg05274179	0.000603133	0.00207768	0.77213
cg05274198	0.00583889	0.00524581	0.268067
cg05274242	0.00160182	0.00320807	0.618541
cg05274300	-0.000314608	0.00546519	0.954197
cg05274316	0.00111975	0.00572091	0.845176
cg05274323	-0.00372567	0.00617658	0.547599
cg05274429	0.000827984	0.00148293	0.577726
cg05274446	-0.00453518	0.009024	0.616254
cg05274464	-0.0023672	0.00181729	0.195382
cg05274503	-0.00209848	0.00354394	0.554956
cg05274534	-0.00504822	0.00414623	0.225957
cg05274606	-0.000155323	0.00394458	0.96866
cg05274650	-0.00254332	0.00505042	0.615542
cg05274664	-0.0198449	0.00732724	0.00782281
cg05274674	-0.00496989	0.00499976	0.322353
cg05274680	-0.00449766	0.00376987	0.235369
cg05274722	0.00204213	0.00366513	0.578517
cg05274741	0.00592814	0.00425477	0.166291
cg05274755	-0.00235049	0.00614145	0.702649
cg05274788	0.00393671	0.00387202	0.311484
cg05274794	-0.00688715	0.00427148	0.109699
cg05274843	0.00780643	0.00573973	0.176539
cg05274848	0.00537389	0.00340821	0.117674
cg05274944	-0.0122547	0.00605678	0.0454228
cg05274945	-0.000919577	0.00297941	0.758166
cg05274953	0.00330887	0.00294565	0.263709
cg05274981	-0.00541815	0.00582781	0.354523
cg05274996	-0.00243162	0.00343719	0.48076
cg05275001	-0.000146373	0.00379104	0.96927
cg05275012	-0.0040287	0.00364169	0.270979
cg05275033	0.000525703	0.00365136	0.885779
cg05275075	-0.00906059	0.0038173	0.0193203
cg05275104	-0.0012316	0.00330712	0.710292
cg05275149	-0.000106812	0.00122894	0.930895
cg05275150	-0.00255737	0.00514412	0.620061
cg05275153	0.00590331	0.00665609	0.377031
cg05275182	-0.017102	0.0270822	0.529011
cg05275229	0.00174779	0.00419325	0.677615
cg05275231	-0.000490051	0.00235183	0.835318
cg05275236	0.00197599	0.00501616	0.694386
cg05275277	-0.00114729	0.00216296	0.596868
cg05275307	0.000335911	0.00486903	0.945121
cg05275343	-0.00220315	0.0035765	0.539139
cg05275368	0.0112246	0.0234396	0.632962
cg05275406	-0.00127338	0.00155257	0.413856
cg05275439	0.00137443	0.00495319	0.78192
cg05275468	0.000699582	0.00108139	0.519001
cg05275495	0.000208375	0.0105288	0.984245
cg05275576	-0.00419839	0.00877303	0.633187
cg05275589	-0.0128082	0.0100746	0.206242
cg05275595	0.017011	0.0106654	0.113538
cg05275596	0.00540975	0.00304465	0.0783149
cg05275605	0.00203056	0.00348935	0.561782
cg05275618	0.000514565	0.00535317	0.923594
cg05275649	-0.00443178	0.00719263	0.539042
cg05275720	0.00230061	0.00634856	0.717749
cg05275732	-0.00409984	0.00644419	0.52594
cg05275751	-0.00153022	0.00444382	0.731231
cg05275752	-0.00187659	0.0129485	0.885029
cg05275799	0.00086067	0.00165749	0.604604
cg05275832	0.001244	0.00287617	0.666195
cg05275847	0.00171079	0.0025754	0.507875
cg05275863	-0.00149946	0.00458563	0.744284
cg05275888	0.00341846	0.00338379	0.314555
cg05275944	-0.00222414	0.00540635	0.68157
cg05275995	-0.00247307	0.00336044	0.463307
cg05276007	0.00360502	0.0030616	0.241493
cg05276066	0.00590366	0.003163	0.0645904
cg05276071	-0.00416201	0.00603956	0.49217
cg05276105	-0.0018734	0.00380143	0.623108
cg05276108	0.00827822	0.00659825	0.212233
cg05276125	0.0111184	0.00857678	0.197522
cg05276137	-0.0013694	0.00400731	0.733198
cg05276155	-0.00744713	0.00408164	0.0707355
cg05276175	0.000179343	0.00160823	0.911407
cg05276182	0.0082711	0.0104376	0.429785
cg05276184	-0.00153623	0.00411178	0.709396
cg05276186	0.00192451	0.00115759	0.0992072
cg05276195	0.016578	0.00571539	0.00448447
cg05276226	-0.00520081	0.00463431	0.26416
cg05276243	0.00109059	0.00169415	0.52106
cg05276262	0.000782488	0.00304428	0.797623
cg05276302	0.00577882	0.007265	0.428045
cg05276315	-0.0012407	0.00844618	0.883479
cg05276338	-0.00047941	0.00176518	0.786435
cg05276360	-0.000947686	0.0045223	0.834393
cg05276373	-0.00787924	0.00895616	0.380875
cg05276408	-0.00107179	0.000946967	0.260129
cg05276414	0.00409338	0.00415273	0.326401
cg05276469	-0.0352468	0.0327627	0.28432
cg05276512	-0.00472861	0.00348063	0.177019
cg05276548	0.0191709	0.00797317	0.017838
cg05276693	-0.00482884	0.00659597	0.465644
cg05276718	0.00412546	0.00360342	0.254702
cg05276753	1.4227e-05	0.00430121	0.997367
cg05276774	-0.00718656	0.00795808	0.368436
cg05276912	-0.000329848	0.00340976	0.923109
cg05276956	0.000665396	0.0064042	0.917435
cg05276978	-0.000991396	0.00574612	0.86333
cg05277054	0.0027469	0.00170001	0.108947
cg05277095	-0.00149482	0.00189018	0.430712
cg05277096	0.00847309	0.00419037	0.0455556
cg05277122	0.0014794	0.00120976	0.22394
cg05277146	0.00342309	0.0047799	0.475393
cg05277165	-0.00496287	0.00304074	0.105462
cg05277169	0.000831912	0.00318618	0.794495
cg05277329	0.0025968	0.00317715	0.415471
cg05277407	-0.0045029	0.00433416	0.301074
cg05277425	0.0011257	0.00499611	0.822145
cg05277466	-0.000387466	0.00501667	0.938574
cg05277485	0.00657853	0.00562362	0.244563
cg05277491	-0.00581637	0.00382938	0.131611
cg05277504	0.0108746	0.00842143	0.199256
cg05277736	-0.0039439	0.011578	0.734014
cg05277793	0.000266932	0.0136313	0.984411
cg05277800	-0.000566932	0.00446812	0.89926
cg05277865	-0.00542694	0.007956	0.496572
cg05277881	-0.0128763	0.00900626	0.155584
cg05277991	-0.00162399	0.00188315	0.390322
cg05278074	-0.00759426	0.00994751	0.446811
cg05278081	-0.000867738	0.00552166	0.875408
cg05278186	-0.00223276	0.00764591	0.770811
cg05278204	-0.00553183	0.0094898	0.561116
cg05278215	0.00208322	0.00284821	0.466053
cg05278256	0.00306907	0.00323725	0.345146
cg05278271	-0.000196663	0.00223196	0.929945
cg05278296	0.00433358	0.00329774	0.191496
cg05278307	-7.99539e-05	0.00366947	0.982655
cg05278335	0.00239631	0.0026506	0.367903
cg05278384	-0.00599716	0.00588205	0.31013
cg05278442	0.000380386	0.0012961	0.769694
cg05278454	0.016038	0.0108042	0.140506
cg05278461	-0.000775715	0.0090154	0.931586
cg05278500	-0.000168613	0.00186633	0.928174
cg05278530	0.00349947	0.00475802	0.463578
cg05278544	-0.000972233	0.00361199	0.788295
cg05278651	0.00730101	0.0183667	0.691746
cg05278722	-0.00290752	0.00334169	0.386121
cg05278731	0.00174865	0.00519594	0.737092
cg05278780	-0.00981535	0.00783835	0.213098
cg05278788	0.00840942	0.0071329	0.240912
cg05278822	-0.0123759	0.0099444	0.21591
cg05278858	0.00856277	0.00413927	0.0408798
cg05278894	0.00135602	0.00413393	0.743507
cg05278955	0.00593368	0.00715869	0.408937
cg05278980	0.000722357	0.00543101	0.894427
cg05279031	-0.00528628	0.00475014	0.268148
cg05279076	0.000138361	0.00209493	0.947459
cg05279086	-0.00328193	0.00421924	0.438299
cg05279092	-0.000527749	0.00222777	0.813171
cg05279113	0.000421171	0.00252483	0.867819
cg05279137	0.000354023	0.00285324	0.901476
cg05279172	-0.000344728	0.00421048	0.934893
cg05279185	0.00234208	0.00546894	0.669291
cg05279255	-0.00187412	0.00131332	0.156361
cg05279262	-0.000510352	0.00470793	0.91387
cg05279284	0.000831448	0.00108299	0.444259
cg05279291	-0.00467656	0.00407196	0.253218
cg05279330	-0.0223941	0.0256024	0.383616
cg05279353	-0.00757184	0.00882374	0.392659
cg05279373	-0.00412691	0.00623913	0.509678
cg05279382	-0.0169885	0.0107067	0.115395
cg05279387	0.00141462	0.00763862	0.853412
cg05279413	0.0111273	0.00681327	0.10524
cg05279432	0.0050394	0.00316756	0.114441
cg05279513	-0.00325417	0.00492005	0.509708
cg05279593	0.000879817	0.00945614	0.926037
cg05279622	-0.00378556	0.00948805	0.690667
cg05279707	0.000510174	0.00122715	0.678397
cg05279718	-0.00848064	0.00346258	0.0158662
cg05279738	0.00626214	0.00366188	0.0900181
cg05279757	-0.000460739	0.00138348	0.739734
cg05279758	-0.00281783	0.00342889	0.412942
cg05279761	-0.00950658	0.00709576	0.183037
cg05279806	-0.00660532	0.00160131	7.15025e-05
cg05279859	0.00122758	0.00260155	0.637942
cg05279864	0.0030441	0.00345873	0.380678
cg05279866	-0.00878529	0.0045571	0.0564092
cg05279901	-0.00211572	0.00417419	0.613251
cg05279926	0.00397073	0.00893702	0.657682
cg05279962	0.00146463	0.00285602	0.609086
cg05280088	0.00368814	0.0052676	0.485282
cg05280109	6.99815e-06	0.00121905	0.99543
cg05280131	-0.00109073	0.00339922	0.748903
cg05280133	-0.00107058	0.00375069	0.775837
cg05280148	0.00193918	0.00188325	0.305368
cg05280206	-0.00495408	0.00575295	0.391002
cg05280336	-0.00773337	0.0123429	0.532234
cg05280342	0.0171334	0.00843666	0.0446406
cg05280478	-0.01319	0.0110914	0.236872
cg05280501	-0.00139936	0.00698341	0.841544
cg05280508	-0.000147323	0.00396187	0.970404
cg05280527	-0.00206998	0.00419538	0.622699
cg05280534	-0.00585444	0.00344099	0.0916454
cg05280536	-0.00464671	0.00520513	0.373922
cg05280537	-0.00811641	0.00626864	0.198064
cg05280614	-0.00231893	0.00630236	0.713607
cg05280698	9.23023e-05	0.000822838	0.910885
cg05280715	-0.00697945	0.00432978	0.109784
cg05280750	-0.000778186	0.00463014	0.866832
cg05280754	-0.00230455	0.00628366	0.714496
cg05280780	-0.00358089	0.00674592	0.596593
cg05280794	-0.0212716	0.0182684	0.246739
cg05280797	0.00035245	0.00406937	0.931136
cg05280806	0.000552549	0.00395641	0.88918
cg05280814	0.0123668	0.00910918	0.177315
cg05280886	-0.00231245	0.00365672	0.528425
cg05280932	0.0126551	0.00582452	0.0319073
cg05280944	-0.00133124	0.0040342	0.742025
cg05280964	0.00502145	0.00572884	0.382623
cg05280984	-0.0184531	0.0166948	0.271389
cg05281061	-0.0084953	0.00451623	0.0625604
cg05281096	-0.00786691	0.00824582	0.342113
cg05281116	-0.00311389	0.00327753	0.344121
cg05281126	-0.000337812	0.00549414	0.951082
cg05281145	-0.000852221	0.0051343	0.868467
cg05281304	-0.000580923	0.00578834	0.920237
cg05281307	0.00559151	0.00530942	0.294548
cg05281308	0.000102412	0.00120291	0.932304
cg05281328	0.00903626	0.0081575	0.270354
cg05281338	-0.00142384	0.00146615	0.333569
cg05281340	0.00516822	0.00163757	0.00205468
cg05281385	-0.00334276	0.00405501	0.411491
cg05281406	0.00387538	0.00556478	0.487614
cg05281407	0.00416096	0.0083202	0.617984
cg05281410	-0.000930106	0.00395961	0.814716
cg05281418	0.00116211	0.0036714	0.75219
cg05281436	-0.00323684	0.00480199	0.501661
cg05281528	-0.000440207	0.00447536	0.92182
cg05281544	0.0022959	0.00159929	0.15391
cg05281603	-0.00342209	0.00622422	0.583549
cg05281623	-0.00257598	0.00514608	0.617655
cg05281629	0.00440625	0.00234438	0.0627762
cg05281645	0.000205881	0.00122718	0.867069
cg05281704	-0.00203475	0.003193	0.52526
cg05281708	0.00193203	0.0012842	0.135276
cg05281748	-0.0010755	0.00147327	0.46691
cg05281768	-0.000298991	0.00704992	0.966247
cg05281794	-0.0047384	0.00388564	0.22523
cg05281810	-0.00730572	0.00410836	0.0780752
cg05281831	-0.00226599	0.00467933	0.629151
cg05281894	-0.000737018	0.00278564	0.791821
cg05281945	-0.000761043	0.00459942	0.868876
cg05281959	-0.00147398	0.00284733	0.605709
cg05281965	0.000525724	0.00333574	0.875053
cg05281998	-0.00268806	0.00651753	0.680809
cg05282030	0.00541045	0.00266279	0.0445334
cg05282036	0.00571291	0.00530319	0.28368
cg05282044	-0.0018929	0.00128342	0.143047
cg05282049	0.00382883	0.0035814	0.287328
cg05282072	-0.00422366	0.0099426	0.671794
cg05282129	0.00497314	0.00716236	0.488905
cg05282177	0.00852769	0.00521918	0.105085
cg05282211	0.0095188	0.00403038	0.0199151
cg05282240	0.00629596	0.00617791	0.310348
cg05282249	0.00592187	0.00605816	0.330427
cg05282260	-0.0127292	0.0136836	0.354241
cg05282303	0.00295647	0.00653475	0.651839
cg05282437	0.0135469	0.00646937	0.0385161
cg05282459	-0.00317189	0.0037697	0.401908
cg05282518	-0.00351282	0.00831831	0.673616
cg05282555	-0.00275392	0.0036532	0.45253
cg05282559	0.00236867	0.00215054	0.27307
cg05282572	0.00273733	0.00402184	0.497519
cg05282579	-0.000990229	0.00375531	0.792505
cg05282641	0.00405963	0.00228232	0.0779967
cg05282874	0.00487097	0.00609965	0.426232
cg05282889	-0.00704612	0.00558239	0.209497
cg05282905	0.00402372	0.0028009	0.153624
cg05283081	-0.000931898	0.00266102	0.726844
cg05283090	0.00419112	0.00435486	0.337922
cg05283091	-0.00132865	0.00246393	0.590791
cg05283095	0.00573495	0.00838728	0.495534
cg05283119	0.00190679	0.00341654	0.577886
cg05283172	-0.00838596	0.00625347	0.18263
cg05283184	-0.0137019	0.0121359	0.261295
cg05283252	0.00108027	0.00509152	0.832359
cg05283276	0.0172663	0.00723188	0.0186364
cg05283379	-0.00914963	0.0115645	0.430508
cg05283385	0.00800976	0.00616642	0.196635
cg05283453	-0.000312054	0.00188208	0.868611
cg05283480	0.00630665	0.0052269	0.230138
cg05283486	-0.00179045	0.00374892	0.633872
cg05283521	0.00409493	0.00368206	0.268464
cg05283538	-0.00268426	0.00553312	0.628534
cg05283542	0.00767035	0.0108672	0.481764
cg05283544	0.00685689	0.00615179	0.267401
cg05283551	0.000665886	0.00171382	0.698354
cg05283588	-0.000855495	0.00382146	0.823269
cg05283597	-0.00152221	0.0034748	0.662178
cg05283629	-0.000463722	0.00848803	0.956529
cg05283631	-0.00193495	0.00173299	0.266581
cg05283646	0.0154124	0.0220592	0.4862
cg05283684	0.0032685	0.00313406	0.299241
cg05283685	0.00182584	0.00435018	0.675497
cg05283716	-0.000785117	0.00676699	0.907843
cg05283804	-0.000865915	0.00628289	0.890629
cg05283813	0.00498694	0.00570842	0.384199
cg05283834	9.9797e-06	0.00105551	0.992473
cg05283871	0.0100382	0.00662558	0.132573
cg05283872	0.00330131	0.00512457	0.520755
cg05283960	-0.00277718	0.00657345	0.673481
cg05283992	0.023626	0.0305781	0.441361
cg05284029	-0.00202606	0.00438832	0.645196
cg05284036	-0.000903279	0.00406283	0.824464
cg05284042	0.00115394	0.00348616	0.741259
cg05284050	0.0134606	0.00984344	0.174218
cg05284064	-0.00466602	0.00488887	0.341928
cg05284066	0.00418647	0.00531986	0.432972
cg05284091	0.00270468	0.00382841	0.481359
cg05284201	0.000959772	0.00601627	0.873539
cg05284211	-0.00259023	0.00438491	0.555902
cg05284306	-0.00525715	0.00414002	0.206775
cg05284480	0.000105999	0.00115832	0.92725
cg05284500	-0.000874041	0.00511642	0.864665
cg05284589	0.00436503	0.00636047	0.493958
cg05284631	-0.00919873	0.00545376	0.0944488
cg05284643	-0.0116806	0.0106075	0.273184
cg05284652	-0.000180461	0.0011856	0.879295
cg05284666	-0.00547613	0.00612603	0.373286
cg05284697	0.00933593	0.00344382	0.00776661
cg05284713	0.000947458	0.0013838	0.494961
cg05284724	-0.00153231	0.00118365	0.198133
cg05284727	-0.000576442	0.00505507	0.909416
cg05284740	-0.000190367	0.00526064	0.971198
cg05284742	0.00817042	0.00692033	0.240247
cg05284750	0.000343246	0.0029013	0.906036
cg05284751	-0.00244494	0.00686179	0.722277
cg05284776	-0.00464388	0.00304737	0.130353
cg05284802	0.00224435	0.00498697	0.653549
cg05284873	0.00145979	0.00604367	0.809579
cg05284887	0.0006847	0.0034415	0.842659
cg05284888	-0.00258304	0.00608403	0.671971
cg05284912	-0.0110997	0.0104515	0.290511
cg05284927	0.000327186	0.00178853	0.85518
cg05284937	0.00482573	0.00448746	0.284515
cg05285051	0.00362587	0.00314979	0.252124
cg05285083	0.00435031	0.00442576	0.327749
cg05285138	-0.00104834	0.00293526	0.721648
cg05285188	0.00770979	0.0105287	0.465535
cg05285205	-0.00375717	0.00346988	0.281225
cg05285214	-0.000777653	0.00354603	0.826814
cg05285223	-0.00543147	0.00983737	0.581962
cg05285228	-0.00150822	0.00359741	0.675834
cg05285244	0.00763324	0.00340873	0.0271101
cg05285291	0.0074868	0.00580083	0.199485
cg05285352	0.00043891	0.00126014	0.728266
cg05285359	0.00343695	0.00523477	0.51281
cg05285368	0.00274599	0.00855764	0.748898
cg05285429	0.00392342	0.00346488	0.259911
cg05285473	0.0198582	0.00721045	0.00686985
cg05285554	-0.00455033	0.00657057	0.490037
cg05285582	-0.00344042	0.00467521	0.463338
cg05285589	-0.0012382	0.00223546	0.580758
cg05285677	0.00283852	0.00377199	0.453314
cg05285687	0.000445335	0.00477412	0.925847
cg05285705	0.000797045	0.00429823	0.853223
cg05285759	-0.00492911	0.00763613	0.519924
cg05285768	0.000598223	0.00431091	0.889882
cg05285788	-0.00195605	0.00287365	0.497477
cg05285917	-0.00100647	0.00707287	0.887099
cg05285969	-0.00107487	0.00258997	0.678926
cg05286073	-0.0205804	0.00945174	0.0315476
cg05286090	-0.00252407	0.00286162	0.379643
cg05286157	0.00664537	0.00685907	0.33471
cg05286196	-0.00128271	0.0104663	0.902679
cg05286234	-0.00298624	0.00558988	0.594246
cg05286252	-0.00669096	0.0113689	0.557361
cg05286280	0.00955616	0.0117813	0.41901
cg05286290	-0.000737363	0.00490734	0.880832
cg05286348	-0.000964813	0.00193988	0.619912
cg05286376	-0.00448085	0.00474901	0.347439
cg05286425	-0.00541893	0.00440999	0.221727
cg05286450	-0.0042503	0.00435156	0.330808
cg05286501	-0.000677141	0.00660675	0.918549
cg05286528	0.00576692	0.00678276	0.39701
cg05286545	-0.000598675	0.00811271	0.941305
cg05286615	-0.00146266	0.0032738	0.655898
cg05286653	-0.00112802	0.00364971	0.757841
cg05286665	-0.001551	0.00433875	0.721408
cg05286689	0.00583482	0.0054611	0.287622
cg05286791	0.00479451	0.00416178	0.25176
cg05286807	-0.0121615	0.00933398	0.19527
cg05286833	-0.000248788	0.00291624	0.932166
cg05286874	0.00159944	0.00106516	0.136015
cg05287064	-0.000206319	0.00301436	0.945553
cg05287104	-0.0150615	0.00950376	0.115832
cg05287115	-0.00209762	0.00398755	0.599898
cg05287169	0.0160578	0.00690585	0.0218604
cg05287196	0.00170124	0.00316087	0.591494
cg05287206	-0.00225668	0.00340547	0.508907
cg05287211	-0.000619709	0.00370609	0.867503
cg05287230	0.00406086	0.00400931	0.313312
cg05287256	-0.0168533	0.00835814	0.0461517
cg05287257	-0.00235875	0.00754923	0.75528
cg05287266	0.00121672	0.00379857	0.74933
cg05287284	-0.0125905	0.00886735	0.158421
cg05287290	-0.0018542	0.0039997	0.643845
cg05287297	-0.00237962	0.00268158	0.376767
cg05287314	-0.00190587	0.00356383	0.593861
cg05287321	-0.00383309	0.00667375	0.566881
cg05287372	0.0130716	0.00531073	0.0153667
cg05287396	1.65996e-05	0.00105399	0.987462
cg05287399	0.0100316	0.00399138	0.0133822
cg05287402	-0.00651264	0.0055363	0.241949
cg05287409	0.00440563	0.00578832	0.448183
cg05287415	0.000835167	0.00191407	0.663437
cg05287432	-0.00553636	0.00362397	0.129405
cg05287437	-0.0066572	0.0034646	0.057211
cg05287467	-0.00430316	0.00894232	0.631304
cg05287480	0.000332743	0.00177028	0.851248
cg05287481	-0.00241633	0.00422102	0.568164
cg05287483	-0.00286107	0.00553443	0.606204
cg05287486	0.00435935	0.00451224	0.336067
cg05287506	0.0158694	0.00958597	0.100626
cg05287512	0.00259721	0.00681817	0.70398
cg05287529	0.0105645	0.00636106	0.0995496
cg05287586	0.00242521	0.00430509	0.574332
cg05287601	-0.00406927	0.00482323	0.400646
cg05287682	0.00143582	0.00158694	0.367525
cg05287690	-0.000487542	0.00135008	0.718691
cg05287750	-0.00804719	0.009244	0.385872
cg05287785	-0.00163851	0.00564566	0.77218
cg05287817	-0.00210566	0.00148793	0.159798
cg05287877	-0.00245825	0.00386832	0.52641
cg05287886	0.00429026	0.00484332	0.377618
cg05287899	0.0107124	0.00645524	0.0998132
cg05287917	0.00164031	0.00376112	0.663587
cg05287944	0.00351992	0.00292292	0.231032
cg05287953	-0.00076462	0.00378709	0.84036
cg05288026	-0.010239	0.00835027	0.222701
cg05288033	0.000669997	0.00113274	0.555389
cg05288071	-0.000479305	0.00124623	0.70126
cg05288075	-0.00172114	0.00302473	0.57048
cg05288127	-0.00245312	0.00749321	0.743992
cg05288172	0.0028242	0.00430669	0.513316
cg05288192	9.64489e-06	0.00328384	0.997662
cg05288218	-0.00508628	0.00400049	0.206215
cg05288251	0.0111922	0.00781445	0.15486
cg05288253	-0.00625125	0.00531969	0.242441
cg05288346	-0.00402199	0.00693876	0.563321
cg05288356	0.000279309	0.00181989	0.878299
cg05288381	0.018845	0.00865329	0.031519
cg05288397	-0.00525656	0.00478422	0.274243
cg05288426	-0.00489475	0.00686702	0.477458
cg05288466	-0.00918724	0.00455014	0.0458642
cg05288497	0.00991757	0.00501993	0.0506549
cg05288548	-0.00676212	0.00636368	0.290244
cg05288569	0.000791523	0.0013159	0.548719
cg05288642	-0.00412564	0.00395592	0.299239
cg05288655	0.00465264	0.0152293	0.760548
cg05288711	-0.00953442	0.00499154	0.0586758
cg05288740	-0.00452422	0.00767637	0.556801
cg05288750	-0.00221065	0.00316468	0.486288
cg05288798	-0.000537349	0.00725616	0.941099
cg05288803	-0.0118143	0.00721462	0.104323
cg05288837	-0.00171096	0.00360275	0.63578
cg05288857	-0.00278342	0.00502916	0.581054
cg05288859	0.005369	0.00413458	0.196762
cg05288977	-0.0015967	0.00682129	0.815354
cg05289000	-0.00609	0.00416669	0.146653
cg05289019	0.000863554	0.00866663	0.920807
cg05289022	-0.0010965	0.00150117	0.466654
cg05289055	-0.00422664	0.0035091	0.230943
cg05289217	-0.00424397	0.00591257	0.474383
cg05289253	0.00343399	0.00674582	0.611716
cg05289320	-0.00755132	0.00333296	0.0253952
cg05289353	-0.00462721	0.00486786	0.343873
cg05289394	0.000628642	0.00292264	0.830085
cg05289466	0.00808314	0.0044428	0.0715248
cg05289477	0.00392539	0.0123106	0.750424
cg05289496	-0.00442531	0.00493333	0.371632
cg05289521	0.00676232	0.00344643	0.0522289
cg05289609	0.00433612	0.00473021	0.361277
cg05289636	-0.00711302	0.00824339	0.39005
cg05289639	0.00161651	0.00131272	0.220745
cg05289649	0.00185998	0.00937796	0.843143
cg05289658	-0.00351076	0.00627943	0.577218
cg05289668	-0.00168069	0.0049213	0.733357
cg05289678	0.00472383	0.00475993	0.323134
cg05289698	-0.0103557	0.00794858	0.195304
cg05289701	-0.00112668	0.00125749	0.372186
cg05289775	0.00472791	0.00774383	0.542742
cg05289873	0.000879889	0.000911043	0.336223
cg05289892	-0.00314571	0.00489274	0.52158
cg05289897	0.000231319	0.00127457	0.856313
cg05289920	0.023904	0.0125618	0.0596196
cg05289966	0.00226435	0.00200245	0.26056
cg05289983	0.00229879	0.00463692	0.621037
cg05290026	-0.00155129	0.00178853	0.387602
cg05290056	-0.00127609	0.00790394	0.87203
cg05290065	0.00740824	0.00451972	0.104
cg05290231	-0.00177843	0.00271633	0.513992
cg05290244	0.00402151	0.00301072	0.184346
cg05290274	-0.00031302	0.00810977	0.96928
cg05290300	0.0110306	0.013233	0.4063
cg05290321	0.00106163	0.00292755	0.717561
cg05290346	0.000809259	0.00298983	0.787143
cg05290385	0.00959923	0.00604079	0.114864
cg05290394	-0.000759191	0.00145904	0.603856
cg05290397	0.00265929	0.00859929	0.75771
cg05290426	-0.0078827	0.0120142	0.513095
cg05290447	0.0136309	0.00707068	0.0564122
cg05290450	0.000386814	0.00285088	0.892316
cg05290462	0.00292147	0.00312833	0.352376
cg05290572	0.00882537	0.00336593	0.0099578
cg05290582	-0.00483179	0.00681656	0.479902
cg05290705	-0.00335052	0.00577846	0.563194
cg05290708	8.04445e-05	0.00254436	0.974834
cg05290737	-0.00383016	0.00447011	0.393364
cg05290740	0.00251577	0.00545339	0.645462
cg05290748	-0.00173797	0.00388948	0.655854
cg05290751	0.00432179	0.00738677	0.559677
cg05290780	-0.00318712	0.00732025	0.664122
cg05290792	-0.00493263	0.00755509	0.515166
cg05290820	0.00303015	0.00545059	0.579368
cg05290899	-0.00446066	0.00378125	0.240628
cg05290901	-0.0115653	0.0071431	0.108241
cg05290904	-0.000825236	0.00124189	0.507736
cg05291010	-0.00243171	0.00316306	0.443639
cg05291025	0.0190083	0.0151217	0.211361
cg05291069	-0.000319945	0.00132658	0.809856
cg05291119	0.0032368	0.00264583	0.223761
cg05291178	-0.000128117	0.00260075	0.960798
cg05291207	0.00601449	0.00306224	0.0519981
cg05291233	0.00475256	0.0117047	0.685489
cg05291239	0.00313533	0.00570123	0.583456
cg05291244	0.0138377	0.0100487	0.171237
cg05291282	0.00906434	0.0106597	0.396952
cg05291307	0.00186465	0.00436848	0.670314
cg05291374	0.0013193	0.0017608	0.45527
cg05291385	-0.000577332	0.00190118	0.761943
cg05291427	-0.000340611	0.0011876	0.774791
cg05291494	0.00127527	0.00152824	0.405794
cg05291508	0.0176956	0.0109508	0.108926
cg05291581	0.00371422	0.00309959	0.233332
cg05291588	0.00284227	0.0028718	0.324445
cg05291633	0.00343992	0.00328821	0.29775
cg05291666	0.00377468	0.00470401	0.423998
cg05291674	-0.00121779	0.00402371	0.762715
cg05291677	0.00156858	0.00283663	0.581384
cg05291710	-0.00199117	0.00400177	0.61976
cg05291737	0.00801504	0.0037247	0.0335555
cg05291773	0.00306416	0.00343103	0.373733
cg05291862	-0.00753348	0.00873858	0.390478
cg05291874	0.00552221	0.00401946	0.172226
cg05291895	-0.00145695	0.00395894	0.713556
cg05291964	-0.00562693	0.00536319	0.296355
cg05291965	-0.0106406	0.00736397	0.151264
cg05291966	-0.00421217	0.00451689	0.353065
cg05292016	0.000258246	0.00393589	0.947803
cg05292018	0.00363441	0.00377304	0.337494
cg05292082	-0.00331785	0.0104095	0.750524
cg05292092	0.0138379	0.0102313	0.178935
cg05292150	-0.00154873	0.00131044	0.239771
cg05292159	-0.0121756	0.00453863	0.00840983
cg05292170	0.00560335	0.00311738	0.0749579
cg05292289	-0.00707159	0.00358267	0.0508629
cg05292294	0.00840189	0.00827389	0.312071
cg05292309	0.000339025	0.00332162	0.918887
cg05292310	0.00415394	0.00547092	0.449282
cg05292318	0.00900439	0.0107011	0.40189
cg05292325	-0.000715158	0.00332877	0.830281
cg05292330	-0.00140623	0.00157763	0.374651
cg05292376	-0.00237541	0.00541677	0.661847
cg05292460	0.00458436	0.00667224	0.493453
cg05292478	-0.00232764	0.00668321	0.728282
cg05292501	0.00277238	0.00458915	0.546989
cg05292531	0.00110875	0.00483623	0.819086
cg05292534	-0.00159776	0.0026775	0.551888
cg05292605	-0.0161553	0.0243491	0.508383
cg05292619	-0.00145922	0.00403139	0.718061
cg05292655	0.011639	0.0127086	0.361721
cg05292788	-0.00844092	0.00647327	0.194919
cg05292799	0.000366239	0.00104112	0.725668
cg05292837	-0.00383011	0.00846111	0.651661
cg05292858	-0.0281438	0.0175906	0.112429
cg05292864	-0.00941828	0.00587832	0.111926
cg05292938	-0.02213	0.0117964	0.0632588
cg05292954	0.00103499	0.00150909	0.494234
cg05292986	0.00376525	0.00553928	0.498074
cg05292991	-0.00861098	0.00571493	0.13469
cg05293023	-0.000675845	0.0027396	0.805596
cg05293191	-0.00209767	0.0118611	0.859943
cg05293206	-0.00279263	0.00280071	0.320859
cg05293209	0.00603923	0.0119222	0.613465
cg05293216	-0.00585207	0.0135768	0.667272
cg05293220	0.00599061	0.00338548	0.0795322
cg05293232	0.0053442	0.00257265	0.0400595
cg05293299	0.0202589	0.0127243	0.11417
cg05293319	-0.00101398	0.00529822	0.848574
cg05293365	-0.00433322	0.00347166	0.214571
cg05293381	0.00386006	0.0031988	0.230083
cg05293407	0.0012867	0.00204653	0.53081
cg05293415	-0.00422448	0.0117963	0.720927
cg05293462	0.00329754	0.0023301	0.159787
cg05293488	0.00287545	0.00384981	0.456685
cg05293490	2.93511e-05	0.00579948	0.995971
cg05293502	-0.00224331	0.00184783	0.227293
cg05293510	-0.00217798	0.00282744	0.442743
cg05293516	-0.00228331	0.00541333	0.673984
cg05293639	-0.00187848	0.00337431	0.578844
cg05293646	0.00258889	0.00833689	0.756732
cg05293670	0.00158182	0.0066481	0.812366
cg05293701	-0.000412326	0.00108246	0.703987
cg05293706	-0.00450044	0.00432007	0.299771
cg05293738	-0.000530216	0.00140259	0.706127
cg05293775	-0.0027693	0.00149667	0.0669055
cg05293827	0.00293657	0.00477343	0.539677
cg05293856	-0.00662734	0.00730503	0.366233
cg05293861	-0.00303996	0.00354666	0.393202
cg05293875	-0.00529341	0.00371805	0.157312
cg05293883	-0.00264146	0.00384638	0.493667
cg05293897	0.00159362	0.00711628	0.823212
cg05293903	0.00751319	0.00471327	0.113743
cg05293915	-0.000669974	0.00301083	0.824313
cg05293930	0.00197156	0.00314793	0.532389
cg05293976	0.00303892	0.00459232	0.509497
cg05293990	-0.000184709	0.00173124	0.915224
cg05294016	-0.00801986	0.00678947	0.240017
cg05294022	-0.00748526	0.00506587	0.142326
cg05294095	0.00173681	0.0010742	0.108728
cg05294112	0.00417587	0.00325878	0.202693
cg05294159	-0.000480606	0.00338972	0.887506
cg05294163	0.0101199	0.0137027	0.461735
cg05294206	-0.00362407	0.00403357	0.370858
cg05294243	0.00212521	0.00574644	0.712207
cg05294250	-0.000171228	0.000902482	0.849864
cg05294259	0.00267443	0.00376109	0.478515
cg05294300	0.00138249	0.00631596	0.827136
cg05294344	-0.00176068	0.00112713	0.121086
cg05294431	-5.73792e-05	0.00433871	0.989472
cg05294455	0.00311567	0.00383363	0.418103
cg05294459	0.0115437	0.00906018	0.20526
cg05294577	0.000600737	0.00524235	0.908973
cg05294592	0.00418268	0.00383894	0.278255
cg05294593	-0.00103594	0.00726835	0.886919
cg05294813	-0.0208974	0.0114362	0.0703176
cg05294909	-0.00560274	0.00488569	0.253922
cg05294930	-0.00267966	0.00757868	0.724319
cg05294936	-0.000965037	0.00162175	0.553003
cg05295006	0.00121358	0.00144783	0.4037
cg05295015	0.000338309	0.00145291	0.816303
cg05295023	-0.00801454	0.00557185	0.15311
cg05295028	-0.0109087	0.0067359	0.108154
cg05295082	0.00522032	0.0048792	0.286958
cg05295197	0.00234059	0.00808082	0.772621
cg05295217	-0.00283246	0.00381261	0.459086
cg05295233	0.00339792	0.0029536	0.252415
cg05295236	-0.000376644	0.00135042	0.780829
cg05295286	-0.0182932	0.0123872	0.142541
cg05295297	-9.33263e-05	0.00171242	0.956634
cg05295329	-0.0108927	0.00859957	0.207908
cg05295388	0.00464105	0.00560691	0.40958
cg05295427	-0.0015772	0.00462114	0.733516
cg05295536	-0.00102601	0.00270453	0.705134
cg05295550	-0.00325074	0.00427812	0.448938
cg05295557	-0.000863541	0.00246738	0.727008
cg05295558	0.000688498	0.000911644	0.451698
cg05295566	-0.00257183	0.00626968	0.682442
cg05295584	-0.00596401	0.0035753	0.0980872
cg05295592	-0.00421806	0.011032	0.702929
cg05295594	0.000619854	0.00517172	0.904813
cg05295610	-0.00659005	0.0033651	0.0526753
cg05295635	-0.00530903	0.00375906	0.160625
cg05295671	-0.00662606	0.00492804	0.181484
cg05295685	0.00117771	0.000998786	0.240839
cg05295688	-0.00349954	0.00729755	0.632482
cg05295696	-0.00441064	0.00297337	0.140781
cg05295703	-0.00320562	0.00396799	0.420878
cg05295810	0.00450873	0.00233582	0.056104
cg05295841	0.00420709	0.00219892	0.0582689
cg05295851	0.0114592	0.0114164	0.317666
cg05295919	-0.000463889	0.00147799	0.754208
cg05295941	-0.002559	0.00277638	0.358663
cg05295980	0.000258328	0.00229254	0.910484
cg05296024	0.00338435	0.00322777	0.29666
cg05296057	-0.00565956	0.0103103	0.58415
cg05296180	0.00548147	0.00311738	0.0814177
cg05296188	-0.00169414	0.00552698	0.759777
cg05296192	-0.000544232	0.0016115	0.736208
cg05296255	-0.000565778	0.00113468	0.619024
cg05296266	0.000243072	0.00248329	0.9222
cg05296309	0.00043375	0.00139865	0.757046
cg05296343	-0.0058969	0.00643074	0.36112
cg05296390	-0.00446493	0.00282784	0.117175
cg05296434	-0.00241392	0.00122333	0.0509328
cg05296453	0.00152725	0.003015	0.613466
cg05296455	-0.00377245	0.00641765	0.557833
cg05296481	0.0029502	0.00408673	0.471862
cg05296491	-0.000561784	0.00331049	0.865553
cg05296508	0.000154097	0.00415642	0.970492
cg05296566	0.000645065	0.00410054	0.875282
cg05296589	-0.00478602	0.00362211	0.189083
cg05296590	-5.74112e-05	0.00304277	0.98498
cg05296608	-0.000921505	0.00619447	0.882009
cg05296619	0.00219413	0.00441177	0.619928
cg05296643	-0.000112914	0.00236039	0.961931
cg05296676	-0.00139709	0.00272709	0.609449
cg05296700	-0.00133082	0.00148603	0.372414
cg05296753	0.00219023	0.00801664	0.785195
cg05296770	0.00251984	0.00438063	0.566294
cg05296773	0.00223182	0.00376642	0.554671
cg05296777	-0.00623017	0.0102894	0.546077
cg05296801	-0.000952391	0.00326769	0.771241
cg05296818	-0.00269315	0.00219834	0.223114
cg05296820	-0.00210324	0.00304221	0.490774
cg05296832	-0.00138039	0.00113059	0.224672
cg05296841	0.00698067	0.00395577	0.0803431
cg05296866	0.00337725	0.00551382	0.541444
cg05296869	0.000311673	0.00318907	0.92232
cg05296940	-0.00936185	0.00442383	0.0365399
cg05296974	0.00185755	0.00630565	0.768856
cg05296990	-0.00898932	0.0110688	0.41844
cg05296991	-0.048787	0.023739	0.0421911
cg05297002	-0.00186285	0.0037862	0.623674
cg05297066	0.00384833	0.00524176	0.464381
cg05297079	0.00392141	0.0075633	0.605147
cg05297084	-0.000274683	0.00381746	0.942767
cg05297088	0.00100228	0.00472285	0.832322
cg05297105	0.00124585	0.00152285	0.415036
cg05297121	0.00512936	0.00369303	0.16761
cg05297139	-0.00994016	0.00754903	0.190611
cg05297141	-0.00257062	0.00310413	0.409359
cg05297237	0.00326916	0.0115227	0.777153
cg05297315	0.0122907	0.0195311	0.530442
cg05297322	0.00356842	0.00606574	0.557522
cg05297328	-0.0121281	0.00793967	0.129449
cg05297352	-0.003827	0.0109394	0.727119
cg05297461	-0.00146749	0.00129481	0.259484
cg05297522	-0.00193029	0.00590112	0.744198
cg05297666	0.005085	0.00380561	0.184197
cg05297739	0.00658411	0.00391124	0.0950866
cg05297775	0.0121197	0.00459842	0.00958896
cg05297854	-0.00176951	0.00247575	0.476258
cg05297865	0.00527819	0.00687755	0.444428
cg05297867	-0.00528681	0.00677464	0.436812
cg05297929	0.000727364	0.00371777	0.845242
cg05297931	0.00520918	0.00351044	0.140642
cg05297956	0.00472418	0.00765135	0.538204
cg05298015	0.00327971	0.00516018	0.526346
cg05298026	0.000439826	0.00336021	0.896095
cg05298035	0.00664207	0.00401526	0.100885
cg05298088	0.000978688	0.00535257	0.855251
cg05298120	0.00199604	0.00460174	0.6653
cg05298182	0.00822088	0.00468556	0.0820778
cg05298224	-0.00321165	0.00570075	0.574307
cg05298234	-0.00878753	0.00397026	0.0289014
cg05298252	-0.00162036	0.00593355	0.785292
cg05298352	-0.0198507	0.00782081	0.0125167
cg05298361	0.00802215	0.0040169	0.0482392
cg05298375	0.000451808	0.00340941	0.894812
cg05298389	-0.000931361	0.00695149	0.893659
cg05298434	0.00763719	0.00471203	0.107876
cg05298458	0.000876477	0.00688374	0.898911
cg05298460	-0.023345	0.0177757	0.191762
cg05298461	-0.000517988	0.00106965	0.629148
cg05298510	0.000473065	0.00769615	0.951096
cg05298563	0.00561942	0.00740596	0.449585
cg05298571	-0.00250388	0.00371608	0.501828
cg05298627	-0.00327412	0.00575427	0.570502
cg05298628	-0.00148951	0.00163835	0.365224
cg05298677	0.00260272	0.00170599	0.129918
cg05298696	-0.00346005	0.0041897	0.410647
cg05298702	0.00339947	0.00415456	0.414951
cg05298779	0.0116293	0.00730222	0.114074
cg05298790	-0.00835644	0.00825315	0.313474
cg05298847	-0.0176662	0.0107168	0.102061
cg05298866	-0.012608	0.00628227	0.047167
cg05298871	-0.0001197	0.00117418	0.918984
cg05298922	0.00155084	0.00142568	0.279025
cg05299010	-0.000975422	0.00100949	0.335998
cg05299048	0.00253824	0.00312384	0.418206
cg05299060	-0.00921086	0.00727851	0.208323
cg05299108	-0.0113376	0.00571753	0.0498197
cg05299140	-0.00312342	0.00408375	0.445974
cg05299183	0.00160948	0.00265061	0.544939
cg05299185	-0.00168546	0.00321566	0.601216
cg05299278	-0.000673004	0.00542503	0.901494
cg05299342	4.1708e-05	0.00368324	0.990985
cg05299362	-0.00623739	0.00328921	0.0604945
cg05299387	0.000124436	0.00114476	0.913635
cg05299398	-0.00265461	0.00411588	0.520267
cg05299459	0.0108773	0.0167161	0.516569
cg05299479	0.000778786	0.00533085	0.884113
cg05299486	-0.00497014	0.00823143	0.547197
cg05299545	-0.00696073	0.00368955	0.0618028
cg05299572	0.00132782	0.00501643	0.791732
cg05299650	-0.000333941	0.0103156	0.974233
cg05299702	-0.00515	0.005416	0.34371
cg05299703	-0.00172948	0.0011751	0.143886
cg05299718	0.00770473	0.00497626	0.124372
cg05299762	0.00225971	0.00414657	0.586865
cg05299774	0.000718578	0.00250982	0.775172
cg05299793	-0.00176585	0.00112482	0.119259
cg05299823	-0.00146538	0.00331145	0.658966
cg05299836	-0.000286156	0.00388658	0.941439
cg05299847	0.00615901	0.00388236	0.115466
cg05299857	-0.00731318	0.00420047	0.0844231
cg05299875	0.00500641	0.00336587	0.139717
cg05300029	0.000702026	0.0117111	0.952306
cg05300045	0.00528206	0.00830234	0.525935
cg05300054	-0.00935464	0.00817698	0.255054
cg05300062	-0.00369122	0.00475358	0.439082
cg05300132	-0.00376523	0.0030855	0.224914
cg05300156	-0.00399358	0.00424694	0.349065
cg05300230	-0.000332676	0.0027535	0.904051
cg05300241	0.00302744	0.00392795	0.442483
cg05300248	-0.0154991	0.0067111	0.0227504
cg05300266	0.00501268	0.00746426	0.503249
cg05300316	-0.000769953	0.00145097	0.596714
cg05300378	-0.00108718	0.00355598	0.760376
cg05300400	0.00469471	0.0036616	0.202438
cg05300410	0.00452899	0.00448136	0.314372
cg05300414	-0.000856466	0.00789239	0.913779
cg05300435	0.00307376	0.00471871	0.516123
cg05300440	0.00633236	0.00430104	0.143748
cg05300538	-0.00233654	0.00461527	0.613667
cg05300553	0.00811582	0.00716739	0.259916
cg05300577	-0.000652437	0.00124467	0.601187
cg05300608	0.00349822	0.00345923	0.314067
cg05300640	0.00323986	0.00447646	0.470725
cg05300697	-0.0010594	0.000735837	0.152737
cg05300762	-0.00190563	0.00686505	0.781844
cg05300773	-0.00328489	0.00825958	0.691603
cg05300937	-0.000639561	0.00131326	0.627209
cg05300939	-0.00128988	0.00417241	0.757785
cg05300942	-0.00373684	0.0046535	0.423666
cg05300946	-0.000242047	0.000998644	0.808932
cg05300996	0.000700863	0.00104604	0.504227
cg05301034	-0.00145692	0.00371143	0.695398
cg05301052	0.000807044	0.00295289	0.785121
cg05301057	0.000353189	0.00286966	0.902267
cg05301124	0.00335706	0.00433057	0.439854
cg05301181	0.00166107	0.00241217	0.492487
cg05301188	0.00201792	0.0022078	0.362683
cg05301191	-0.00129618	0.00450738	0.774209
cg05301252	0.00606861	0.00893948	0.49863
cg05301359	-0.00100584	0.00140173	0.474519
cg05301368	0.0077007	0.00342898	0.0266813
cg05301383	0.0046215	0.00467788	0.325308
cg05301470	0.00848018	0.0103198	0.412972
cg05301486	0.00316401	0.00318975	0.323369
cg05301494	-0.00320893	0.00474324	0.5001
cg05301500	-0.00210364	0.00528345	0.691272
cg05301556	0.00494089	0.00406057	0.226239
cg05301589	-0.00228158	0.00316999	0.473181
cg05301596	0.00432778	0.00532098	0.417747
cg05301609	0.000984635	0.00617106	0.873518
cg05301616	0.00268172	0.00275653	0.33272
cg05301618	-0.00673558	0.00774319	0.386231
cg05301791	-0.0057623	0.00313633	0.0688202
cg05301794	-0.00706844	0.00503198	0.162877
cg05301808	0.00378415	0.00190156	0.0490248
cg05301811	-0.000814393	0.00263659	0.757985
cg05301845	0.00128978	0.00403142	0.749617
cg05301852	0.00884107	0.00655437	0.180096
cg05301866	0.00352714	0.002952	0.234676
cg05301945	0.0412909	0.0356474	0.2492
cg05301976	-0.00029718	0.00313667	0.924688
cg05302035	-0.00424176	0.00573726	0.46125
cg05302036	-0.00712901	0.00731837	0.332093
cg05302064	0.00362974	0.00620016	0.559438
cg05302095	0.00699142	0.00699383	0.319632
cg05302100	-0.0022185	0.00443708	0.618063
cg05302110	0.00209467	0.00298675	0.484559
cg05302139	0.00327881	0.00967216	0.735248
cg05302156	0.00492577	0.00802939	0.540811
cg05302166	0.000786115	0.00943669	0.933758
cg05302211	-0.00756186	0.00751764	0.31664
cg05302212	-0.00115036	0.00412265	0.780733
cg05302218	-2.5783e-05	0.00322251	0.993631
cg05302338	0.000553289	0.00139086	0.691532
cg05302416	0.00379009	0.00381392	0.322485
cg05302425	-0.00523716	0.00296668	0.0802348
cg05302441	0.00720857	0.00397801	0.0726493
cg05302445	0.00091957	0.00675864	0.892019
cg05302480	0.0107929	0.0147403	0.465576
cg05302489	0.00251008	0.0046168	0.587739
cg05302493	-0.000987379	0.00395519	0.803322
cg05302504	-0.000338177	0.00474552	0.943316
cg05302511	0.00226922	0.00662815	0.732721
cg05302542	-0.00498431	0.00414445	0.23165
cg05302585	-0.00443244	0.00507068	0.383918
cg05302691	-0.00184878	0.00338592	0.586137
cg05302701	-0.00178372	0.00350045	0.611356
cg05302721	-0.00422132	0.00369511	0.255721
cg05302774	-0.00394647	0.00423197	0.353064
cg05302779	-0.00922555	0.00487428	0.0609795
cg05302784	0.000527889	0.00119831	0.660404
cg05302789	0.00633635	0.00311694	0.0444302
cg05302896	0.00587794	0.00696342	0.400403
cg05302915	-0.00121361	0.00312775	0.698742
cg05302953	0.000756335	0.00618321	0.902864
cg05303009	-0.00701844	0.00623841	0.262979
cg05303053	-0.00228443	0.00422392	0.589697
cg05303057	-0.00408371	0.00206858	0.0508256
cg05303090	-0.00132524	0.00394941	0.737836
cg05303091	0.00335173	0.00326238	0.306451
cg05303125	0.00077683	0.00587345	0.895015
cg05303208	0.00193447	0.00345399	0.576551
cg05303217	-0.0022471	0.00524105	0.668929
cg05303269	0.00861396	0.00486745	0.0794977
cg05303280	0.00074571	0.00338802	0.826193
cg05303289	-0.000217426	0.00116226	0.851943
cg05303293	-0.00945625	0.0108503	0.385335
cg05303297	-0.00671698	0.00705804	0.34331
cg05303408	0.00181236	0.003561	0.611791
cg05303442	-0.0022676	0.00586179	0.699605
cg05303448	0.000880581	0.00247884	0.723078
cg05303503	0.00239397	0.00451039	0.596631
cg05303524	-0.000450376	0.00193548	0.816423
cg05303549	-0.0300174	0.0182215	0.102287
cg05303559	0.00264309	0.00422751	0.533105
cg05303586	-0.000178661	0.00242843	0.941483
cg05303639	-0.0034618	0.00413484	0.404248
cg05303690	0.00216732	0.00580091	0.709395
cg05303728	-0.00165619	0.00360552	0.646875
cg05303734	-0.0172675	0.00874326	0.0507344
cg05303739	-0.00537003	0.00394636	0.176324
cg05303752	-0.000343721	0.0052835	0.948246
cg05303777	-0.00347901	0.00367451	0.345781
cg05303803	0.000864393	0.00589124	0.883613
cg05303842	0.00503689	0.00476201	0.292457
cg05303869	-0.000858416	0.00123525	0.488538
cg05303899	0.00214036	0.00286715	0.456922
cg05303901	-0.000812258	0.00309688	0.793586
cg05303981	-0.0022546	0.00224675	0.317785
cg05303986	0.00208746	0.00560111	0.710086
cg05303999	-0.0117321	0.00881436	0.185884
cg05304005	0.000305409	0.00254126	0.904556
cg05304046	0.0135541	0.00624827	0.0321769
cg05304057	-0.012641	0.0119141	0.290967
cg05304168	-0.00099005	0.00340402	0.771706
cg05304178	-0.0020032	0.00286626	0.48607
cg05304184	-0.00408045	0.00894479	0.649142
cg05304208	-0.0042361	0.00345785	0.22312
cg05304220	0.00932766	0.008635	0.282367
cg05304331	-0.00292599	0.00337987	0.3885
cg05304361	-0.00185109	0.00429901	0.667598
cg05304366	0.0149613	0.00984502	0.131408
cg05304370	-3.76404e-05	0.00474665	0.993687
cg05304393	-0.00219485	0.00116282	0.0616795
cg05304405	0.000637198	0.00723067	0.929935
cg05304470	0.00543221	0.00515122	0.293901
cg05304507	0.00117348	0.00758238	0.877286
cg05304527	0.00605825	0.00609839	0.322648
cg05304531	0.000610605	0.00616125	0.921233
cg05304538	0.0217693	0.0126204	0.0872994
cg05304543	-0.0189035	0.0110772	0.0906822
cg05304553	0.00211694	0.0134357	0.875087
cg05304563	0.00579866	0.00550752	0.29467
cg05304616	-0.00864061	0.00409896	0.0372614
cg05304622	-0.00810912	0.00427598	0.060479
cg05304658	0.00618373	0.00789584	0.435184
cg05304679	-0.00135848	0.0012033	0.261327
cg05304726	-0.00461952	0.00480698	0.338621
cg05304729	-0.00278801	0.00437857	0.525594
cg05304761	-0.000795179	0.00109689	0.470002
cg05304785	0.000372496	0.00220433	0.866114
cg05304797	0.00275304	0.00302661	0.364982
cg05304815	-0.0036209	0.00499159	0.46972
cg05304851	0.00287813	0.00812401	0.723799
cg05304879	-0.00472142	0.00334588	0.160983
cg05304905	0.00201214	0.00769893	0.7943
cg05304929	-0.0071189	0.0099817	0.477208
cg05304979	0.0158334	0.00683854	0.0224165
cg05305025	0.00117075	0.00138752	0.400596
cg05305046	0.000324233	0.00721345	0.964229
cg05305060	0.00292349	0.00521386	0.576112
cg05305078	-0.00827235	0.00874317	0.346109
cg05305099	-0.00123497	0.00483692	0.798942
cg05305107	0.000699483	0.00353539	0.84352
cg05305140	-0.00442571	0.00655283	0.50082
cg05305155	0.00300414	0.00261397	0.252895
cg05305211	-3.62111e-05	0.00237593	0.987867
cg05305242	-0.00144839	0.00241958	0.550642
cg05305262	-0.000886759	0.00323857	0.784734
cg05305278	0.00275413	0.0050224	0.58453
cg05305304	-0.0017546	0.00517181	0.735048
cg05305327	-0.00563911	0.00856847	0.511809
cg05305355	0.00330068	0.00421486	0.435217
cg05305413	0.00887928	0.00658293	0.180112
cg05305434	-0.00174796	0.00347824	0.616273
cg05305444	-0.00799148	0.00577967	0.169511
cg05305480	-0.000273696	0.00114706	0.811846
cg05305497	0.000806211	0.0039743	0.839615
cg05305521	-0.00685861	0.00331031	0.0405718
cg05305603	-0.00886212	0.00540758	0.104054
cg05305620	0.00766484	0.00522972	0.145551
cg05305630	0.00281943	0.00403113	0.485744
cg05305649	-0.00277514	0.00360048	0.442467
cg05305650	-0.00101268	0.00717605	0.888029
cg05305668	-0.000571009	0.00567353	0.920013
cg05305669	0.00515908	0.00405116	0.205484
cg05305683	-0.000920065	0.00337531	0.785673
cg05305702	0.00167404	0.00511778	0.744201
cg05305733	-0.00137755	0.00145862	0.34699
cg05305753	0.00411603	0.00581667	0.480648
cg05305760	0.025671	0.024777	0.302395
cg05305866	-0.000636858	0.00275411	0.817551
cg05305893	0.0434629	0.0587321	0.460836
cg05305922	-0.00460417	0.00387088	0.236783
cg05305932	0.00302151	0.00606373	0.619255
cg05305970	-0.000120345	0.00325621	0.970584
cg05305986	-0.00693876	0.00529045	0.19235
cg05305993	0.0015543	0.0032776	0.636267
cg05306004	0.00130792	0.00416719	0.754211
cg05306006	-0.000721449	0.000886949	0.417712
cg05306029	0.00338299	0.00621839	0.587503
cg05306040	0.00125033	0.00141525	0.378876
cg05306059	0.00393144	0.00507627	0.440283
cg05306070	-0.00106651	0.00335338	0.751047
cg05306107	0.00514615	0.00524952	0.329047
cg05306109	-7.62248e-06	0.00558477	0.998913
cg05306123	0.0014081	0.00431655	0.744875
cg05306134	0.000658104	0.0032471	0.839757
cg05306173	0.00604803	0.00725425	0.406212
cg05306176	-0.00314728	0.00415891	0.450785
cg05306183	0.00404412	0.0038884	0.300558
cg05306225	-0.00298048	0.00230289	0.198248
cg05306289	0.00618776	0.00482234	0.20209
cg05306294	-0.00577161	0.00439368	0.191659
cg05306298	-0.000887576	0.00427424	0.835874
cg05306305	-0.0143761	0.00798235	0.0743964
cg05306310	-0.00655043	0.00546292	0.233031
cg05306314	0.000148083	0.000944687	0.875721
cg05306348	0.00287099	0.0032282	0.375723
cg05306395	0.00714204	0.00607212	0.242008
cg05306441	0.00268363	0.00326942	0.413488
cg05306459	-0.0048338	0.00333996	0.150616
cg05306472	0.00161247	0.00662366	0.808109
cg05306637	-0.00486223	0.0046872	0.301811
cg05306671	-0.00847917	0.00402647	0.037451
cg05306735	0.00113938	0.00192856	0.555849
cg05306745	-0.00256796	0.00296038	0.387554
cg05306773	0.00421636	0.003291	0.202777
cg05306775	-0.00553036	0.00711922	0.438901
cg05306782	-0.00743219	0.00678638	0.275795
cg05306783	0.00642895	0.00456148	0.161487
cg05306815	0.000343214	0.00565896	0.951746
cg05306824	-0.00811638	0.00975678	0.407252
cg05306831	0.00289749	0.00547388	0.597623
cg05306856	-0.00122006	0.00236158	0.606434
cg05306860	0.00204394	0.0060903	0.737797
cg05306874	0.000341642	0.00344063	0.921081
cg05306897	-0.00575303	0.0064833	0.376786
cg05306898	0.00522927	0.00409269	0.203994
cg05306903	9.78078e-05	0.00958843	0.991879
cg05306943	0.00447853	0.00807219	0.580131
cg05306950	-0.00060737	0.00233546	0.795291
cg05306976	0.00391233	0.00447925	0.384296
cg05306977	0.00675526	0.00440905	0.128309
cg05306984	0.00283411	0.00313542	0.367987
cg05307055	-0.00643259	0.00540293	0.236338
cg05307072	0.00192199	0.00390056	0.623156
cg05307141	0.00207221	0.00494099	0.675733
cg05307173	-0.0151567	0.00937434	0.108728
cg05307214	-0.00414113	0.00440515	0.349207
cg05307228	0.00486139	0.00421886	0.251651
cg05307234	0.00359986	0.00429206	0.403409
cg05307257	-0.00203307	0.00191704	0.291187
cg05307298	0.0010027	0.00497066	0.840499
cg05307301	0.00957164	0.00736529	0.19642
cg05307394	-0.00253155	0.00346344	0.466345
cg05307400	-0.00367369	0.0080102	0.647391
cg05307437	0.0114929	0.00719759	0.113134
cg05307452	0.00119869	0.00369055	0.745938
cg05307477	0.00485197	0.00890407	0.586895
cg05307569	0.000713843	0.00434749	0.869872
cg05307580	0.000854638	0.00183349	0.64203
cg05307594	0.00188981	0.0055692	0.734995
cg05307669	-0.00214117	0.00348764	0.540506
cg05307752	-0.00199025	0.00835499	0.812152
cg05307795	-0.0104758	0.00461968	0.0252683
cg05307803	0.0162688	0.0174189	0.352326
cg05307817	0.00731768	0.00876228	0.40542
cg05307818	0.000949824	0.00381629	0.803904
cg05307819	0.00464095	0.00754837	0.539915
cg05307859	-0.00284788	0.00538137	0.597706
cg05307864	-0.00153376	0.00162643	0.347699
cg05307888	-0.00923393	0.0060082	0.127141
cg05307908	0.000185037	0.00121694	0.879421
cg05307923	0.000378562	0.00152139	0.803951
cg05307935	0.00578624	0.00713724	0.419251
cg05307938	0.00789965	0.00417922	0.0613131
cg05307957	-0.000871888	0.00822824	0.915801
cg05307967	1.66881e-05	0.00845292	0.998428
cg05307991	-0.00173754	0.00671601	0.796329
cg05308062	-0.0080529	0.0048893	0.102352
cg05308107	5.52218e-06	0.00219038	0.997993
cg05308117	-0.00412592	0.0052194	0.430908
cg05308125	-0.00245265	0.00919085	0.790069
cg05308135	-0.00259047	0.00418704	0.537378
cg05308141	-0.0126576	0.0071671	0.0801094
cg05308161	0.000305319	0.00137369	0.824515
cg05308171	-0.00392868	0.00571621	0.493322
cg05308181	0.00196775	0.00251912	0.436375
cg05308233	0.011605	0.00366507	0.00198882
cg05308244	-0.0345489	0.0325428	0.290681
cg05308309	0.000752828	0.00147134	0.609896
cg05308317	-0.00299676	0.00627452	0.63386
cg05308327	-0.003988	0.00598823	0.506798
cg05308351	-0.00753148	0.0089667	0.402732
cg05308380	0.00676522	0.00391994	0.0871322
cg05308391	7.8949e-05	0.00121536	0.948322
cg05308424	-0.00286782	0.00318855	0.370362
cg05308436	-0.00187276	0.00374195	0.617722
cg05308484	7.86067e-05	0.00101302	0.938288
cg05308495	-0.0001372	0.00993438	0.989006
cg05308498	-0.0218709	0.00977504	0.0272378
cg05308504	0.000638519	0.00916544	0.944584
cg05308556	0.00302868	0.00466611	0.517615
cg05308590	-0.00436065	0.00403144	0.281727
cg05308617	-0.000573877	0.00144526	0.692067
cg05308639	-0.00405963	0.00856262	0.636344
cg05308643	9.5014e-05	0.00892076	0.991521
cg05308645	0.00467202	0.00555147	0.401815
cg05308656	0.00921384	0.00814481	0.260365
cg05308680	0.00253501	0.00310034	0.41529
cg05308744	-0.000351603	0.00127301	0.782905
cg05308792	-0.00682744	0.0057312	0.236064
cg05308805	0.0155613	0.00616077	0.012939
cg05308814	0.000651115	0.0010402	0.532619
cg05308819	0.00606616	0.00462012	0.191871
cg05308829	0.00272077	0.00519454	0.60147
cg05308867	-0.005115	0.00722185	0.480251
cg05308895	0.000442361	0.00116408	0.704658
cg05308900	0.00186756	0.00405798	0.64625
cg05308904	-0.00225125	0.00558742	0.68778
cg05308928	0.000912237	0.00352789	0.796435
cg05308936	0.000984984	0.00634209	0.876857
cg05308970	0.0080379	0.00746227	0.283733
cg05308976	-0.00432892	0.0139904	0.757576
cg05308979	-0.000417811	0.00299472	0.889293
cg05309081	0.00647565	0.011905	0.587562
cg05309094	-0.00126509	0.00240261	0.599549
cg05309177	-0.00507632	0.0047765	0.290172
cg05309179	0.00170978	0.00570201	0.764844
cg05309231	0.00790581	0.00353365	0.0272464
cg05309232	0.00428177	0.006973	0.540428
cg05309239	-0.00551782	0.00247893	0.0280239
cg05309281	-0.0230453	0.00996221	0.0225334
cg05309285	7.50513e-06	0.00328964	0.998184
cg05309290	-0.00164599	0.00407673	0.687165
cg05309328	-0.00722847	0.00570921	0.208102
cg05309399	-0.00747719	0.00802193	0.353293
cg05309407	-0.00410168	0.00870571	0.638451
cg05309451	-0.00220322	0.00294284	0.455625
cg05309453	-0.00363037	0.00366357	0.323852
cg05309454	-0.00344778	0.00158331	0.0315351
cg05309505	0.00215122	0.00155646	0.169685
cg05309567	-0.00244644	0.00492256	0.620173
cg05309651	0.00716864	0.00611984	0.243934
cg05309683	0.00156472	0.00679239	0.818229
cg05309750	-0.00154046	0.00854739	0.857301
cg05309760	0.00080465	0.00397201	0.839831
cg05309877	0.000338483	0.00174448	0.846503
cg05309912	0.011238	0.00762614	0.143389
cg05309934	-0.00148622	0.00164082	0.366998
cg05309948	-0.000743035	0.00352498	0.833433
cg05309964	0.00100231	0.00226529	0.659006
cg05309989	0.00118355	0.00236586	0.617873
cg05310046	-0.00300832	0.00352375	0.395079
cg05310071	-4.17102e-05	0.00150404	0.977925
cg05310072	-0.000311897	0.00440588	0.94369
cg05310160	0.00281952	0.00898903	0.754361
cg05310185	-0.00132942	0.0110015	0.904034
cg05310240	-0.00451252	0.00348975	0.198644
cg05310249	-0.00021801	0.00336484	0.948456
cg05310260	0.00119163	0.00116718	0.309477
cg05310303	-0.00899092	0.00616308	0.147409
cg05310309	0.00548637	0.00583651	0.349236
cg05310457	0.000951281	0.00423642	0.82274
cg05310486	-0.00798616	0.00600734	0.186418
cg05310488	-0.00149031	0.00504811	0.768372
cg05310530	0.000917443	0.00334748	0.784536
cg05310557	0.0030116	0.00428537	0.483662
cg05310613	0.00177841	0.00151515	0.242984
cg05310646	0.000203709	0.00512018	0.968335
cg05310694	0.00138316	0.00500152	0.782636
cg05310737	-0.0263407	0.0344197	0.445716
cg05310760	-0.00396418	0.00326633	0.227435
cg05310774	0.00186677	0.00326917	0.569129
cg05310882	0.00224808	0.000958484	0.020764
cg05310898	0.0015308	0.0016751	0.362756
cg05310920	-0.00504271	0.00408307	0.219404
cg05310990	-0.00492361	0.0110565	0.656954
cg05310997	-0.00293032	0.00741746	0.693552
cg05311048	0.000592986	0.00448769	0.895114
cg05311062	0.00402123	0.0054465	0.461868
cg05311067	-0.000319789	0.00325767	0.921977
cg05311091	-0.00193254	0.00316241	0.542374
cg05311119	-0.00912308	0.00448526	0.044313
cg05311169	-0.0116968	0.00833193	0.16313
cg05311180	-0.0186966	0.00712212	0.00987111
cg05311340	-0.0103926	0.00898677	0.249963
cg05311352	0.0103911	0.00534263	0.0542901
cg05311383	0.000824119	0.00314738	0.793923
cg05311388	-0.000750922	0.00190918	0.694829
cg05311412	0.00465299	0.00180707	0.0113312
cg05311465	0.00523117	0.0065177	0.4239
cg05311516	-0.00162315	0.00450624	0.719375
cg05311526	-0.00140234	0.00469528	0.765746
cg05311589	0.00555602	0.00296181	0.0632749
cg05311611	-0.0058782	0.00387093	0.131694
cg05311623	-0.0016961	0.00117439	0.151464
cg05311626	0.00933881	0.00719183	0.196772
cg05311629	-0.00273297	0.00375351	0.468066
cg05311665	0.000381168	0.00519348	0.941624
cg05311720	-0.00277232	0.00297948	0.354129
cg05311909	-0.000438111	0.0017372	0.801354
cg05312074	0.000728024	0.00382409	0.849357
cg05312077	-0.00143698	0.00190332	0.45184
cg05312094	0.00200713	0.00475368	0.673669
cg05312104	0.00100359	0.00813971	0.902094
cg05312163	-0.00339347	0.00326039	0.300202
cg05312271	0.000269264	0.00335034	0.936087
cg05312278	-0.00227437	0.00180947	0.211397
cg05312293	-0.00426747	0.00562806	0.449895
cg05312305	-0.00143426	0.00189472	0.450653
cg05312339	0.000304099	0.00315865	0.923474
cg05312364	-0.00390814	0.0041221	0.345123
cg05312377	-0.00327643	0.00295168	0.269367
cg05312393	-0.0090817	0.00647106	0.163254
cg05312493	-0.00398044	0.00351059	0.259284
cg05312500	-0.00279273	0.00522844	0.594302
cg05312516	-0.00264955	0.0039912	0.508152
cg05312566	0.00229665	0.00481795	0.634514
cg05312574	-0.00140636	0.00256352	0.584369
cg05312596	-0.00934342	0.00738293	0.208303
cg05312671	-0.00168722	0.00227495	0.459852
cg05312685	0.00110707	0.0046503	0.812267
cg05312688	0.000855534	0.00481208	0.85921
cg05312704	-0.0024002	0.00285508	0.402319
cg05312707	0.00207128	0.00458213	0.652118
cg05312712	0.000557637	0.00387514	0.885837
cg05312779	0.00244093	0.00322286	0.450412
cg05312790	-0.000572706	0.00108516	0.598708
cg05312862	0.000633205	0.00134992	0.639932
cg05312882	0.00150347	0.00286587	0.600891
cg05312960	-0.00185752	0.00385184	0.630576
cg05312962	-0.000976194	0.00458389	0.831744
cg05312964	-0.000402655	0.00592489	0.945939
cg05312965	-0.000914989	0.00122291	0.455903
cg05313009	-0.000527536	0.00234138	0.822149
cg05313070	0.000194307	0.00169244	0.908803
cg05313129	0.00513511	0.0185517	0.782444
cg05313151	-0.00667378	0.00646092	0.303855
cg05313153	0.000530494	0.00126639	0.67609
cg05313197	0.00338255	0.00647422	0.602378
cg05313217	0.00815458	0.00556082	0.145332
cg05313261	0.00118431	0.00328723	0.719319
cg05313263	0.00292068	0.00241188	0.228462
cg05313279	-0.00792278	0.00545597	0.149261
cg05313317	-0.00293373	0.00420366	0.486687
cg05313324	-0.0125272	0.00815881	0.1275
cg05313339	0.00092833	0.00362144	0.798156
cg05313393	-0.000683456	0.000895358	0.44687
cg05313401	-0.0070118	0.00633239	0.270541
cg05313440	0.00159109	0.00355766	0.655573
cg05313495	-0.00069945	0.00344138	0.839311
cg05313542	-0.00569739	0.00475525	0.233397
cg05313566	0.00121414	0.00387038	0.754332
cg05313595	0.00285604	0.00568868	0.616613
cg05313644	-0.00152751	0.00565176	0.787448
cg05313647	-0.00105313	0.00511568	0.837272
cg05313656	-0.00198013	0.00419383	0.637736
cg05313677	0.00486354	0.0057813	0.401998
cg05313680	-0.00101855	0.00399465	0.799206
cg05313743	0.00221929	0.0012976	0.0899779
cg05313771	-0.00426126	0.00142794	0.00349111
cg05313794	-0.0174875	0.0083392	0.0382417
cg05313823	-0.000131533	0.00357834	0.970743
cg05313829	0.000428462	0.00127947	0.738345
cg05313910	0.00304396	0.00391324	0.438291
cg05313918	-0.00322208	0.00835224	0.700395
cg05313921	0.00611168	0.00468834	0.195046
cg05313922	-0.00724809	0.0082	0.378636
cg05314024	-0.00477824	0.00741143	0.520432
cg05314054	0.00352899	0.00631862	0.577614
cg05314055	-0.00457878	0.00624852	0.465224
cg05314075	-0.00998782	0.00660326	0.133208
cg05314090	-0.00181787	0.00116151	0.120383
cg05314096	0.000980958	0.00353617	0.781979
cg05314124	0.0137373	0.0278717	0.623065
cg05314142	0.00738717	0.00471992	0.120379
cg05314191	-0.00174766	0.00546715	0.749817
cg05314271	0.00179793	0.0014152	0.20656
cg05314310	0.00767421	0.00949195	0.420519
cg05314329	-0.0035526	0.0130355	0.785715
cg05314331	-0.00580606	0.00316306	0.0690726
cg05314350	-0.00258083	0.00573399	0.653513
cg05314394	0.000304349	0.00289705	0.91652
cg05314414	-0.000140784	0.00332477	0.9663
cg05314420	-0.00298997	0.00606314	0.62288
cg05314440	0.00162842	0.00379489	0.668667
cg05314563	5.75211e-05	0.00437803	0.989541
cg05314606	-3.2412e-05	0.000870779	0.970374
cg05314616	0.00416605	0.00357038	0.245755
cg05314639	-0.00392648	0.0059229	0.508737
cg05314679	0.000828774	0.00789574	0.916592
cg05314706	-0.00479603	0.0071308	0.5026
cg05314776	-0.00870156	0.0058642	0.140659
cg05314879	-0.000927242	0.0037868	0.807012
cg05314907	-0.0146125	0.00597083	0.0159463
cg05314917	0.00326488	0.00389206	0.403336
cg05314930	-0.000892919	0.00668295	0.89395
cg05314961	0.00231315	0.00392188	0.556508
cg05315004	-0.000384548	0.00340485	0.910279
cg05315047	-0.00125837	0.00789771	0.873693
cg05315082	0.00242055	0.00595708	0.685274
cg05315106	0.00282314	0.00334868	0.400991
cg05315112	-0.00222917	0.00509312	0.662459
cg05315141	-0.00569751	0.00589082	0.335536
cg05315158	0.00783186	0.0051225	0.129105
cg05315195	0.00138645	0.00742231	0.852159
cg05315206	-0.000452886	0.0014382	0.753426
cg05315240	-0.00124059	0.00771141	0.87248
cg05315276	0.000608249	0.0022646	0.788739
cg05315321	0.00565808	0.00720354	0.433843
cg05315334	0.0129264	0.00705119	0.069425
cg05315365	-0.00622218	0.00331526	0.0631438
cg05315417	9.9234e-05	0.00858859	0.990802
cg05315443	-0.000529893	0.00179369	0.76822
cg05315510	0.00059367	0.00623611	0.924327
cg05315518	0.00349254	0.00605611	0.565302
cg05315521	-0.000251807	0.00115169	0.827327
cg05315586	0.00569084	0.00277916	0.0429301
cg05315590	0.00643713	0.00590611	0.278092
cg05315595	0.00280674	0.00656092	0.66962
cg05315620	0.00403515	0.00659445	0.541843
cg05315621	0.00361383	0.00454617	0.428342
cg05315633	-0.00070763	0.00524834	0.892989
cg05315670	0.000678715	0.00139297	0.627038
cg05315771	-0.00141509	0.00122199	0.249317
cg05315796	-0.000847705	0.00315442	0.788628
cg05315865	0.000109999	0.00126643	0.93094
cg05315903	-9.63178e-05	0.00279143	0.972536
cg05315920	6.1621e-05	0.00739128	0.993363
cg05316003	-0.00358491	0.00381135	0.34894
cg05316065	0.00630133	0.00352498	0.0765419
cg05316120	0.00346548	0.00448596	0.441436
cg05316290	0.00482434	0.00446626	0.282385
cg05316309	-1.99048e-05	0.00240989	0.993425
cg05316415	0.000809169	0.00235133	0.731392
cg05316439	0.00303168	0.00567627	0.594333
cg05316463	-0.00297556	0.00597308	0.619347
cg05316492	0.000501804	0.00361526	0.889856
cg05316520	0.00148205	0.00117762	0.210823
cg05316555	0.00120195	0.00201364	0.551775
cg05316601	-0.0105891	0.00346942	0.00283826
cg05316605	0.00591249	0.0055746	0.291148
cg05316612	0.00611521	0.00392067	0.121644
cg05316615	-0.00223078	0.00596864	0.709296
cg05316650	-0.0188547	0.0179545	0.295916
cg05316694	0.000831905	0.00444004	0.851714
cg05316703	-0.000368593	0.00205987	0.858309
cg05316708	-0.00660372	0.00483139	0.174414
cg05316748	0.00886593	0.0102752	0.390063
cg05316785	-0.00114755	0.00545832	0.833864
cg05316864	0.00291917	0.00493962	0.555731
cg05316911	0.00297895	0.00681426	0.662834
cg05316914	-0.00257108	0.0399754	0.948833
cg05316941	0.00162828	0.0101699	0.873084
cg05317006	0.00105128	0.00528135	0.84258
cg05317024	0.0107915	0.00913631	0.240041
cg05317038	-0.00131623	0.00137418	0.340214
cg05317063	-0.00115777	0.00279296	0.679278
cg05317077	-0.0236799	0.013949	0.0923598
cg05317081	-0.00116458	0.00176211	0.510035
cg05317090	0.00351417	0.00255994	0.172572
cg05317096	-0.000378272	0.0038785	0.922479
cg05317204	-0.00436466	0.00620906	0.483546
cg05317207	0.0146018	0.0143922	0.312501
cg05317275	0.00361454	0.00375112	0.337327
cg05317381	0.0133346	0.00835233	0.113193
cg05317396	0.00983371	0.00534551	0.068472
cg05317405	0.00137582	0.0060383	0.820179
cg05317415	-0.00747428	0.00929636	0.4231
cg05317455	-0.00255774	0.00409394	0.533398
cg05317477	0.000174584	0.00493659	0.971851
cg05317498	-0.00300172	0.00257553	0.246303
cg05317558	-0.00256931	0.00379219	0.49947
cg05317600	0.0069778	0.00653206	0.28771
cg05317605	-0.00291209	0.00634878	0.647349
cg05317610	0.000370693	0.00686741	0.957048
cg05317630	-0.00236467	0.00126886	0.0649943
cg05317710	-0.00183589	0.0014926	0.221276
cg05317714	-0.00855939	0.00717244	0.235245
cg05317851	0.00062128	0.00365986	0.865509
cg05317931	-0.000702861	0.00453656	0.877153
cg05317956	-0.00103995	0.00462042	0.822329
cg05317996	-0.0063236	0.00444743	0.157847
cg05318002	0.000352587	0.0105378	0.973368
cg05318026	0.000983961	0.001896	0.604808
cg05318071	-0.00142287	0.00674964	0.833421
cg05318076	-0.00551536	0.00535451	0.305211
cg05318102	-0.00171778	0.00163472	0.295609
cg05318142	-0.00440109	0.00256586	0.0890645
cg05318169	-0.0012059	0.00329918	0.715417
cg05318186	0.00201723	0.00386406	0.602668
cg05318210	0.000755063	0.00420052	0.85767
cg05318249	-0.00286243	0.00347034	0.411223
cg05318275	-0.00689979	0.00810369	0.396343
cg05318361	-0.0020376	0.0080068	0.799588
cg05318372	-0.000174763	0.00441518	0.968497
cg05318384	0.00296	0.0044623	0.508479
cg05318391	0.00826699	0.00692749	0.235251
cg05318427	-0.0019147	0.0016769	0.255969
cg05318454	0.00177097	0.00454456	0.697505
cg05318486	0.00108455	0.00126417	0.39277
cg05318503	-0.00501608	0.00707619	0.47988
cg05318516	-0.00120838	0.00275129	0.661359
cg05318546	0.00430607	0.00780468	0.582233
cg05318567	0.00100429	0.0037267	0.788052
cg05318600	-0.00111468	0.00257545	0.665985
cg05318705	-0.00146098	0.00102085	0.155173
cg05318777	-0.000249196	0.00202315	0.902191
cg05318833	0.0013228	0.00134889	0.328877
cg05318849	0.00130385	0.00285046	0.648256
cg05318891	0.00186379	0.00410432	0.650633
cg05319033	-0.00499329	0.00690835	0.471316
cg05319040	0.0122761	0.008977	0.174205
cg05319060	-0.00155242	0.000913921	0.0921648
cg05319144	0.00384212	0.00329067	0.245456
cg05319180	-0.00350795	0.00370955	0.346361
cg05319212	0.00118625	0.00213563	0.579692
cg05319236	0.00243536	0.00220778	0.272356
cg05319262	0.00577711	0.00837067	0.491521
cg05319305	0.00492116	0.0052062	0.346566
cg05319308	-0.0125553	0.0119842	0.297053
cg05319315	-0.00408084	0.00417862	0.330872
cg05319389	0.00447727	0.00311391	0.153271
cg05319477	-0.00638826	0.00834024	0.445313
cg05319515	0.0161325	0.00672577	0.0181094
cg05319559	0.00327119	0.00413234	0.430263
cg05319595	-0.00356351	0.0037479	0.343753
cg05319610	0.00681812	0.00634347	0.284763
cg05319638	0.00160821	0.00320731	0.617061
cg05319648	-0.00244783	0.00511821	0.633398
cg05319679	-0.0045607	0.00274306	0.0991823
cg05319680	0.0103711	0.00737623	0.162486
cg05319686	0.00231933	0.00467084	0.620475
cg05319697	-0.00370132	0.00297861	0.216598
cg05319711	0.00162242	0.00591301	0.784297
cg05319845	0.00138301	0.0049427	0.78014
cg05319880	-0.000880338	0.00170187	0.605983
cg05319934	0.00102159	0.00293691	0.72861
cg05319985	0.0154423	0.00796842	0.0551487
cg05320089	0.00651508	0.00601238	0.280865
cg05320102	-0.00516156	0.00628547	0.413283
cg05320158	-0.0151635	0.00515687	0.00398221
cg05320183	0.000891888	0.00361835	0.805754
cg05320215	0.00538914	0.00577853	0.353025
cg05320231	0.00105207	0.00653814	0.872452
cg05320259	0.000820431	0.00139364	0.557251
cg05320271	-0.00250113	0.00794554	0.753511
cg05320369	-0.000391763	0.00109395	0.72093
cg05320382	-0.00617703	0.00426331	0.150164
cg05320384	-0.00281251	0.00522865	0.59171
cg05320386	-0.00674538	0.00861825	0.435463
cg05320424	0.00354409	0.0024618	0.15276
cg05320460	-0.00428051	0.043374	0.921562
cg05320505	0.00392071	0.00775114	0.613975
cg05320533	-0.0069227	0.00791658	0.383741
cg05320551	-0.0206609	0.0106794	0.0555548
cg05320571	0.0118618	0.00942775	0.210945
cg05320607	0.000187805	0.00148097	0.899316
cg05320652	0.011104	0.0079944	0.167598
cg05320671	-0.0178534	0.00798621	0.0273657
cg05320842	0.000523589	0.00348331	0.880788
cg05320897	0.00532843	0.00369446	0.152015
cg05320933	-0.00101035	0.00349178	0.772847
cg05320944	0.00326884	0.00857086	0.703636
cg05320945	-0.00762207	0.00473234	0.110074
cg05321038	-0.00438255	0.00537164	0.416307
cg05321109	0.00209923	0.00528567	0.692009
cg05321174	0.000917588	0.00285274	0.748316
cg05321246	-0.00337861	0.00215633	0.119974
cg05321252	0.00408606	0.00455041	0.371137
cg05321258	0.00966353	0.00360239	0.00841317
cg05321275	-0.000778296	0.00452411	0.863722
cg05321307	0.00378517	0.00633613	0.55145
cg05321338	-0.0043626	0.00353133	0.219268
cg05321339	-0.00164743	0.00111239	0.141422
cg05321361	0.0035483	0.00254452	0.165931
cg05321398	0.00155989	0.00117906	0.188531
cg05321440	-0.00620755	0.0113894	0.586818
cg05321442	-0.00589257	0.00674241	0.384012
cg05321495	-0.0106427	0.00508603	0.0386501
cg05321510	-0.000970649	0.00123419	0.433254
cg05321594	0.0136609	0.00854682	0.11278
cg05321646	0.00823337	0.00570598	0.151829
cg05321656	-0.000581521	0.000907188	0.522823
cg05321683	0.0032755	0.00861634	0.704555
cg05321694	-0.0110071	0.00886019	0.216716
cg05321708	0.0038807	0.00287268	0.17945
cg05321721	-0.0053763	0.00358881	0.136928
cg05321796	0.00381042	0.00409342	0.353926
cg05321808	0.000526401	0.00241229	0.827658
cg05321809	-0.00294511	0.00129123	0.0244483
cg05321813	0.005101	0.0076762	0.507723
cg05321829	-0.00169338	0.00477709	0.723646
cg05321840	-0.00202751	0.00345347	0.558323
cg05321907	-0.00890623	0.035153	0.800458
cg05321926	0.00660477	0.00430884	0.128134
cg05321929	0.000737582	0.00354503	0.835559
cg05321946	-0.00765282	0.0102559	0.457116
cg05321960	0.00215021	0.00162003	0.18712
cg05321990	-0.0100548	0.00492334	0.0434727
cg05322090	-0.00293355	0.00593946	0.622337
cg05322127	-0.00169481	0.00296245	0.568403
cg05322159	-0.00587411	0.00686495	0.394009
cg05322168	0.00252844	0.0112929	0.823247
cg05322190	-0.000868744	0.00652489	0.894319
cg05322217	-0.000163544	0.00218905	0.940579
cg05322222	0.00146537	0.00121018	0.228495
cg05322273	0.00487296	0.00725621	0.503249
cg05322294	-7.97677e-05	0.00199549	0.968185
cg05322332	0.0013644	0.00765827	0.858919
cg05322342	0.000814091	0.0035923	0.821131
cg05322344	-0.00175543	0.00346483	0.613403
cg05322352	-0.0025271	0.0037675	0.503753
cg05322500	0.000360826	0.00579309	0.950446
cg05322567	-0.00240905	0.00604408	0.690962
cg05322632	0.00234747	0.00315317	0.458145
cg05322697	-0.000920087	0.000942896	0.331262
cg05322719	0.00210127	0.00295304	0.478215
cg05322766	0.000302025	0.00290308	0.917327
cg05322822	0.011913	0.00657072	0.0725045
cg05322837	-0.0104493	0.00723779	0.151612
cg05322870	-0.00528812	0.0152084	0.728711
cg05322916	-0.000107919	0.00612771	0.98598
cg05322931	0.00103795	0.00450189	0.818078
cg05322982	-0.00301699	0.00658851	0.647899
cg05323058	0.00731934	0.00406695	0.074598
cg05323141	-0.000509332	0.0049472	0.918184
cg05323147	-0.00716032	0.00416795	0.0885698
cg05323172	0.0331154	0.0124379	0.00889918
cg05323251	-0.00464723	0.00317989	0.146694
cg05323272	-0.00183683	0.0108328	0.86566
cg05323286	-0.0098171	0.0068295	0.153377
cg05323324	-0.00753758	0.00752137	0.318429
cg05323345	-0.00803616	0.00446125	0.0743424
cg05323385	-0.00104016	0.00352704	0.768609
cg05323436	-0.000853267	0.00113552	0.453968
cg05323448	0.00137622	0.00616768	0.823837
cg05323468	0.000924826	0.00108091	0.394046
cg05323521	0.00209714	0.00447692	0.640385
cg05323527	0.00102438	0.00669841	0.878729
cg05323532	0.000614116	0.00466178	0.895431
cg05323533	-0.000173803	0.00299051	0.953758
cg05323560	0.00774945	0.0154078	0.615982
cg05323565	-0.00649205	0.0109532	0.554573
cg05323607	-0.00674046	0.00640402	0.294819
cg05323623	-0.00433966	0.00695248	0.533773
cg05323624	-0.00488545	0.0103358	0.637366
cg05323683	-0.000986673	0.00988429	0.920664
cg05323709	0.00326173	0.005034	0.51835
cg05323725	0.00137784	0.00304785	0.652094
cg05323731	0.000349896	0.00145306	0.810151
cg05323749	-0.00249324	0.0106039	0.81454
cg05323780	-0.0102615	0.00395856	0.0108066
cg05323820	0.000245383	0.00351693	0.9445
cg05323848	0.00409775	0.00354163	0.249723
cg05323879	-0.00104095	0.00193832	0.592306
cg05323880	0.0014799	0.00273182	0.589084
cg05323898	-0.00759755	0.0128374	0.555159
cg05323904	0.00410951	0.00191449	0.0339881
cg05324014	0.000554714	0.000990203	0.57646
cg05324116	-0.00552026	0.0059814	0.35804
cg05324121	0.00885091	0.00989383	0.372925
cg05324141	0.00303361	0.00457231	0.508391
cg05324191	-0.00397407	0.00272322	0.147274
cg05324194	-0.00308342	0.00270466	0.256703
cg05324221	-0.00237551	0.00398188	0.551991
cg05324232	0.00719517	0.00486707	0.142125
cg05324273	0.00431243	0.00527859	0.415682
cg05324349	-0.0178731	0.00975084	0.0694619
cg05324368	-3.98374e-05	0.00101123	0.968646
cg05324393	-0.00789041	0.0061116	0.199344
cg05324407	-0.00292018	0.00247252	0.240083
cg05324489	-0.00384025	0.00322674	0.236511
cg05324501	0.00146984	0.00305852	0.631757
cg05324516	0.00434505	0.00430763	0.315299
cg05324519	0.0190882	0.0107745	0.0791796
cg05324556	0.000377202	0.0048728	0.938436
cg05324597	-0.00397482	0.0102167	0.697976
cg05324618	0.00184813	0.00341326	0.589268
cg05324638	-0.00218783	0.00327989	0.506116
cg05324686	-0.00386538	0.00928678	0.678043
cg05324696	0.000625844	0.00383738	0.87074
cg05324732	7.34841e-05	0.00122273	0.952184
cg05324734	-0.0103589	0.00678305	0.129537
cg05324763	0.00280044	0.00524358	0.594351
cg05324776	0.00788902	0.00467302	0.0941545
cg05324787	0.00531412	0.00511083	0.300683
cg05324789	-0.00935528	0.00619137	0.1336
cg05324803	0.00428959	0.0171074	0.802471
cg05324843	-0.014757	0.00856757	0.0877531
cg05324894	-0.00647238	0.00474125	0.174951
cg05324944	-0.000596477	0.00142913	0.677206
cg05324959	-0.000885816	0.00164444	0.591181
cg05324982	-0.00282185	0.00219283	0.200799
cg05324989	-0.0095928	0.00550001	0.0838778
cg05324991	0.00586756	0.0193917	0.76277
cg05324992	-0.00266932	0.00318232	0.40337
cg05325012	-0.0143277	0.0100209	0.155564
cg05325028	0.00138435	0.00529502	0.79423
cg05325061	0.00377355	0.00396044	0.342737
cg05325182	0.00206527	0.00753254	0.784452
cg05325193	-0.00225769	0.00197332	0.255016
cg05325218	-0.00341167	0.00415146	0.412937
cg05325249	-0.00692597	0.00597162	0.248591
cg05325284	0.00298724	0.00430066	0.488744
cg05325288	-0.00544046	0.00780431	0.487178
cg05325313	0.0102393	0.01196	0.393755
cg05325369	0.00128507	0.0024634	0.602936
cg05325379	0.0149641	0.00708296	0.0368494
cg05325390	-0.00187014	0.00203602	0.360318
cg05325480	0.00381726	0.00294372	0.197384
cg05325481	0.0048468	0.00773126	0.531994
cg05325546	0.00490176	0.00539345	0.365388
cg05325567	0.00181706	0.00329644	0.582581
cg05325610	-0.00460793	0.00347702	0.187784
cg05325631	0.00237539	0.00326652	0.468626
cg05325633	-0.000353179	0.00268252	0.89549
cg05325643	0.00313357	0.00388085	0.421122
cg05325699	-0.000671897	0.00163702	0.682268
cg05325702	-0.00131629	0.00384389	0.732663
cg05325763	-0.00305821	0.0043781	0.486296
cg05325785	-0.00672358	0.00554105	0.227525
cg05325850	0.00327169	0.00442675	0.461408
cg05325887	0.014723	0.0105251	0.164623
cg05325892	0.000967854	0.00340364	0.776661
cg05325934	-0.000903502	0.00146872	0.539694
cg05325989	0.00214858	0.00657825	0.744566
cg05326023	-0.00070925	0.00627534	0.910216
cg05326036	-0.00312378	0.00282185	0.270667
cg05326109	0.00549639	0.00655659	0.403648
cg05326140	0.00323331	0.00368959	0.382725
cg05326144	0.00382771	0.00527632	0.469689
cg05326150	-0.0152495	0.0075504	0.0458031
cg05326274	0.000930114	0.00121372	0.445091
cg05326358	0.000964179	0.00142682	0.50059
cg05326378	0.00215963	0.0033557	0.52117
cg05326533	0.000242631	0.00417224	0.95373
cg05326539	0.0123545	0.00597147	0.0408552
cg05326703	0.00312539	0.00319251	0.329702
cg05326725	0.00323276	0.00312561	0.303231
cg05326737	0.00066741	0.00299493	0.824061
cg05326743	-0.00182664	0.00342861	0.595253
cg05326756	0.000185835	0.00296471	0.950131
cg05326984	0.00607992	0.00327973	0.066401
cg05327068	0.006843	0.00367178	0.0649864
cg05327106	0.000954024	0.00604772	0.874938
cg05327187	0.0019597	0.00300035	0.514995
cg05327192	0.00846823	0.00794133	0.288559
cg05327223	0.00279274	0.00572853	0.626847
cg05327250	-0.00519097	0.0037029	0.163721
cg05327255	0.0187218	0.0255738	0.465655
cg05327260	-0.000805371	0.0013362	0.547907
cg05327268	-0.00217574	0.00672235	0.746801
cg05327271	0.00653527	0.0044466	0.144441
cg05327417	-0.000887487	0.00111252	0.426717
cg05327433	0.0130516	0.00872196	0.13736
cg05327447	-0.00243075	0.00159438	0.130184
cg05327476	-0.00499336	0.0107861	0.644304
cg05327490	0.0196468	0.0144304	0.176092
cg05327509	0.000963942	0.00553736	0.862117
cg05327549	-0.00204553	0.00403516	0.613202
cg05327557	0.00172055	0.00338892	0.612663
cg05327577	-0.000847474	0.00367904	0.818238
cg05327725	0.000766002	0.00588794	0.896723
cg05327736	-2.53629e-05	0.00618282	0.996734
cg05327744	-0.00145728	0.00419051	0.728674
cg05327750	-0.00264474	0.00241342	0.275496
cg05327789	0.0160181	0.0197944	0.420104
cg05327835	-0.0141148	0.0151473	0.353426
cg05327840	-0.001343	0.00657344	0.838484
cg05327844	-0.00244763	0.0034928	0.484904
cg05327864	0.0010831	0.00111915	0.335236
cg05327889	-0.00295103	0.00344198	0.393075
cg05327931	-0.00506662	0.00505689	0.31854
cg05327967	-0.00333789	0.00307482	0.280007
cg05327971	-0.00195021	0.00149947	0.196065
cg05328014	-0.012103	0.00872746	0.168264
cg05328057	-5.02656e-05	0.0104056	0.996154
cg05328086	0.014294	0.00860876	0.0996313
cg05328098	-0.000125065	0.00125046	0.920511
cg05328197	-0.00243241	0.00130749	0.065458
cg05328218	0.00636349	0.0150117	0.67245
cg05328264	-0.00605429	0.00401002	0.133913
cg05328326	-0.00204802	0.00299547	0.495572
cg05328359	0.00164344	0.00230326	0.477005
cg05328447	0.00306663	0.00546731	0.575984
cg05328461	0.0149843	0.00765334	0.0527317
cg05328482	-0.00332586	0.00316443	0.295516
cg05328492	-0.00112963	0.00121467	0.354379
cg05328501	0.0014665	0.00473699	0.757452
cg05328534	0.00940659	0.00607737	0.12449
cg05328544	-0.000671513	0.00527803	0.898988
cg05328630	0.0079095	0.00531109	0.139235
cg05328650	-0.0156846	0.00780016	0.0467489
cg05328667	-0.00363672	0.00250417	0.149224
cg05328670	0.000682167	0.00388792	0.861036
cg05328761	0.0103591	0.00442845	0.0210968
cg05328782	0.00103983	0.00677008	0.878207
cg05328885	0.000717108	0.003696	0.84651
cg05328894	-0.00132429	0.00488557	0.786842
cg05328939	0.00345716	0.00362965	0.342906
cg05328960	0.000316968	0.00123522	0.797951
cg05328979	0.000540308	0.00476119	0.909852
cg05328986	0.00478411	0.00469797	0.310713
cg05329050	-0.00220317	0.00662892	0.740241
cg05329099	-0.00487312	0.00374107	0.195383
cg05329100	0.00364848	0.00685977	0.595872
cg05329135	-0.00481322	0.00640824	0.454168
cg05329180	-0.00148499	0.00496953	0.765632
cg05329280	0.00186992	0.00293816	0.525798
cg05329300	0.00518927	0.00512175	0.313157
cg05329317	0.000524154	0.00781564	0.94665
cg05329434	0.00149872	0.00366569	0.683429
cg05329480	-0.00233389	0.00294617	0.429932
cg05329510	0.000323652	0.00323586	0.920507
cg05329514	-0.00110017	0.00410314	0.789094
cg05329576	-0.00230413	0.00909917	0.800559
cg05329578	0.00121687	0.00115612	0.294815
cg05329651	-0.000413899	0.00725902	0.954632
cg05329692	-0.00103567	0.00152571	0.498657
cg05329717	0.001135	0.00496713	0.819673
cg05329785	-0.00276426	0.001829	0.133514
cg05329790	0.00606426	0.00370801	0.104763
cg05329798	-0.00194009	0.00104752	0.0666468
cg05329806	0.000463645	0.00123717	0.708547
cg05329807	-0.00782024	0.00650576	0.23188
cg05329841	-0.00616676	0.00583923	0.293199
cg05329858	0.00290771	0.00540224	0.591478
cg05329879	-0.0014014	0.00395561	0.723795
cg05329893	0.0057252	0.00827738	0.490577
cg05329906	-0.000589519	0.0011059	0.595043
cg05329915	-0.00173699	0.00488787	0.722983
cg05329960	-0.00536675	0.0125247	0.669116
cg05329976	-0.00844479	0.00684012	0.219564
cg05329979	-0.00228164	0.00339012	0.502317
cg05329982	0.00121017	0.00116167	0.299768
cg05330000	-0.0026953	0.012635	0.831465
cg05330056	-0.0235937	0.0304841	0.44058
cg05330063	-0.0066183	0.00563979	0.243084
cg05330096	0.00697756	0.00500985	0.166449
cg05330121	-0.00183623	0.00738887	0.804193
cg05330126	-0.0008692	0.00543329	0.873188
cg05330139	0.000113555	0.00596082	0.984835
cg05330177	-0.00651131	0.00556582	0.244535
cg05330200	0.00184224	0.00623792	0.76829
cg05330259	0.00991312	0.00824493	0.231772
cg05330262	-0.0117734	0.0104896	0.264102
cg05330291	0.00393233	0.00318737	0.21989
cg05330297	0.00178916	0.00194276	0.359063
cg05330301	0.028718	0.0153197	0.0634556
cg05330314	-0.0046754	0.00499714	0.351485
cg05330318	0.00973468	0.00485006	0.0471446
cg05330360	-0.00809021	0.00676568	0.234311
cg05330381	-0.00390109	0.0161223	0.809247
cg05330471	0.00218102	0.00639397	0.733664
cg05330472	0.000838312	0.0038744	0.829092
cg05330497	-0.00345344	0.00506984	0.497168
cg05330509	-0.00226354	0.0052059	0.664542
cg05330593	-0.0018968	0.00379169	0.61788
cg05330604	-0.00400492	0.00284944	0.162638
cg05330640	-0.00199254	0.00141674	0.162365
cg05330668	0.0102172	0.0079257	0.200011
cg05330678	-0.000830452	0.00407702	0.838965
cg05330691	-0.000873423	0.00102757	0.397146
cg05330708	0.00130225	0.00507311	0.797884
cg05330718	-0.00672271	0.00994883	0.500606
cg05330742	0.000422653	0.00113214	0.709615
cg05330754	0.00359901	0.00389248	0.357158
cg05330858	-0.0120609	0.00821436	0.144832
cg05330921	0.00720423	0.00370304	0.0542223
cg05330955	-0.00119459	0.00300029	0.69127
cg05330963	0.000474391	0.00300348	0.874783
cg05330977	-0.00716461	0.00900824	0.428098
cg05331060	-0.000936831	0.00173496	0.590287
cg05331082	-0.00138983	0.00161257	0.390599
cg05331093	0.00338787	0.00402174	0.401364
cg05331112	-7.76659e-05	0.00326391	0.981058
cg05331143	-0.000461238	0.00108395	0.671278
cg05331162	-0.00100767	0.00130505	0.441663
cg05331182	0.0106583	0.00606254	0.0814699
cg05331213	0.0033865	0.00491014	0.491813
cg05331214	0.00193433	0.00638664	0.762549
cg05331230	-0.00195679	0.0015264	0.202502
cg05331246	0.00328349	0.00496894	0.510096
cg05331252	-0.00408606	0.00410853	0.322108
cg05331270	0.00820812	0.00297476	0.00676915
cg05331288	0.00233544	0.00416631	0.576221
cg05331290	0.00696149	0.00635485	0.275665
cg05331334	0.0080105	0.00672163	0.235878
cg05331340	0.00295238	0.00360447	0.414475
cg05331429	-0.00249086	0.00694478	0.72052
cg05331435	-0.00550592	0.0047473	0.248596
cg05331472	-0.006586	0.0036714	0.0755327
cg05331498	0.00530528	0.00341151	0.122741
cg05331562	-0.00909316	0.00502896	0.0732653
cg05331573	-0.00612042	0.00417134	0.145109
cg05331582	-0.00453188	0.00391265	0.249221
cg05331604	0.00402347	0.00502867	0.425343
cg05331611	-0.00813035	0.00449666	0.0732768
cg05331636	0.00177299	0.00348327	0.611754
cg05331731	-0.00107559	0.00637535	0.866328
cg05331734	0.00190141	0.0028376	0.504188
cg05331755	-0.00148793	0.00333033	0.655895
cg05331763	0.00271142	0.0474774	0.95456
cg05331789	-0.00314803	0.00813978	0.699677
cg05331791	-0.00621632	0.00923659	0.502327
cg05331807	0.00291053	0.00938746	0.757103
cg05331856	0.000965151	0.00596638	0.871782
cg05331993	-0.000806976	0.000985663	0.414688
cg05332077	0.00417856	0.00208209	0.0471685
cg05332095	-0.00202945	0.0108332	0.851736
cg05332152	0.00334803	0.00450356	0.458786
cg05332159	0.00263221	0.00306912	0.392921
cg05332250	0.00273454	0.00351135	0.437756
cg05332251	-0.00271238	0.00457667	0.554608
cg05332272	-0.000424027	0.00182007	0.816207
cg05332306	-0.0007232	0.00121864	0.554078
cg05332308	-0.00451774	0.00592017	0.447002
cg05332427	0.000834005	0.004995	0.867696
cg05332442	-0.00252829	0.00629479	0.688708
cg05332446	-0.00398359	0.0073601	0.589416
cg05332483	-0.00833769	0.00659554	0.208804
cg05332489	0.00457587	0.00544243	0.402264
cg05332496	0.00231341	0.00227608	0.311629
cg05332511	0.000270922	0.00102439	0.791902
cg05332525	-0.00233994	0.00261127	0.372125
cg05332629	-0.000790308	0.00119138	0.508466
cg05332652	0.00409191	0.00514906	0.428475
cg05332714	-0.00493649	0.00461795	0.287378
cg05332772	0.00334972	0.00386371	0.387811
cg05332796	-0.00137809	0.00418316	0.74244
cg05332840	0.00648137	0.00619667	0.297839
cg05332851	0.000679561	0.00260402	0.794598
cg05332854	0.000816	0.00766002	0.915355
cg05332867	0.00148733	0.0028592	0.603957
cg05332869	-0.00151756	0.00125716	0.229922
cg05332887	-0.000852232	0.00152853	0.578263
cg05332914	0.000223234	0.00595929	0.970185
cg05332937	-0.000102867	0.0112526	0.992722
cg05332943	0.00164968	0.00112711	0.146092
cg05332960	-0.00200862	0.00244631	0.413344
cg05333010	0.00413617	0.00344334	0.232203
cg05333014	-0.00100711	0.00644114	0.876034
cg05333102	-0.00304698	0.00727847	0.676289
cg05333146	-0.00890847	0.00717923	0.217247
cg05333149	0.000946518	0.00404819	0.815557
cg05333174	0.00598384	0.00777599	0.4432
cg05333187	0.00797358	0.00590663	0.179758
cg05333194	-0.0103282	0.00889492	0.248054
cg05333219	0.00157456	0.00679888	0.817278
cg05333279	-0.00526168	0.0033857	0.122985
cg05333368	0.00584077	0.00478141	0.22444
cg05333436	0.0021399	0.00378326	0.572781
cg05333531	-0.00183366	0.00855806	0.830733
cg05333568	0.0161254	0.0128754	0.213024
cg05333614	0.0035601	0.00371919	0.340515
cg05333636	-0.002632	0.00664574	0.692827
cg05333648	0.00148458	0.00303664	0.625877
cg05333719	-0.00207332	0.00560346	0.712076
cg05333723	-0.00129398	0.00136437	0.344964
cg05333740	-0.00112038	0.00434258	0.796882
cg05333753	0.000432986	0.00771231	0.955329
cg05333844	-0.00165117	0.00864322	0.848843
cg05333889	-0.00136612	0.0035352	0.699909
cg05333968	0.0013616	0.00329341	0.68008
cg05334032	-0.0010976	0.00155213	0.480938
cg05334062	0.00719691	0.00645372	0.26717
cg05334066	-0.00166207	0.00447052	0.710757
cg05334072	-0.000484116	0.00437418	0.912071
cg05334119	-0.00135673	0.00440678	0.75875
cg05334140	0.000654184	0.00460314	0.887243
cg05334190	-0.00148211	0.00695699	0.831684
cg05334205	0.00253711	0.00280136	0.367055
cg05334220	0.00319482	0.00322978	0.324709
cg05334228	-0.000123903	0.00286528	0.965585
cg05334239	-0.000188338	0.000810162	0.816598
cg05334253	-0.000843541	0.00102582	0.41265
cg05334363	0.00264664	0.0120119	0.826012
cg05334414	0.00345117	0.00562535	0.540788
cg05334416	0.00510536	0.00529657	0.337173
cg05334419	-0.000150615	0.00325227	0.963145
cg05334461	-0.00114576	0.00316984	0.718438
cg05334526	0.00142899	0.00390332	0.714983
cg05334554	-0.0099079	0.00703905	0.16203
cg05334562	0.0129212	0.00722656	0.0764775
cg05334611	0.014635	0.00715361	0.0431165
cg05334650	-0.00399379	0.00293429	0.176223
cg05334655	-0.00159693	0.00433454	0.713255
cg05334656	0.00265787	0.00317483	0.40428
cg05334737	0.00439834	0.00366798	0.233013
cg05334842	0.00286541	0.00313098	0.362064
cg05334937	0.00446587	0.00448051	0.321042
cg05334993	0.00512011	0.00411063	0.215519
cg05335034	-0.00154837	0.00327861	0.637658
cg05335107	-0.0039108	0.00434471	0.369982
cg05335115	-0.00049683	0.00117579	0.673434
cg05335186	0.00454006	0.0214703	0.832914
cg05335191	0.00106419	0.00308639	0.730891
cg05335271	0.00152863	0.0045319	0.736519
cg05335315	-0.000543482	0.00330393	0.869638
cg05335344	-0.000176761	0.00259129	0.945737
cg05335388	0.00336815	0.00652832	0.606921
cg05335422	-0.000821353	0.0056349	0.884372
cg05335423	-0.00150752	0.00291781	0.606412
cg05335473	-0.00420065	0.00298474	0.162085
cg05335492	-0.00521052	0.00552409	0.347591
cg05335510	-0.00354856	0.00643344	0.582335
cg05335563	0.0159307	0.00560571	0.00533051
cg05335564	0.0029162	0.00395188	0.462102
cg05335577	-0.00282984	0.00505953	0.577067
cg05335604	0.00324524	0.00673423	0.630816
cg05335671	-0.00401458	0.0101933	0.694443
cg05335686	-0.00339253	0.00390781	0.387174
cg05335707	-0.000497925	0.00669313	0.94083
cg05335806	0.0011272	0.00523297	0.829844
cg05335832	0.000569775	0.0010537	0.589761
cg05335855	-0.00274871	0.00400224	0.493632
cg05335885	-0.00528023	0.00910174	0.56299
cg05335886	0.00679362	0.00602663	0.262039
cg05335893	-0.0102189	0.00762262	0.182764
cg05335910	0.00444719	0.00642747	0.49043
cg05335944	0.00161508	0.00990341	0.870747
cg05335945	-0.000623218	0.00417959	0.881735
cg05335953	-0.00285119	0.00390686	0.467042
cg05335975	0.00115177	0.00306362	0.707663
cg05336051	0.000246623	0.00558848	0.964879
cg05336056	0.00601981	0.00577451	0.299435
cg05336066	0.00246335	0.0056894	0.665868
cg05336067	-0.00613641	0.00608987	0.315799
cg05336094	-0.00157418	0.00112297	0.16374
cg05336115	0.000402312	0.00158646	0.800276
cg05336149	0.00858506	0.00596149	0.152633
cg05336156	-0.000113867	0.00135358	0.933109
cg05336160	0.000296258	0.00136264	0.82828
cg05336188	-0.00206883	0.00433413	0.634054
cg05336198	0.00283862	0.00205962	0.17088
cg05336220	-0.00966664	0.00487683	0.0499109
cg05336268	-0.00428339	0.00521048	0.412783
cg05336276	-0.00016665	0.00317824	0.958276
cg05336281	0.00701587	0.00859205	0.415917
cg05336292	0.00951416	0.00610338	0.121857
cg05336318	0.000610234	0.00599963	0.919167
cg05336364	0.000990056	0.00499996	0.843394
cg05336395	-0.00162568	0.00362043	0.654279
cg05336477	0.000259192	0.00381828	0.946001
cg05336486	-0.00387508	0.00233388	0.0996399
cg05336510	-0.000267863	0.00428049	0.950214
cg05336550	-0.000697952	0.00141092	0.621797
cg05336561	2.59214e-05	0.00158753	0.987002
cg05336600	-0.00355538	0.00769933	0.645136
cg05336608	-0.00253868	0.00335129	0.450326
cg05336611	0.00411549	0.00350727	0.243119
cg05336623	-0.0018041	0.00399797	0.652679
cg05336633	0.00197857	0.00373393	0.597238
cg05336648	-0.00176488	0.00135528	0.195511
cg05336755	-0.0064824	0.00351571	0.0678501
cg05336800	-0.00328242	0.00284897	0.251716
cg05336808	0.00852664	0.0183952	0.643888
cg05336842	0.00518566	0.00273193	0.0602481
cg05336855	-0.00536567	0.00532597	0.315888
cg05336904	0.00263038	0.00468386	0.575521
cg05336906	0.000438992	0.00268008	0.870185
cg05336916	-0.00225565	0.00436549	0.606384
cg05336982	0.0099419	0.00556707	0.076831
cg05336997	0.00197226	0.00427024	0.645076
cg05337017	0.00116934	0.00568132	0.837304
cg05337019	0.00229198	0.00304547	0.453277
cg05337024	0.00341432	0.00128903	0.00924536
cg05337042	0.000214884	0.00355107	0.951855
cg05337045	0.0032214	0.00471629	0.495994
cg05337137	-0.00131107	0.00111634	0.242711
cg05337177	0.000209841	0.00285306	0.9415
cg05337192	-0.00695298	0.00573408	0.227845
cg05337202	0.00525029	0.00670435	0.435211
cg05337222	-0.00172747	0.00425949	0.68584
cg05337228	-0.00435612	0.0039015	0.266587
cg05337333	-0.00200074	0.00699649	0.775434
cg05337360	-0.00320696	0.00455942	0.483284
cg05337387	0.0052435	0.00569299	0.359007
cg05337391	0.000551557	0.00181168	0.761353
cg05337441	0.000418695	0.00513162	0.935118
cg05337454	0.0035366	0.00505673	0.485761
cg05337535	0.00511546	0.00365524	0.164431
cg05337549	0.000429805	0.0112226	0.969518
cg05337572	-0.0025331	0.00355943	0.478156
cg05337594	0.00378933	0.00775467	0.626044
cg05337607	0.00254736	0.00305731	0.406503
cg05337636	0.00947321	0.00608559	0.122372
cg05337637	-0.00317603	0.00462859	0.49402
cg05337681	0.00176647	0.00398293	0.658252
cg05337711	0.00390679	0.00439387	0.375831
cg05337739	0.00142305	0.00161886	0.38126
cg05337743	-0.000461092	0.00146477	0.753508
cg05337753	0.0121806	0.00701515	0.085255
cg05337761	-0.0246715	0.0368148	0.50414
cg05337769	0.0101375	0.00639041	0.115477
cg05337779	-0.00614502	0.00628216	0.330098
cg05337806	0.00264662	0.00601825	0.660954
cg05337936	-0.0111605	0.00811013	0.171531
cg05337966	0.00029456	0.000991562	0.766966
cg05337998	-0.00211498	0.00299154	0.481042
cg05338009	0.017087	0.0158808	0.284261
cg05338025	-0.0046215	0.0125466	0.713311
cg05338083	0.00492214	0.00420482	0.244247
cg05338155	0.000461651	0.00156862	0.76907
cg05338165	-0.00528204	0.00305863	0.0869373
cg05338167	0.00667841	0.00364229	0.0693726
cg05338246	-0.00190964	0.00319835	0.551665
cg05338317	-0.00212871	0.0017439	0.224778
cg05338320	-7.37356e-05	0.00720439	0.991852
cg05338384	0.00384465	0.00513175	0.455314
cg05338433	0.00147159	0.00169701	0.387705
cg05338434	0.00733602	0.00392484	0.0642176
cg05338484	0.00489699	0.00433336	0.260863
cg05338497	-0.00152348	0.000868953	0.0822969
cg05338505	0.000691175	0.000962863	0.474355
cg05338527	-0.00439474	0.00849089	0.60577
cg05338567	-0.00129687	0.00298136	0.664405
cg05338577	-0.00175866	0.000891717	0.0510494
cg05338594	0.000968928	0.00553864	0.861443
cg05338610	0.0019901	0.00680121	0.770362
cg05338630	-0.00021099	0.0009603	0.826495
cg05338661	-0.0105653	0.00677677	0.121807
cg05338670	0.00342604	0.00363097	0.347425
cg05338672	-0.0310121	0.026202	0.239086
cg05338680	-0.000751932	0.00201571	0.709827
cg05338724	-0.00220037	0.00117238	0.063143
cg05338731	0.10158	0.0531646	0.0586048
cg05338748	-0.00144772	0.00404836	0.72131
cg05338785	-0.00509507	0.00590881	0.390374
cg05338847	0.00163612	0.00118208	0.16908
cg05338912	-0.00519883	0.00569715	0.363449
cg05338930	-0.00025637	0.00269695	0.924437
cg05338949	0.00595528	0.00460882	0.198966
cg05338955	0.00970205	0.00845029	0.25336
cg05338961	0.0105347	0.00928676	0.259059
cg05338969	0.0045697	0.00618506	0.461557
cg05338972	-0.00683215	0.00701842	0.332423
cg05338974	0.00517421	0.00393354	0.19106
cg05338976	0.0012182	0.00760885	0.873089
cg05339037	0.000682315	0.00359365	0.849757
cg05339056	-0.00164949	0.00621558	0.791205
cg05339070	0.00198256	0.00514105	0.700499
cg05339076	-0.00064244	0.00438504	0.883784
cg05339108	-0.00436762	0.00241749	0.0734986
cg05339114	0.00650858	0.0112958	0.565639
cg05339199	-0.000494099	0.00584626	0.932798
cg05339237	0.00288796	0.00286372	0.315405
cg05339240	-0.00332848	0.00907642	0.714522
cg05339292	0.0010982	0.00530622	0.836413
cg05339305	0.000619215	0.00110524	0.576424
cg05339390	-0.00121422	0.000911419	0.185489
cg05339403	-0.00616924	0.00738404	0.405224
cg05339415	-0.00487072	0.00417837	0.246213
cg05339472	0.000168699	0.00140015	0.904314
cg05339515	0.000499537	0.0054563	0.927217
cg05339574	-0.00558135	0.00422367	0.189045
cg05339588	-0.00325952	0.002797	0.246348
cg05339605	0.00841406	0.00679276	0.218054
cg05339607	-0.00320121	0.00363925	0.380941
cg05339633	-0.00371461	0.00659982	0.574672
cg05339695	0.0024652	0.00149086	0.10102
cg05339727	0.00555642	0.00521684	0.289124
cg05339792	0.000592854	0.0033667	0.860539
cg05339793	-0.00172405	0.00390931	0.660054
cg05339847	2.98567e-05	0.00631549	0.996236
cg05339853	-0.00438331	0.00428386	0.308412
cg05339856	-0.00285424	0.00463707	0.539456
cg05339926	0.00847214	0.00466472	0.0720122
cg05339934	0.00876255	0.0109803	0.426545
cg05339942	5.95892e-06	0.00392131	0.99879
cg05339956	-0.00496668	0.0120867	0.681915
cg05339962	-0.00619446	0.00384926	0.110375
cg05339976	-0.00382276	0.00419464	0.364072
cg05340005	-0.00330173	0.00801089	0.681014
cg05340042	-0.000698654	0.00332871	0.834137
cg05340048	-0.000123585	0.00606118	0.983769
cg05340059	-0.00243043	0.00755332	0.748227
cg05340085	0.00737916	0.00376407	0.0524303
cg05340094	-0.00413277	0.00651017	0.526842
cg05340162	0.00496965	0.00546114	0.364776
cg05340191	0.00666677	0.00895682	0.45824
cg05340200	0.00307744	0.00600244	0.609172
cg05340232	-0.0048023	0.00743183	0.519485
cg05340240	0.0032846	0.00516182	0.525862
cg05340241	-0.00547848	0.00497134	0.272819
cg05340254	0.000236564	0.00418683	0.955043
cg05340269	0.000150309	0.00864591	0.98616
cg05340310	0.00313188	0.00507283	0.538235
cg05340339	0.00084226	0.000909561	0.356433
cg05340395	0.00112279	0.00141779	0.430078
cg05340403	-0.0044513	0.00265054	0.095863
cg05340438	0.00212414	0.00419551	0.613648
cg05340474	0.00179176	0.00760939	0.814276
cg05340482	-0.00232563	0.00433901	0.593035
cg05340489	-0.000560945	0.000994905	0.574006
cg05340495	-4.15025e-05	0.00124113	0.973384
cg05340506	-0.00371789	0.00256343	0.149754
cg05340519	-0.00307769	0.00911965	0.736388
cg05340577	0.0012407	0.00410231	0.762878
cg05340578	0.00370867	0.00442127	0.403354
cg05340597	0.000480494	0.000874947	0.583983
cg05340623	-0.00521061	0.00334273	0.121868
cg05340629	-0.00203187	0.00378229	0.592191
cg05340658	-0.00144777	0.00235786	0.54045
cg05340664	0.00295567	0.00808782	0.715467
cg05340686	-0.000538365	0.00187073	0.774045
cg05340702	0.00300993	0.00530572	0.571646
cg05340744	-0.0109977	0.0189096	0.56201
cg05340783	0.00531003	0.00599538	0.377684
cg05340803	0.0125331	0.00938256	0.184327
cg05340820	0.000644467	0.00602784	0.915048
cg05340844	0.00030071	0.00112543	0.78981
cg05340845	0.00915564	0.00859782	0.289221
cg05340865	-0.000483023	0.00114037	0.672695
cg05340866	-0.0694337	0.0475281	0.146843
cg05340882	0.000269473	0.00151532	0.859175
cg05340979	-0.00320274	0.00421062	0.448475
cg05341053	0.00425919	0.00266603	0.112954
cg05341057	-0.000460291	0.00228149	0.840478
cg05341097	0.000712038	0.00136683	0.603436
cg05341109	0.00106853	0.00276476	0.699874
cg05341111	-0.00760107	0.00986573	0.442654
cg05341115	-0.011609	0.0050147	0.0224353
cg05341116	0.00883368	0.0039355	0.0267575
cg05341199	0.00417475	0.00426387	0.329641
cg05341232	0.00516866	0.00402905	0.202194
cg05341260	0.00522819	0.00647528	0.421143
cg05341329	-0.00370517	0.00161519	0.0236579
cg05341330	0.000446759	0.00136128	0.743381
cg05341353	0.0025124	0.00405618	0.53691
cg05341373	0.0030572	0.00324208	0.347724
cg05341383	-0.00239746	0.00488204	0.624334
cg05341384	0.00277685	0.00613352	0.651616
cg05341411	-0.00165763	0.00353273	0.639825
cg05341425	0.00110103	0.00273361	0.687882
cg05341460	0.00685985	0.00557452	0.221062
cg05341479	-0.00225315	0.00645342	0.72764
cg05341533	0.00210684	0.00482997	0.66353
cg05341539	-0.00339679	0.005836	0.561708
cg05341549	0.001369	0.00497613	0.783736
cg05341567	-0.000470004	0.00126481	0.710893
cg05341575	-0.0101689	0.00543242	0.0638311
cg05341596	-0.00304108	0.00402775	0.451815
cg05341610	0.00074288	0.00822307	0.928178
cg05341670	-0.000813829	0.0009164	0.376405
cg05341689	-0.0136908	0.00570507	0.0180553
cg05341781	0.000952297	0.00461392	0.836856
cg05341786	0.00482521	0.00447836	0.283595
cg05341807	0.00774419	0.00697217	0.269064
cg05341815	-0.00524117	0.00430125	0.225586
cg05341848	-0.0118283	0.00747875	0.116565
cg05341878	0.00552115	0.00335917	0.103062
cg05341904	0.0147565	0.00444146	0.00120584
cg05341932	0.00675069	0.0119064	0.571864
cg05342092	0.00398756	0.00539983	0.461779
cg05342136	0.00106342	0.00942136	0.910333
cg05342138	0.000447853	0.003739	0.904873
cg05342157	-0.00265498	0.00424871	0.533313
cg05342235	0.0112138	0.00636401	0.0807878
cg05342237	-0.00773945	0.00724471	0.287687
cg05342240	0.00582863	0.0117988	0.622273
cg05342250	-0.000164591	0.0011144	0.882849
cg05342276	0.0273206	0.00994839	0.00702564
cg05342278	0.00741285	0.00522435	0.158704
cg05342320	0.00147283	0.00151916	0.334384
cg05342388	0.000977045	0.00420816	0.816823
cg05342446	0.00354538	0.00266573	0.186225
cg05342469	0.0102904	0.0117233	0.381946
cg05342510	-0.00027807	0.00963667	0.977031
cg05342515	-0.0015734	0.00255637	0.539485
cg05342569	-0.00284064	0.0038679	0.464232
cg05342582	0.00161081	0.00449224	0.720587
cg05342634	-0.000634183	0.00186552	0.73453
cg05342655	-0.00119205	0.00636412	0.851759
cg05342682	-0.00524586	0.00573665	0.362447
cg05342747	0.00519256	0.00431962	0.231865
cg05342782	-0.00250465	0.0111766	0.82309
cg05342790	-0.0087414	0.00648791	0.180591
cg05342795	-0.00346398	0.0101222	0.73283
cg05342808	0.00158259	0.00328434	0.630845
cg05342813	-0.00250142	0.00296833	0.401191
cg05342816	0.0217889	0.024393	0.373641
cg05342835	0.00290388	0.00429054	0.499921
cg05342853	-0.0070703	0.00980119	0.472184
cg05342906	0.00332895	0.00454016	0.464954
cg05342945	-0.000130075	0.00455229	0.977256
cg05342949	0.0248521	0.0102879	0.0173242
cg05342987	0.00314452	0.00275561	0.256249
cg05343021	0.00152547	0.00283704	0.591853
cg05343027	-0.00234643	0.00541723	0.665745
cg05343039	-0.00323356	0.00527742	0.541306
cg05343088	0.000591827	0.00308968	0.848442
cg05343105	0.00793466	0.00543938	0.147434
cg05343106	0.00119816	0.0064195	0.852278
cg05343159	-0.000551287	0.00721272	0.939211
cg05343227	-0.00822909	0.0035371	0.0217903
cg05343289	0.00351143	0.00416746	0.401257
cg05343308	-0.000836061	0.000962868	0.387085
cg05343328	-0.0289279	0.0205094	0.161172
cg05343346	0.00306633	0.00324053	0.346061
cg05343404	0.00586147	0.00379986	0.125761
cg05343453	-0.00308592	0.00583025	0.597649
cg05343480	-0.00530132	0.00655241	0.420194
cg05343512	0.000560438	0.00603876	0.926223
cg05343535	0.000478094	0.00184947	0.796494
cg05343548	0.00796802	0.00643987	0.218565
cg05343551	-0.00696181	0.00718716	0.334809
cg05343618	0.00175827	0.00704613	0.803402
cg05343628	0.00252895	0.00442375	0.568687
cg05343632	-0.005447	0.00537561	0.31311
cg05343665	0.00339978	0.0067169	0.613744
cg05343689	-0.00183414	0.00353792	0.605185
cg05343713	0.00217072	0.00522571	0.678649
cg05343739	-0.0036333	0.00425637	0.395141
cg05343755	-0.000480006	0.00505027	0.924448
cg05343799	0.000136038	0.00160632	0.93266
cg05343808	0.000458155	0.00385841	0.905692
cg05343811	0.0231124	0.00762643	0.00303201
cg05344026	0.00720357	0.00618433	0.24657
cg05344066	0.00574791	0.00350699	0.104023
cg05344101	-0.000843398	0.00134068	0.530576
cg05344176	-0.000562659	0.00354719	0.874253
cg05344282	0.002459	0.00371259	0.509112
cg05344295	0.000880711	0.00183211	0.63166
cg05344372	-0.0027219	0.00368742	0.461962
cg05344412	0.0053854	0.0101273	0.59594
cg05344430	-0.000253722	0.00155264	0.870488
cg05344495	0.00409134	0.00957863	0.670103
cg05344583	-0.00545111	0.00726285	0.454499
cg05344632	-0.00373036	0.00445924	0.404629
cg05344692	-0.00306577	0.0053829	0.570131
cg05344747	0.00350416	0.00418397	0.404084
cg05344884	-0.0100465	0.00557557	0.0742555
cg05344899	-0.0029687	0.00370086	0.424157
cg05344902	-0.00484501	0.00822988	0.557241
cg05344941	0.00247398	0.00358308	0.491333
cg05344949	0.0044663	0.00257283	0.085323
cg05344955	0.00325109	0.0022793	0.156548
cg05344966	-0.00282623	0.00144905	0.0536273
cg05344978	-0.00420153	0.00923024	0.649853
cg05344984	-0.00955386	0.00960329	0.321952
cg05345039	0.00294771	0.00671049	0.661313
cg05345062	0.00339447	0.00540046	0.530922
cg05345087	-0.00210826	0.00110713	0.0594418
cg05345116	-0.00100257	0.00149712	0.504449
cg05345149	0.00052956	0.00571049	0.92628
cg05345152	0.0038088	0.00492199	0.44066
cg05345154	-0.00810933	0.00707385	0.254081
cg05345158	0.0102957	0.0153117	0.502709
cg05345160	-0.00262937	0.00412594	0.525244
cg05345213	-0.0085867	0.00503664	0.0909954
cg05345249	0.00450375	0.00346988	0.19697
cg05345274	0.00013007	0.0011899	0.91315
cg05345283	-0.0076074	0.0101842	0.45664
cg05345285	0.0191259	0.0140216	0.175291
cg05345286	-0.00347367	0.00243343	0.156224
cg05345310	0.00661774	0.00536755	0.220189
cg05345349	0.00465806	0.0026171	0.0778118
cg05345402	-0.0032966	0.00312243	0.29334
cg05345404	-0.00174232	0.00358043	0.627476
cg05345446	-0.00793287	0.0048513	0.104814
cg05345476	0.00349059	0.00525274	0.507719
cg05345547	9.88462e-05	0.00113372	0.930678
cg05345549	-0.000210148	0.00324759	0.948521
cg05345577	-0.0105574	0.0098311	0.285186
cg05345586	0.00073931	0.00128157	0.565179
cg05345645	-0.00648576	0.00340192	0.0591484
cg05345670	-0.00288243	0.00411751	0.485353
cg05345697	0.000858242	0.00328436	0.794332
cg05345823	-0.00221466	0.00206277	0.285294
cg05345866	-0.00524607	0.00336255	0.121547
cg05345876	-0.00119593	0.00705161	0.865633
cg05345888	0.00362112	0.00289463	0.21355
cg05345904	0.00141755	0.00512519	0.782609
cg05345925	-0.0131749	0.00883503	0.138717
cg05345967	-0.000793648	0.00126565	0.531891
cg05345996	0.0054559	0.015883	0.731862
cg05346042	-0.00175771	0.00753831	0.816055
cg05346139	0.00380481	0.00888188	0.669198
cg05346140	0.00936255	0.00386058	0.0168994
cg05346166	2.6626e-05	0.00124796	0.983016
cg05346168	-0.00145977	0.00370708	0.694494
cg05346193	0.00224433	0.00324047	0.489997
cg05346256	0.00104548	0.00568977	0.854544
cg05346287	-0.00137489	0.00428524	0.748927
cg05346295	0.00717778	0.00717874	0.31953
cg05346350	-0.00175282	0.00591307	0.767449
cg05346380	0.00032061	0.00117149	0.784837
cg05346440	0.00308318	0.00197017	0.12042
cg05346476	0.000194499	0.00779953	0.980149
cg05346491	0.000276123	0.00501423	0.956182
cg05346512	-0.00274396	0.00582827	0.638698
cg05346527	-0.00698951	0.00569228	0.222062
cg05346546	-0.00381739	0.00379409	0.316517
cg05346593	4.82174e-05	0.00148159	0.974096
cg05346619	-0.00340685	0.00601995	0.572576
cg05346624	-0.00997627	0.00465101	0.034116
cg05346631	0.00447837	0.00340814	0.191524
cg05346688	-0.000889421	0.00113418	0.43458
cg05346689	-0.00231541	0.00346381	0.505216
cg05346695	-0.00164254	0.00518161	0.751839
cg05346732	0.00100537	0.00120799	0.407029
cg05346764	-0.00206878	0.0050466	0.682637
cg05346831	0.00291453	0.00339208	0.392056
cg05346832	-7.01401e-05	0.00230854	0.975816
cg05346855	-0.000799124	0.00297676	0.788844
cg05346878	-0.00446787	0.00754873	0.55513
cg05346899	-0.00181248	0.00166182	0.277763
cg05346902	-0.000416058	0.00548366	0.939656
cg05346922	-0.0345928	0.0112094	0.00255615
cg05346937	-0.00460352	0.00606794	0.449648
cg05346947	0.000338374	0.00492287	0.945323
cg05346963	-4.85558e-05	0.00642745	0.993986
cg05346981	0.0141451	0.00692998	0.0435867
cg05347108	-0.000687195	0.00333321	0.837036
cg05347149	-0.00465443	0.00484376	0.338666
cg05347158	0.00190088	0.0028905	0.512125
cg05347173	-0.000552335	0.0043082	0.898216
cg05347215	-0.00214017	0.00545521	0.695569
cg05347216	0.00375553	0.00565404	0.507914
cg05347334	-0.00354532	0.00275912	0.201462
cg05347379	0.00886439	0.00517064	0.0892265
cg05347380	0.000114012	0.00496606	0.981724
cg05347405	0.00862842	0.00984869	0.382852
cg05347431	-0.00765074	0.0050165	0.130049
cg05347456	0.00657503	0.00972999	0.500593
cg05347471	-0.0122882	0.00949171	0.198112
cg05347473	0.00798257	0.00610219	0.193501
cg05347479	-0.0131868	0.00684453	0.0565607
cg05347500	0.00224468	0.00593817	0.706139
cg05347528	-0.0030431	0.00344346	0.378733
cg05347537	0.000336761	0.00131649	0.798572
cg05347567	-0.00122894	0.000809607	0.131846
cg05347613	0.0025741	0.00461226	0.577891
cg05347635	0.00225167	0.00305289	0.462329
cg05347673	-0.00487075	0.00399655	0.225505
cg05347694	-0.00254495	0.00335179	0.449279
cg05347723	-0.00715092	0.00652955	0.275795
cg05347732	0.00234563	0.00322325	0.468302
cg05347736	0.00830177	0.00820051	0.313554
cg05347755	-0.00456802	0.00378552	0.230087
cg05347757	0.00933015	0.0074736	0.214483
cg05347791	-0.00343549	0.00485346	0.480514
cg05347794	-0.00294753	0.0040156	0.46447
cg05347845	0.0112118	0.007382	0.131631
cg05347853	0.00603685	0.003623	0.0984566
cg05347872	-0.00612225	0.00468822	0.19427
cg05347878	0.000540323	0.0026928	0.841332
cg05347898	-0.00126437	0.00423941	0.766072
cg05347914	0.00106323	0.00571708	0.852801
cg05347925	0.0117885	0.0111282	0.291729
cg05347927	-0.00296409	0.00390265	0.449145
cg05347932	-0.000351834	0.00116838	0.763873
cg05347948	-0.00514148	0.00488415	0.294751
cg05347965	-0.00539955	0.00968662	0.57835
cg05347985	-0.00892317	0.00916336	0.33226
cg05348084	-0.00825118	0.00619077	0.185296
cg05348123	8.70326e-06	0.00767625	0.999097
cg05348188	0.000260244	0.00111189	0.815369
cg05348216	0.00593277	0.0114105	0.604132
cg05348272	0.00142191	0.00168335	0.400084
cg05348286	0.00024774	0.00271252	0.927392
cg05348295	0.00381023	0.0038163	0.320232
cg05348318	-0.00131827	0.00722475	0.855547
cg05348321	-0.00669535	0.00737998	0.366232
cg05348324	-0.00300547	0.00617095	0.627186
cg05348366	0.00414262	0.0104559	0.692712
cg05348417	0.00467432	0.00381116	0.222589
cg05348421	0.000211816	0.00644817	0.973853
cg05348436	-0.00354612	0.0078771	0.653451
cg05348467	-0.000726057	0.00441219	0.869589
cg05348515	0.00258741	0.00397341	0.516265
cg05348535	0.00077926	0.0011715	0.5073
cg05348684	-0.015841	0.00623663	0.0124561
cg05348689	0.00125423	0.00202939	0.537809
cg05348706	-0.000651686	0.00144951	0.653874
cg05348708	-0.00218264	0.0019771	0.271976
cg05348746	-0.000829621	0.00107582	0.442239
cg05348762	0.00354176	0.00342824	0.303777
cg05348768	-0.00209569	0.00143936	0.148193
cg05348770	0.000386803	0.00314781	0.902422
cg05348772	0.000758403	0.00469929	0.87208
cg05348784	0.00132215	0.00405357	0.744904
cg05348793	-0.00197779	0.00475594	0.678311
cg05348816	-0.0010151	0.00639404	0.874146
cg05348852	0.0107219	0.0162969	0.511946
cg05348870	0.00155088	0.00371596	0.677216
cg05348871	-0.00207838	0.00703166	0.768102
cg05348875	0.00345626	0.00269426	0.202201
cg05348888	0.00022522	0.00322676	0.944479
cg05348897	0.00163788	0.00357572	0.647801
cg05348902	-0.00179062	0.00474934	0.706868
cg05348946	-0.000707152	0.00347891	0.839294
cg05348973	0.0136309	0.0089492	0.130542
cg05348982	0.00641305	0.00553652	0.249198
cg05349016	0.0145528	0.0084782	0.0888355
cg05349024	-0.00207732	0.0050545	0.681869
cg05349039	-0.00112413	0.00227612	0.622357
cg05349042	0.000771093	0.000919639	0.403551
cg05349059	-0.00561786	0.00506442	0.269686
cg05349062	-0.000672114	0.0021245	0.752315
cg05349077	0.000948908	0.00230897	0.681883
cg05349083	0.0088363	0.0041276	0.0344601
cg05349089	-0.00493377	0.00634635	0.438551
cg05349204	-0.0041117	0.00432726	0.344064
cg05349242	0.00220887	0.00476689	0.643993
cg05349245	0.00593633	0.00899832	0.510791
cg05349279	-0.000811968	0.00395374	0.837658
cg05349297	0.0022496	0.00394276	0.569437
cg05349317	-0.00268811	0.00322348	0.406103
cg05349321	-0.00589773	0.00367211	0.11107
cg05349349	-0.00254837	0.00399545	0.524895
cg05349356	0.00228027	0.00255659	0.37435
cg05349363	0.00308008	0.00261246	0.240899
cg05349368	-0.00651705	0.00296899	0.0302239
cg05349374	-0.00208725	0.00290917	0.474577
cg05349513	0.00230305	0.00334458	0.492504
cg05349515	0.00118753	0.00416392	0.776021
cg05349556	0.0084783	0.00678896	0.214329
cg05349566	-0.00281204	0.00754832	0.710196
cg05349591	0.0018126	0.00369827	0.625007
cg05349601	-0.000659779	0.0036451	0.856691
cg05349624	0.00159574	0.0035358	0.652639
cg05349647	-0.000728132	0.00284219	0.798276
cg05349650	0.00121187	0.00185009	0.513788
cg05349655	0.00628999	0.0057012	0.272273
cg05349667	-0.0113254	0.0145519	0.438049
cg05349725	0.0154641	0.0100198	0.125564
cg05349788	-0.00197438	0.0075927	0.795313
cg05349828	-0.0122099	0.00913668	0.184138
cg05349837	0.00882148	0.0104599	0.400822
cg05349845	0.0051613	0.00967742	0.594859
cg05349900	0.00609255	0.00338513	0.0745842
cg05349919	-0.000658488	0.00530089	0.901362
cg05349952	-0.00223961	0.00359965	0.535092
cg05349993	-0.000788628	0.00251802	0.754716
cg05350020	-0.00068251	0.00323428	0.833252
cg05350026	-0.0115089	0.00909911	0.208554
cg05350030	-0.00237069	0.00476266	0.619626
cg05350034	-0.00309034	0.00726143	0.671228
cg05350036	0.00124974	0.00354965	0.725444
cg05350058	0.00449395	0.00654494	0.493735
cg05350082	-0.000969871	0.0044636	0.828382
cg05350176	0.0053325	0.00921182	0.563835
cg05350188	-0.00270755	0.00533081	0.612518
cg05350199	-0.00705576	0.00763269	0.357259
cg05350220	0.00282301	0.00418582	0.501433
cg05350224	0.00285237	0.00481115	0.554466
cg05350238	0.0012755	0.00431141	0.767899
cg05350266	0.00197614	0.00106831	0.06698
cg05350268	-0.000696964	0.00119311	0.560289
cg05350291	0.00400947	0.0062664	0.523585
cg05350293	-0.00254827	0.00846525	0.763952
cg05350315	-0.00231902	0.00473082	0.624955
cg05350358	0.00118209	0.00109131	0.281049
cg05350360	-0.00462891	0.00368258	0.211378
cg05350372	-0.00627171	0.00370628	0.0933915
cg05350384	0.000700702	0.00305562	0.819042
cg05350386	0.00332959	0.0050353	0.50981
cg05350409	0.00218122	0.00818329	0.790309
cg05350411	-0.000903897	0.0010593	0.395316
cg05350443	0.00448799	0.00425306	0.293588
cg05350601	0.00274384	0.00659331	0.678093
cg05350607	-0.0055093	0.00352649	0.121047
cg05350612	-0.0023809	0.0027601	0.390192
cg05350798	0.000716155	0.00381382	0.85139
cg05350800	-0.00760451	0.00700074	0.279704
cg05350802	0.00251302	0.0041695	0.547917
cg05350839	-0.00349348	0.00397034	0.3808
cg05350850	-0.000239307	0.0104487	0.981768
cg05350879	0.00104384	0.00558672	0.852122
cg05350938	-0.00424121	0.00331209	0.203006
cg05350939	-0.0127201	0.00858481	0.141228
cg05350944	-0.0049929	0.00353235	0.160288
cg05350983	-0.00157625	0.00478931	0.74268
cg05350984	-0.00105517	0.00314929	0.738214
cg05350993	-0.00341325	0.00298647	0.255517
cg05351037	-0.00402578	0.00452448	0.375492
cg05351072	-0.00826363	0.00694821	0.23683
cg05351087	0.0014439	0.00151798	0.343551
cg05351088	0.002224	0.00313761	0.47991
cg05351111	-0.0026953	0.00841677	0.749391
cg05351141	0.00142216	0.00323242	0.660809
cg05351147	-0.00565339	0.0040616	0.166706
cg05351173	-0.00150698	0.00564928	0.790148
cg05351204	0.00712724	0.00636007	0.264845
cg05351219	0.00169398	0.00145665	0.247329
cg05351220	0.00102937	0.00163755	0.530885
cg05351257	-0.00220806	0.00114541	0.0564187
cg05351267	0.000191596	0.000867105	0.825525
cg05351302	2.75694e-05	0.0011558	0.981012
cg05351304	-0.00453075	0.00609913	0.459127
cg05351320	0.000646306	0.00284443	0.820669
cg05351334	0.00116393	0.00418878	0.781625
cg05351337	-0.00169837	0.00496212	0.732792
cg05351357	0.00753287	0.00461433	0.105384
cg05351360	0.0482259	0.0551987	0.384163
cg05351447	0.00664551	0.0046237	0.153429
cg05351471	-0.0151237	0.0150278	0.3164
cg05351575	-0.00926798	0.0105318	0.380743
cg05351583	0.00190506	0.00457238	0.677735
cg05351599	0.00343637	0.00456247	0.452922
cg05351601	-0.00172622	0.00131374	0.191539
cg05351658	-0.00503563	0.0028626	0.0812899
cg05351692	0.00103449	0.00352302	0.769578
cg05351750	0.00289648	0.00475289	0.543484
cg05351767	-0.0036086	0.0123681	0.771006
cg05351778	0.0273405	0.0173577	0.118049
cg05351785	-0.00153497	0.00343588	0.655921
cg05351786	0.00111695	0.003626	0.758624
cg05351803	-0.00151482	0.00317016	0.633699
cg05351827	0.00183167	0.00635453	0.773691
cg05351849	-0.00580097	0.00435549	0.185605
cg05351880	-0.000726187	0.00881145	0.934465
cg05351887	0.00508801	0.0150696	0.736271
cg05351940	-0.000847814	0.00148057	0.568044
cg05351942	-0.00698969	0.00583386	0.233398
cg05351955	-0.000879272	0.00360306	0.80765
cg05351978	-0.00186852	0.00510175	0.714869
cg05351998	-0.00684265	0.00575541	0.236991
cg05352003	0.00221708	0.0046773	0.636417
cg05352016	-0.0133876	0.0140016	0.341058
cg05352027	-0.00537392	0.00372284	0.151671
cg05352064	0.000754729	0.00550032	0.891107
cg05352087	0.000187436	0.00203933	0.926933
cg05352118	0.00467346	0.00663887	0.482922
cg05352161	-0.000324182	0.00197143	0.869681
cg05352191	0.00263214	0.00450215	0.559965
cg05352240	0.00131742	0.00357898	0.713494
cg05352250	-0.000278706	0.0032592	0.932006
cg05352282	-4.88384e-05	0.00320754	0.987879
cg05352303	0.00313334	0.0026363	0.237136
cg05352321	-0.00121888	0.00460878	0.791905
cg05352464	-0.00330996	0.00604033	0.584798
cg05352517	-0.00435317	0.00372038	0.24445
cg05352530	0.000295338	0.00607179	0.961292
cg05352541	0.00053243	0.000806692	0.510598
cg05352689	9.60566e-05	0.00394524	0.980619
cg05352714	0.00580368	0.00831504	0.48664
cg05352754	0.0110795	0.00629485	0.0811222
cg05352767	-0.00029315	0.000985168	0.766587
cg05352803	-0.00150088	0.00326426	0.646556
cg05352812	0.0132993	0.00805538	0.101544
cg05352821	-0.00585549	0.00980029	0.551392
cg05352838	-0.00366423	0.00540673	0.499349
cg05352903	-0.000397515	0.00323684	0.902478
cg05352955	0.011044	0.0051563	0.0343718
cg05352965	0.00576127	0.00422814	0.175741
cg05352972	-0.00248564	0.00319012	0.437525
cg05352995	0.0183612	0.0074054	0.0146487
cg05353099	-0.00702656	0.00442574	0.115182
cg05353102	-0.00748245	0.00599803	0.214821
cg05353110	-0.002254	0.00376194	0.550276
cg05353112	0.00226967	0.00449801	0.614836
cg05353131	-0.000341867	0.00100283	0.733815
cg05353133	0.00546409	0.00294873	0.0665099
cg05353134	-0.0075797	0.00519058	0.147013
cg05353290	0.000389394	0.00191439	0.839189
cg05353356	0.00142873	0.00474574	0.763931
cg05353415	-0.00152102	0.00169126	0.370398
cg05353454	-0.00361628	0.00492831	0.464618
cg05353478	-0.000423137	0.0021373	0.843422
cg05353481	-0.000637602	0.00302119	0.833237
cg05353571	-0.00275926	0.00863257	0.749842
cg05353590	-0.00684232	0.00375572	0.0711476
cg05353659	0.00689855	0.00362968	0.0599255
cg05353666	0.0172499	0.0110302	0.120668
cg05353702	-0.00704398	0.0109202	0.520218
cg05353710	0.000253965	0.000798658	0.751085
cg05353724	0.00688159	0.00467322	0.143675
cg05353752	0.00942034	0.00896229	0.295471
cg05353868	-0.00391055	0.00296875	0.190448
cg05353869	-0.0116058	0.0153324	0.450672
cg05353872	0.00266345	0.00682418	0.697059
cg05353884	0.00708912	0.0050282	0.161348
cg05353977	-0.00308907	0.00736544	0.675727
cg05354018	-0.000962173	0.00147481	0.515478
cg05354019	-0.000144239	0.00327024	0.964898
cg05354105	0.00179812	0.00649293	0.78234
cg05354140	-0.000986496	0.00116075	0.397207
cg05354171	-0.00114323	0.0013207	0.388545
cg05354195	0.00365287	0.00650952	0.575811
cg05354317	-0.0162796	0.0101768	0.112487
cg05354329	0.000616464	0.00704774	0.930454
cg05354353	0.00275199	0.00320618	0.392539
cg05354364	0.00933252	0.0163318	0.568852
cg05354432	-0.00179866	0.00191667	0.350042
cg05354479	-0.00202554	0.00169142	0.233624
cg05354481	0.00091973	0.00358471	0.797982
cg05354521	0.000611721	0.00117258	0.602919
cg05354556	-0.00244621	0.00574415	0.671026
cg05354572	0.000905715	0.00469415	0.847351
cg05354577	0.00582552	0.00314049	0.0662304
cg05354622	-0.00875254	0.00905393	0.335771
cg05354633	-0.00118691	0.00297275	0.690461
cg05354831	-0.0156929	0.00728697	0.0334188
cg05354882	-0.00057292	0.00354065	0.871745
cg05354904	-0.000722982	0.00378609	0.848905
cg05354921	0.0131907	0.013881	0.344021
cg05354926	-0.000251918	0.00115169	0.827252
cg05354946	-0.00413342	0.00396047	0.298886
cg05354971	-0.015283	0.0118427	0.199537
cg05354989	-0.000111441	0.00130559	0.93213
cg05354998	0.00113692	0.00512754	0.824929
cg05355047	0.00856392	0.00396671	0.0329879
cg05355055	0.0053181	0.00947603	0.575771
cg05355058	-0.0042426	0.00592314	0.475312
cg05355063	0.00248883	0.00381058	0.515007
cg05355067	0.0130023	0.0124795	0.299703
cg05355073	0.00126694	0.00656504	0.847322
cg05355078	-0.0037741	0.00232615	0.107514
cg05355082	-0.00297083	0.005102	0.561543
cg05355094	-0.000163353	0.00258013	0.949631
cg05355103	-0.00123099	0.00542455	0.820893
cg05355156	-0.00399608	0.00635049	0.530464
cg05355157	-0.000140588	0.00378326	0.970423
cg05355167	-0.00022339	0.00106935	0.834904
cg05355172	-7.77088e-05	0.0035506	0.982578
cg05355184	-0.0114212	0.0112026	0.310157
cg05355216	0.00429411	0.00644912	0.50688
cg05355217	0.00432415	0.00899684	0.631717
cg05355225	-0.0124914	0.0111613	0.265461
cg05355301	-0.0010717	0.00265571	0.687318
cg05355306	-0.00130419	0.0060677	0.830206
cg05355311	-0.0017475	0.00475671	0.714032
cg05355320	-0.00744555	0.0120048	0.536376
cg05355328	-0.00479741	0.00542532	0.378448
cg05355331	-0.00328869	0.00364263	0.368551
cg05355346	-0.00303796	0.00827645	0.714266
cg05355360	0.0035127	0.00616781	0.570143
cg05355362	0.00579566	0.00567399	0.309246
cg05355381	0.00259916	0.00873013	0.766466
cg05355416	0.00421409	0.00313583	0.181713
cg05355436	0.00773558	0.0106315	0.46837
cg05355460	0.000160629	0.0045522	0.971915
cg05355467	0.00119291	0.00394633	0.762998
cg05355484	-0.00617184	0.00485419	0.206205
cg05355529	0.00475408	0.00544376	0.384364
cg05355592	0.00792016	0.0414488	0.848807
cg05355606	0.000233657	0.000931403	0.802378
cg05355674	0.00078082	0.00492282	0.87426
cg05355679	-0.00373881	0.00241308	0.124108
cg05355684	-0.00962426	0.00334946	0.00485986
cg05355757	-3.24148e-05	0.0100063	0.997421
cg05355766	0.000382491	0.00426835	0.928756
cg05355848	0.00217311	0.00410928	0.597969
cg05355863	-0.00323632	0.00397752	0.417571
cg05355976	0.00415838	0.00476397	0.384596
cg05356089	-0.00141965	0.00390032	0.716556
cg05356099	0.00883957	0.00574329	0.126597
cg05356121	0.00381973	0.00330454	0.25018
cg05356163	0.000335181	0.0060723	0.956079
cg05356183	-0.00824408	0.00498706	0.101112
cg05356223	-0.00420172	0.00369595	0.258029
cg05356226	-0.00155004	0.00387605	0.68999
cg05356308	-0.00775826	0.00331448	0.0210166
cg05356319	0.00501705	0.00410168	0.223833
cg05356336	0.0121247	0.0106314	0.256526
cg05356381	-0.00136118	0.00313317	0.664803
cg05356383	0.0076405	0.00337958	0.0257045
cg05356386	0.00417611	0.00687942	0.545051
cg05356392	-0.00282912	0.00737935	0.702162
cg05356410	-0.00149882	0.00608509	0.805894
cg05356496	-0.00182542	0.00387409	0.638423
cg05356511	0.00774532	0.00696812	0.268718
cg05356564	0.00153157	0.00460795	0.740227
cg05356643	0.00462467	0.00534626	0.388872
cg05356648	0.00190667	0.0054532	0.727263
cg05356738	0.00162364	0.00216286	0.454414
cg05356742	-0.00650039	0.00774074	0.40283
cg05356750	-0.00818968	0.00820508	0.320371
cg05356778	-0.00816357	0.00552837	0.142571
cg05356782	0.000126819	0.00318723	0.968332
cg05356848	-0.00472004	0.00298699	0.116881
cg05356851	0.00356977	0.0035862	0.321679
cg05356973	-0.00180274	0.00568497	0.751753
cg05356998	0.00247089	0.0106386	0.816762
cg05357039	0.000820973	0.00495355	0.868665
cg05357107	-0.00138797	0.00854517	0.871262
cg05357108	0.00637763	0.00634918	0.317312
cg05357131	-0.00130645	0.00578483	0.821737
cg05357137	0.000977521	0.00469499	0.835447
cg05357152	-0.00578789	0.00628841	0.359339
cg05357179	-0.00105096	0.00338251	0.756602
cg05357209	0.00766957	0.0113452	0.500422
cg05357229	-0.00832111	0.00405876	0.0426834
cg05357259	-0.000911849	0.00345412	0.792274
cg05357287	-0.00400954	0.00648172	0.537441
cg05357320	0.000633726	0.000929639	0.496842
cg05357338	0.00282901	0.00371179	0.447561
cg05357342	-0.000389877	0.00672726	0.953888
cg05357347	-0.00833464	0.00756269	0.272792
cg05357527	-0.00246344	0.0117216	0.833922
cg05357619	-0.030079	0.0184938	0.106667
cg05357674	0.000783893	0.0010297	0.448088
cg05357691	0.0168725	0.00907352	0.0655765
cg05357695	0.00993493	0.00804017	0.21917
cg05357703	0.00117435	0.00339514	0.730074
cg05357717	-0.00101573	0.00344267	0.768509
cg05357761	0.00914122	0.00667574	0.173639
cg05357777	0.000430099	0.00620203	0.944836
cg05357835	-0.00411511	0.00946706	0.664634
cg05357859	0.00575384	0.00445023	0.198695
cg05357861	-0.00851735	0.00462624	0.0682544
cg05357862	0.00181718	0.00341406	0.595597
cg05357864	0.000497946	0.00588744	0.932748
cg05357919	0.0057347	0.00391827	0.14611
cg05357932	-0.00610267	0.00655297	0.353711
cg05357941	0.00250802	0.00246685	0.311493
cg05357958	-0.00221848	0.00585915	0.705676
cg05357988	0.000672786	0.0010667	0.52951
cg05358025	-0.000829321	0.00273019	0.761875
cg05358168	-0.000582904	0.00121225	0.631564
cg05358170	-0.000237736	0.00366936	0.948457
cg05358175	-0.00183458	0.0015576	0.241362
cg05358181	-0.000159831	0.0078412	0.983774
cg05358183	0.000461926	0.00134232	0.731399
cg05358217	-0.00445631	0.00450503	0.324704
cg05358228	0.00112813	0.00124397	0.366417
cg05358291	0.00361605	0.00319074	0.259511
cg05358318	4.17437e-05	0.00294709	0.988724
cg05358326	-0.00411141	0.00456367	0.369575
cg05358385	0.00263621	0.0013067	0.0460382
cg05358404	-0.00174876	0.00614715	0.776565
cg05358439	0.000858679	0.00145132	0.555276
cg05358503	-0.00601225	0.00767332	0.434972
cg05358504	0.00805206	0.00531113	0.132318
cg05358528	0.00139788	0.00350977	0.69118
cg05358544	-0.00563021	0.00473518	0.236948
cg05358575	0.00199593	0.00480891	0.678901
cg05358624	-0.00172716	0.00396075	0.663626
cg05358683	-0.00967778	0.00707897	0.174326
cg05358715	-0.0271822	0.0136942	0.0495956
cg05358717	0.000898601	0.00338012	0.790845
cg05358729	-5.09605e-05	0.00167328	0.975758
cg05358748	0.00516965	0.00362884	0.157053
cg05358754	-0.00204964	0.00308832	0.508263
cg05358758	-0.00335811	0.00665469	0.614815
cg05358767	0.00395418	0.00427526	0.357007
cg05358814	-0.000112832	0.00183346	0.951038
cg05358848	0.00466338	0.00419842	0.269057
cg05358900	0.00322577	0.00748508	0.667326
cg05358915	-0.000314551	0.00361952	0.930903
cg05358946	-0.014289	0.00831344	0.088417
cg05359028	0.000868437	0.00155644	0.577983
cg05359066	-0.00153504	0.0011297	0.176938
cg05359073	-0.00462551	0.00362367	0.20443
cg05359102	0.00147427	0.00294129	0.617192
cg05359197	-0.00317256	0.00543187	0.560352
cg05359207	-0.00105878	0.00438356	0.809583
cg05359217	0.00149241	0.0094483	0.874776
cg05359237	-0.00521523	0.0105065	0.620599
cg05359249	-0.000345205	0.00112931	0.760418
cg05359280	0.00137062	0.00456816	0.764704
cg05359285	-0.000970735	0.00276729	0.726406
cg05359326	-0.00214498	0.0117167	0.855074
cg05359338	-0.00131014	0.00315854	0.679088
cg05359345	0.000759569	0.00800288	0.924554
cg05359376	0.00156545	0.00148621	0.294463
cg05359411	-0.00675191	0.0137986	0.625574
cg05359443	0.00244654	0.00512415	0.633971
cg05359453	0.00567734	0.0059364	0.340949
cg05359465	0.000274508	0.00138057	0.842751
cg05359518	-0.0128612	0.00763295	0.0947807
cg05359525	0.00646277	0.00508847	0.206688
cg05359527	0.00571078	0.00795083	0.474092
cg05359577	0.00486685	0.00323282	0.135023
cg05359579	0.00686565	0.00966295	0.478864
cg05359649	0.00913572	0.00601256	0.13147
cg05359652	-0.00127719	0.00409457	0.755679
cg05359714	-0.0019712	0.00337459	0.560308
cg05359750	0.00213089	0.00571938	0.71017
cg05359777	-0.00727388	0.00595581	0.224534
cg05359853	0.00198815	0.0017151	0.248838
cg05359922	0.00323789	0.00449557	0.472878
cg05359960	-0.00148071	0.00168954	0.382689
cg05359963	-0.0030685	0.00361019	0.397164
cg05359983	0.00527474	0.0105256	0.61726
cg05360004	0.00300402	0.0024416	0.221144
cg05360064	-0.0042281	0.00513268	0.411825
cg05360101	-0.00297814	0.0107027	0.781324
cg05360109	-0.00384227	0.00325238	0.239958
cg05360138	0.0013087	0.00273916	0.633741
cg05360158	-0.000796579	0.00110869	0.473954
cg05360160	0.00351312	0.00342621	0.307399
cg05360176	-0.0011548	0.000952086	0.227714
cg05360233	-0.00510842	0.00420176	0.226625
cg05360242	0.00135031	0.00395973	0.733735
cg05360265	-0.00227872	0.00131905	0.0868256
cg05360307	0.00639338	0.00881817	0.46995
cg05360373	0.00459373	0.00384982	0.2353
cg05360402	-0.000999996	0.00137498	0.468573
cg05360410	0.0019554	0.0035731	0.58529
cg05360477	-0.00210025	0.00529431	0.692344
cg05360577	0.000383364	0.00347013	0.91223
cg05360588	-0.00469536	0.00939229	0.618115
cg05360632	-0.00215683	0.00322709	0.505284
cg05360649	0.000658402	0.00392312	0.867023
cg05360665	-0.00208671	0.00612255	0.733874
cg05360679	-0.0115893	0.00617588	0.0631843
cg05360682	0.00170148	0.00345773	0.623627
cg05360714	0.00460071	0.0113188	0.685175
cg05360770	-0.00160244	0.00307486	0.603297
cg05360806	-0.00821752	0.00491631	0.0974185
cg05360823	-0.00176512	0.00401032	0.660681
cg05360847	-0.00471196	0.0028729	0.103782
cg05360883	-1.28868e-05	0.00356675	0.997124
cg05360949	-0.00307397	0.00176859	0.0849428
cg05360958	0.00413706	0.00843904	0.62493
cg05361074	0.00465767	0.00342686	0.176824
cg05361096	-0.00605595	0.00608277	0.321595
cg05361130	-9.3204e-05	0.00299859	0.975259
cg05361134	-0.000224194	0.0042844	0.958361
cg05361229	0.00533984	0.00468661	0.256975
cg05361257	0.000522987	0.0038632	0.892557
cg05361262	-0.0022709	0.00150873	0.135096
cg05361272	-0.00596216	0.00650943	0.361674
cg05361273	-0.00160162	0.00384179	0.677553
cg05361290	-0.000385806	0.00622441	0.950687
cg05361325	0.000225449	0.00184092	0.90275
cg05361347	-0.00867881	0.00712473	0.225737
cg05361366	-0.00335728	0.00348434	0.337356
cg05361373	-0.000455195	0.00437288	0.91728
cg05361406	-0.00307716	0.00788506	0.697092
cg05361415	0.0111498	0.00597111	0.0644749
cg05361453	-0.00932385	0.00793418	0.242427
cg05361459	-0.00251291	0.00438161	0.567447
cg05361489	0.00442904	0.00339087	0.194173
cg05361503	0.00319017	0.00129372	0.0151837
cg05361520	-0.001236	0.00190363	0.517483
cg05361530	-0.00878281	0.00712082	0.220009
cg05361542	0.000421521	0.00114175	0.712685
cg05361553	-0.00349119	0.0023734	0.144105
cg05361559	0.00206998	0.00134992	0.127995
cg05361594	-0.0033608	0.0031556	0.289154
cg05361650	0.00338474	0.00319809	0.292168
cg05361709	-0.00216627	0.00133359	0.107104
cg05361728	-0.00145251	0.00374835	0.699116
cg05361750	-0.00142465	0.003455	0.680875
cg05361793	-0.0125905	0.00557832	0.0259448
cg05361811	-0.000138608	0.00138641	0.920542
cg05361818	0.00330288	0.0032795	0.316044
cg05362011	0.00415356	0.00780164	0.595506
cg05362029	-0.00257783	0.00344778	0.456221
cg05362070	0.00427114	0.00944207	0.65189
cg05362082	0.00403654	0.00376986	0.286588
cg05362119	0.00364362	0.00379298	0.338812
cg05362127	-0.00108022	0.00150606	0.474715
cg05362160	-0.00441482	0.00718553	0.540194
cg05362167	-0.00529823	0.00289083	0.069493
cg05362168	0.00457452	0.00605881	0.451822
cg05362170	-0.000945788	0.00287805	0.743056
cg05362191	-0.00140299	0.00628009	0.823628
cg05362320	0.00240824	0.00258694	0.353897
cg05362384	0.000153012	0.00141862	0.9143
cg05362424	0.00143984	0.00262861	0.584948
cg05362451	0.00441645	0.00464379	0.343629
cg05362467	0.00066187	0.00102941	0.521564
cg05362470	0.00629268	0.0065503	0.338787
cg05362516	0.000209514	0.00164099	0.898635
cg05362517	0.0017126	0.00155381	0.272743
cg05362521	0.00360837	0.00591964	0.543389
cg05362524	0.00372645	0.00457163	0.416731
cg05362669	0.000969497	0.0014638	0.50913
cg05362677	0.00881178	0.0075223	0.243916
cg05362749	-0.00396501	0.00312875	0.207684
cg05362835	0.0020149	0.00491632	0.682707
cg05362850	0.0017989	0.00476572	0.706542
cg05362860	0.000346403	0.00373529	0.926277
cg05362892	0.00259242	0.00460913	0.574931
cg05363005	0.00101384	0.00357377	0.777172
cg05363026	0.0084814	0.00649243	0.194109
cg05363081	-0.00498851	0.00923229	0.59004
cg05363110	-0.0127185	0.0124851	0.310542
cg05363118	-0.00358932	0.00713266	0.615796
cg05363192	-0.00395362	0.00325961	0.227715
cg05363217	0.0110951	0.00515464	0.0335086
cg05363257	0.00416419	0.00230288	0.0732508
cg05363335	-0.000256628	0.00142518	0.857425
cg05363350	0.0043922	0.00493818	0.375674
cg05363382	0.00166216	0.0054853	0.762436
cg05363438	-0.00346859	0.0102295	0.735187
cg05363449	-0.00131033	0.00287308	0.649221
cg05363451	-0.00446028	0.00485886	0.360609
cg05363534	-0.00327383	0.00715446	0.648131
cg05363574	0.000935506	0.00390547	0.811127
cg05363576	-0.032811	0.0529969	0.5371
cg05363616	-0.000367456	0.00321477	0.909203
cg05363631	0.00399213	0.005225	0.446448
cg05363634	-0.00719509	0.00306887	0.0208124
cg05363666	-0.000530217	0.00298517	0.859345
cg05363677	-0.0014279	0.00312269	0.648367
cg05363681	0.00118078	0.00392168	0.763904
cg05363714	0.00432975	0.00381151	0.258396
cg05363778	-0.00399172	0.00685417	0.561483
cg05363871	0.00975858	0.0103611	0.348298
cg05363872	-0.00396226	0.00800734	0.621691
cg05363903	-0.00117654	0.00549948	0.830986
cg05363908	0.000355395	0.00252183	0.88818
cg05363938	0.00535524	0.00269479	0.049335
cg05363965	0.00486782	0.00632207	0.442937
cg05364011	0.00299136	0.0034316	0.385231
cg05364026	-0.00119204	0.00199971	0.552306
cg05364038	-0.00236349	0.00990865	0.811908
cg05364072	-0.0022938	0.00694895	0.741946
cg05364122	0.0116831	0.00768601	0.131316
cg05364139	0.00412829	0.00324628	0.206114
cg05364141	-0.00149187	0.00345054	0.666313
cg05364164	0.000811199	0.00710343	0.909285
cg05364179	0.00018855	0.00274164	0.945293
cg05364211	-0.00263575	0.00284484	0.356176
cg05364273	0.00723327	0.00436928	0.100626
cg05364307	0.00126124	0.00451654	0.780569
cg05364321	0.00103655	0.00112297	0.357971
cg05364326	-0.000167333	0.00135189	0.901713
cg05364361	0.00516006	0.00531451	0.333671
cg05364411	0.00703748	0.0048308	0.147971
cg05364412	0.00143919	0.00517616	0.781493
cg05364414	-0.00216703	0.00491115	0.659885
cg05364442	-0.000534319	0.00667494	0.936342
cg05364487	-0.00616871	0.00579819	0.289661
cg05364508	0.000700623	0.00157725	0.65775
cg05364533	0.000123316	0.00132481	0.926005
cg05364567	-0.00419445	0.00754795	0.579519
cg05364570	1.1657e-05	0.00380897	0.997564
cg05364588	-0.00569349	0.00801338	0.478872
cg05364594	-0.00418701	0.0062183	0.50212
cg05364617	-0.00380757	0.00394126	0.336086
cg05364620	0.00176269	0.00149039	0.239432
cg05364631	0.00537728	0.0032427	0.10006
cg05364634	-0.00107127	0.00321906	0.739915
cg05364651	0.00366102	0.00308217	0.237423
cg05364691	-0.00340614	0.0104632	0.745384
cg05364710	-0.0059176	0.00511891	0.25013
cg05364761	-0.00538081	0.00620603	0.38778
cg05364762	0.00916202	0.0102668	0.374095
cg05364766	-0.0397331	0.0401845	0.324908
cg05364767	-0.000529574	0.00284066	0.852447
cg05364829	-0.000128922	0.00242486	0.957694
cg05364839	-0.00271	0.00285807	0.345073
cg05364884	-0.00588843	0.00539093	0.277051
cg05365000	-0.00121755	0.00328632	0.711716
cg05365021	0.00456278	0.00608397	0.454847
cg05365033	0.00313538	0.00261444	0.23296
cg05365089	0.00131691	0.00444483	0.767566
cg05365092	-0.000481958	0.00267919	0.857564
cg05365121	0.0015587	0.00483415	0.747724
cg05365199	-0.0162539	0.00883751	0.0685349
cg05365216	-0.00108049	0.00859808	0.900221
cg05365231	0.00904807	0.00657055	0.171239
cg05365255	0.00378106	0.00652132	0.563214
cg05365285	-0.00159044	0.000695602	0.0241095
cg05365320	-0.000440573	0.00387486	0.909679
cg05365327	0.0109038	0.00832414	0.192911
cg05365350	0.00125125	0.00525043	0.812074
cg05365360	0.00204812	0.00304509	0.50259
cg05365385	0.0018959	0.00290958	0.515991
cg05365391	0.00905818	0.0063998	0.159731
cg05365418	-0.00610936	0.00794179	0.443353
cg05365469	-0.00048119	0.00398071	0.904002
cg05365519	0.00267702	0.00316597	0.399601
cg05365525	-0.00103736	0.00139269	0.457916
cg05365532	0.00297779	0.00752109	0.692913
cg05365578	9.3248e-05	0.00180904	0.958983
cg05365600	-0.0106543	0.00522687	0.0438683
cg05365607	-0.0122044	0.00603311	0.0454647
cg05365670	0.00447469	0.00579715	0.441813
cg05365682	0.00139707	0.00363606	0.701539
cg05365685	-0.00230619	0.00534189	0.666776
cg05365729	0.0063824	0.00610849	0.298346
cg05365735	0.000850571	0.00570402	0.881729
cg05365752	-0.00252343	0.00331801	0.448539
cg05365824	0.00660638	0.00675393	0.330106
cg05365825	0.00131631	0.00420607	0.754897
cg05365835	-0.000749991	0.00463589	0.871771
cg05365866	0.000130202	0.00630917	0.983572
cg05365878	-0.000650251	0.00350964	0.853348
cg05365887	-4.06253e-05	0.00121792	0.97345
cg05365901	-7.39866e-05	0.00274534	0.978548
cg05365942	0.00113178	0.013288	0.932276
cg05365950	-0.0111217	0.00979221	0.258478
cg05365954	-0.00110145	0.00665595	0.868861
cg05365960	-0.000976744	0.00162284	0.548475
cg05365962	-0.00610037	0.00535289	0.256867
cg05365964	-0.00458251	0.0076419	0.549947
cg05366009	-0.00190266	0.00144824	0.191608
cg05366024	0.00359647	0.00414316	0.387223
cg05366052	0.000129677	0.00457456	0.977436
cg05366058	0.00216771	0.00615117	0.725195
cg05366063	-0.0019128	0.00616455	0.756917
cg05366118	-0.000850584	0.0017447	0.62684
cg05366139	0.00399287	0.00827389	0.630331
cg05366160	0.00689638	0.0142314	0.628916
cg05366166	0.00180524	0.00228649	0.431474
cg05366189	-0.00991185	0.0035523	0.00619204
cg05366195	0.000176537	0.00370221	0.962053
cg05366204	-0.000229251	0.00527662	0.965423
cg05366257	0.00104151	0.00421988	0.805506
cg05366262	-0.00346064	0.00283406	0.224616
cg05366272	-0.0026992	0.00146503	0.0680592
cg05366312	0.0167383	0.0126222	0.187505
cg05366343	0.00502625	0.00375686	0.183644
cg05366380	-0.00563458	0.00743561	0.450172
cg05366393	0.00263759	0.00175984	0.136748
cg05366399	0.000565685	0.00301393	0.851459
cg05366409	-0.000134812	0.00363432	0.970476
cg05366453	0.0173452	0.0153084	0.259612
cg05366459	0.00238335	0.00574283	0.678927
cg05366475	0.00100945	0.0031171	0.746661
cg05366495	-6.8553e-05	0.00270405	0.979819
cg05366555	-0.010349	0.0102831	0.31639
cg05366561	-0.00599861	0.00789428	0.44893
cg05366812	0.00082951	0.00164816	0.615745
cg05366813	1.25891e-05	0.00685893	0.998539
cg05366883	0.00713573	0.00334863	0.0352814
cg05366909	0.0046896	0.00713559	0.512392
cg05366923	-0.00708245	0.0116808	0.545522
cg05366982	-0.0128653	0.00723436	0.078057
cg05366983	-0.00214768	0.00121609	0.0801111
cg05367028	0.00196209	0.00526019	0.709848
cg05367038	-0.00103138	0.00121869	0.399191
cg05367052	0.00493733	0.010345	0.634103
cg05367053	0.00633362	0.00496386	0.204615
cg05367087	0.00919777	0.00592805	0.123587
cg05367116	0.00329527	0.00282029	0.245121
cg05367134	0.00227738	0.00352926	0.520062
cg05367151	-0.00139783	0.00389875	0.720619
cg05367173	0.00418048	0.00416625	0.317824
cg05367221	7.61351e-05	0.00159192	0.96194
cg05367248	-0.00039662	0.00128807	0.758716
cg05367432	-0.0029228	0.00256276	0.256516
cg05367443	0.00288936	0.00335605	0.391111
cg05367489	-0.0118296	0.00802115	0.143072
cg05367497	0.00555049	0.00354438	0.12017
cg05367535	0.00053973	0.00556928	0.92297
cg05367715	-0.000843734	0.00388647	0.828529
cg05367743	0.00124949	0.00259331	0.63088
cg05367790	0.000448673	0.0016067	0.780567
cg05367824	-0.000487159	0.00097146	0.617024
cg05367846	-0.00567749	0.00579799	0.329584
cg05367858	-0.0019247	0.00148575	0.197832
cg05367863	-0.00747478	0.00617679	0.228773
cg05367885	0.00385724	0.00718429	0.592402
cg05367938	-0.0001168	0.00418496	0.977784
cg05367960	0.00143862	0.00288481	0.618977
cg05367967	0.00122376	0.00163562	0.455911
cg05367973	-0.013043	0.00479726	0.00759453
cg05368033	0.000809289	0.00126827	0.524707
cg05368089	0.00167778	0.000972636	0.0872884
cg05368115	-0.00138894	0.00294278	0.637859
cg05368119	-0.00372227	0.00637524	0.560487
cg05368134	-0.0015176	0.0057502	0.792325
cg05368158	0.00124176	0.0045618	0.785963
cg05368275	-0.00218884	0.00587615	0.710228
cg05368283	-0.00119054	0.00206844	0.566057
cg05368341	-0.000765502	0.00137449	0.578682
cg05368370	-0.00417702	0.00498062	0.40345
cg05368547	0.00372313	0.0120848	0.758591
cg05368555	0.00163267	0.00139967	0.245904
cg05368595	-9.48251e-05	0.00369126	0.979551
cg05368608	-0.00765869	0.0112134	0.496019
cg05368609	-0.00192002	0.00408373	0.639152
cg05368642	-0.00260053	0.00121664	0.0347346
cg05368677	-0.00110507	0.00415982	0.790995
cg05368724	0.0127446	0.00445112	0.0050071
cg05368730	-0.0087528	0.00829723	0.293739
cg05368731	0.00882828	0.00797485	0.270659
cg05368740	0.00974373	0.00983331	0.323875
cg05368742	-0.00131302	0.00536859	0.807233
cg05368762	0.000211186	0.000903633	0.815639
cg05368794	0.00179108	0.00288303	0.535697
cg05368896	-0.0103478	0.00570232	0.072252
cg05368910	0.0011888	0.00665512	0.858551
cg05368942	0.000515439	0.00135318	0.703992
cg05368949	0.00115944	0.00435904	0.790739
cg05368966	-0.00147673	0.00428134	0.730799
cg05368971	0.00342503	0.00348325	0.327586
cg05368995	-0.049682	0.0294627	0.0945276
cg05369086	0.000723902	0.0042987	0.866572
cg05369138	-0.00131551	0.00298769	0.66056
cg05369141	0.00526416	0.0194343	0.78699
cg05369142	-0.0082017	0.0131975	0.535561
cg05369166	-0.000904945	0.00203757	0.657807
cg05369268	-0.0021769	0.001528	0.157032
cg05369274	-0.000468761	0.00252367	0.85298
cg05369284	-0.0043776	0.00352428	0.216784
cg05369308	-0.00504128	0.0103741	0.627953
cg05369318	0.0052645	0.00201043	0.0100509
cg05369327	-0.00699804	0.0108913	0.52184
cg05369347	-0.000793421	0.00124808	0.52626
cg05369351	-0.00127125	0.0051283	0.804674
cg05369378	-0.0162243	0.011552	0.162948
cg05369428	-0.00493013	0.00360604	0.174305
cg05369506	0.00100022	0.00168898	0.554907
cg05369547	0.000720149	0.00289119	0.803752
cg05369553	-0.00695397	0.00550412	0.209065
cg05369582	-0.00120096	0.00314962	0.703701
cg05369586	0.00580907	0.00604074	0.338298
cg05369623	0.00020236	0.00497654	0.967637
cg05369676	0.000587625	0.00688094	0.932097
cg05369707	0.0010863	0.00351791	0.758054
cg05369740	-0.00200055	0.00713475	0.779692
cg05369766	0.00461158	0.00596976	0.441451
cg05369787	0.0067093	0.00381375	0.0812676
cg05369810	-0.00503473	0.0118262	0.671125
cg05369911	-0.00561638	0.00621914	0.368422
cg05369926	-0.00598809	0.00486028	0.220513
cg05369939	0.00456735	0.00380352	0.232354
cg05369942	-0.00869203	0.00649181	0.183307
cg05369965	0.00125051	0.00624489	0.841652
cg05370068	-0.0032635	0.00334736	0.331688
cg05370072	-0.000313167	0.00267985	0.907181
cg05370094	0.00719182	0.00371566	0.0554441
cg05370102	0.000549935	0.00134407	0.683206
cg05370134	0.00167401	0.00431751	0.698955
cg05370136	0.00270544	0.0016717	0.108393
cg05370193	-0.00269122	0.00408676	0.511554
cg05370211	0.00841289	0.00360926	0.0215472
cg05370218	-0.000437319	0.00514666	0.932436
cg05370277	0.00350868	0.00358868	0.330327
cg05370331	-0.00231624	0.00413158	0.576177
cg05370334	7.36224e-05	0.00486205	0.987946
cg05370351	-0.000306942	0.00963104	0.974632
cg05370380	0.015407	0.0128346	0.232506
cg05370413	-0.000486081	0.00370147	0.895757
cg05370453	0.000988552	0.00527635	0.851721
cg05370462	0.00354298	0.00659227	0.592027
cg05370471	0.000358281	0.00155185	0.817834
cg05370555	-0.00598846	0.00433799	0.170191
cg05370569	0.00097678	0.00105487	0.356449
cg05370638	-0.00270909	0.00326249	0.408093
cg05370662	0.00140569	0.00434255	0.746768
cg05370693	0.00789031	0.00490504	0.110516
cg05370751	0.0216136	0.0133161	0.107376
cg05370752	-0.0022766	0.00291151	0.435904
cg05370755	0.00518769	0.00858064	0.54668
cg05370802	0.00200779	0.00167956	0.234446
cg05370826	-0.0066015	0.00751004	0.381271
cg05370838	0.00516574	0.00388777	0.186643
cg05370860	0.000145807	0.000849601	0.864047
cg05370861	-0.000696246	0.00126757	0.583911
cg05370881	0.00820264	0.00708941	0.249723
cg05370896	0.00249125	0.00472792	0.599289
cg05370977	-0.0041882	0.00635033	0.510913
cg05370988	0.000278216	0.00125035	0.824321
cg05371002	0.00144852	0.00407285	0.722768
cg05371015	0.00268604	0.004187	0.522496
cg05371030	-0.00273633	0.00194667	0.162598
cg05371044	-0.000684832	0.00101711	0.502137
cg05371052	0.0072843	0.00519829	0.163893
cg05371064	0.00288298	0.00257672	0.265595
cg05371135	0.00589738	0.00520027	0.259194
cg05371159	0.00528029	0.00828795	0.525357
cg05371183	0.0059454	0.0064623	0.359543
cg05371273	0.000496378	0.00417822	0.905646
cg05371322	0.00151437	0.00209291	0.470838
cg05371331	0.00621105	0.00436138	0.157198
cg05371332	0.00611498	0.0032833	0.065161
cg05371374	-0.00160035	0.00286558	0.577636
cg05371385	0.000435073	0.00131683	0.741719
cg05371395	-0.00282685	0.0028309	0.320157
cg05371417	0.00229914	0.00616471	0.70989
cg05371438	0.0110958	0.0130769	0.397965
cg05371442	7.44432e-05	0.00817103	0.992747
cg05371447	0.00673584	0.00591363	0.257118
cg05371498	-0.00356793	0.00431668	0.410252
cg05371502	0.00157885	0.00908194	0.862302
cg05371506	0.00319425	0.00306335	0.299318
cg05371552	-0.00781576	0.0107852	0.470165
cg05371565	-0.00499144	0.00295143	0.0935807
cg05371572	-0.00116891	0.00111784	0.297955
cg05371576	-0.00313972	0.00328831	0.341728
cg05371578	0.00217302	0.00396296	0.584556
cg05371584	0.00249783	0.0104989	0.812383
cg05371589	-0.00206792	0.00662979	0.755687
cg05371599	0.00141055	0.00378799	0.710319
cg05371620	-0.0130528	0.00567737	0.0233537
cg05371663	-0.00197856	0.00317854	0.534895
cg05371688	-0.00113955	0.00320782	0.723078
cg05371711	5.0152e-05	0.00108125	0.963087
cg05371749	0.00216426	0.00321499	0.502219
cg05371791	0.00454828	0.00310595	0.145892
cg05371867	0.000161987	0.000921345	0.860756
cg05371885	-0.00323983	0.00969093	0.738766
cg05371908	0.015405	0.00645704	0.0187211
cg05371909	3.50111e-05	0.000989798	0.971846
cg05371918	0.004654	0.00386366	0.230914
cg05371922	-0.00493276	0.00376022	0.192261
cg05371993	0.00101221	0.00129856	0.437338
cg05372053	0.00246484	0.00527496	0.641213
cg05372170	0.000309446	0.00382557	0.935675
cg05372182	-0.0008248	0.00391065	0.83334
cg05372183	0.00809263	0.00614541	0.190575
cg05372242	-0.00378049	0.0034198	0.271324
cg05372260	0.000952718	0.00143574	0.508326
cg05372265	-0.010846	0.00455049	0.0188324
cg05372301	0.0307484	0.0133299	0.022909
cg05372302	0.00746529	0.00353993	0.0371836
cg05372370	-0.00154497	0.0057012	0.786897
cg05372396	0.00162391	0.00783941	0.836271
cg05372402	-0.00325142	0.0035247	0.358269
cg05372407	-0.00639031	0.00748723	0.395207
cg05372434	0.000886502	0.00261979	0.735706
cg05372495	0.00805799	0.00931525	0.38887
cg05372504	0.00264439	0.00465436	0.571069
cg05372521	-0.0014041	0.00501885	0.780173
cg05372549	-0.00247328	0.000864478	0.00503974
cg05372578	0.001219	0.00137175	0.376099
cg05372585	-0.0443383	0.0396323	0.265644
cg05372614	0.019822	0.00957525	0.0407399
cg05372647	0.000634304	0.00904908	0.944242
cg05372650	0.0131985	0.010196	0.198162
cg05372679	0.00450757	0.00501623	0.370795
cg05372727	0.00159529	0.00606972	0.793166
cg05372730	-0.00605451	0.00412632	0.145099
cg05372753	0.00362084	0.00599957	0.547385
cg05372765	0.00875472	0.00689154	0.20659
cg05372776	0.00277768	0.00410586	0.500107
cg05372828	0.0131894	0.0100575	0.192406
cg05372957	-0.00904456	0.00568105	0.11419
cg05372963	-0.00133136	0.00180097	0.461305
cg05372982	-0.00405396	0.0069239	0.559388
cg05372993	-0.00268407	0.00379122	0.480435
cg05372996	-0.00775168	0.00705738	0.274395
cg05373116	0.00916291	0.00531957	0.0877408
cg05373119	-0.00756279	0.00348147	0.0319412
cg05373161	-0.000286363	0.00816215	0.972075
cg05373165	0.00272799	0.003238	0.401307
cg05373251	0.00742583	0.00416706	0.0774537
cg05373255	-0.00373746	0.00599911	0.53455
cg05373256	-0.00103843	0.00380849	0.785616
cg05373263	0.0118506	0.0196324	0.547314
cg05373273	0.00454831	0.00360599	0.209814
cg05373293	-0.00223376	0.0199542	0.911068
cg05373298	-0.0601607	0.0556064	0.28162
cg05373339	-0.00224005	0.0110902	0.840296
cg05373438	0.00256478	0.00375965	0.496529
cg05373455	0.000741262	0.00144722	0.609521
cg05373457	-0.00284492	0.00155379	0.0697659
cg05373519	-0.00530935	0.0031536	0.0950472
cg05373539	0.0100733	0.00794262	0.207333
cg05373559	-0.00501184	0.00898862	0.578247
cg05373655	0.0067781	0.00650731	0.299834
cg05373657	-0.00544007	0.00520443	0.298146
cg05373662	0.0120205	0.0142153	0.399579
cg05373692	-0.00142049	0.0055363	0.797975
cg05373705	-0.000223372	0.00353865	0.949781
cg05373723	0.000859718	0.00312093	0.783463
cg05373743	0.00984246	0.00640374	0.127117
cg05373792	-0.0103306	0.00882918	0.244464
cg05373834	-0.00169956	0.0226462	0.94031
cg05373840	3.07661e-05	0.00365756	0.993304
cg05373863	-0.0100422	0.00824309	0.225685
cg05373875	0.000599622	0.0129058	0.963025
cg05373877	0.00321419	0.00358201	0.371476
cg05373906	0.0130368	0.00845479	0.125908
cg05373962	0.00149494	0.00706172	0.832729
cg05374025	-0.00246025	0.00392781	0.532349
cg05374032	8.70553e-06	0.0134292	0.999484
cg05374044	0.000537414	0.00366143	0.883572
cg05374090	-0.00323647	0.00371031	0.384916
cg05374129	0.00599126	0.00722479	0.408718
cg05374171	0.00124131	0.00464606	0.789825
cg05374238	-4.04124e-05	0.00385601	0.991657
cg05374241	0.00988851	0.00522254	0.060881
cg05374258	0.00364314	0.00533582	0.496162
cg05374263	0.00315247	0.00625264	0.615124
cg05374271	-0.00197278	0.00115182	0.0895235
cg05374396	0.00230838	0.00727526	0.751613
cg05374412	0.000729313	0.00123011	0.554453
cg05374428	0.0096921	0.00541341	0.0760933
cg05374451	-0.00107001	0.00313164	0.733235
cg05374463	0.00396646	0.00673682	0.557199
cg05374483	-0.00632586	0.00493475	0.202525
cg05374531	0.00188829	0.00887747	0.831943
cg05374569	0.0031601	0.00309861	0.31
cg05374623	-0.00280209	0.00123378	0.0250491
cg05374643	0.00438635	0.00324216	0.178809
cg05374654	-0.00116613	0.00142188	0.413885
cg05374718	-0.00119291	0.00143818	0.40861
cg05374741	-0.00343048	0.00396506	0.388792
cg05374756	0.00191915	0.0026432	0.469311
cg05374783	0.00140255	0.00480656	0.770981
cg05374809	-9.39449e-05	0.00463325	0.983859
cg05374820	0.000278511	0.00493272	0.955075
cg05374857	-0.00385681	0.00940561	0.682549
cg05374867	-0.000161152	0.00103968	0.877098
cg05374899	-7.98454e-05	0.00517095	0.987708
cg05374956	0.000192753	0.00199334	0.923139
cg05374960	-0.00804613	0.00825407	0.331756
cg05374982	-0.00159763	0.00738275	0.829069
cg05375002	-0.00400386	0.00502082	0.426876
cg05375011	0.000378769	0.003144	0.904324
cg05375014	-0.00391434	0.00354007	0.271215
cg05375065	-0.00343696	0.00397374	0.388932
cg05375067	-0.000257666	0.00341551	0.939999
cg05375091	-0.000349141	0.00325723	0.914831
cg05375160	-0.00328345	0.00396151	0.408959
cg05375210	0.00157416	0.00144551	0.278491
cg05375230	-0.00125814	0.00112011	0.263741
cg05375254	0.00158923	0.00559516	0.776907
cg05375277	0.000292484	0.00342211	0.932041
cg05375289	0.0078925	0.00761161	0.302015
cg05375309	0.00116796	0.00765963	0.879081
cg05375333	0.0104742	0.00404409	0.0108726
cg05375405	-0.00654602	0.00243184	0.00819706
cg05375443	-0.0138712	0.00792961	0.0829797
cg05375497	0.000924204	0.0040007	0.817728
cg05375507	-0.000688755	0.00256268	0.788606
cg05375585	0.00180021	0.00164118	0.275038
cg05375599	-0.00846088	0.00908877	0.353899
cg05375668	0.000734231	0.00095481	0.443523
cg05375680	0.00101301	0.00357607	0.77749
cg05375685	0.00723425	0.00463784	0.121621
cg05375686	-0.00547552	0.00510261	0.285541
cg05375699	-0.00273847	0.00338997	0.420909
cg05375705	-0.00536101	0.0027125	0.0505673
cg05375713	-0.00399145	0.00476993	0.404491
cg05375728	-0.000790298	0.0045747	0.863157
cg05375741	-0.000545117	0.00122694	0.65769
cg05375744	-0.00346871	0.00286832	0.229087
cg05375796	-0.00156324	0.0031803	0.624007
cg05375800	0.000263416	0.00103564	0.799691
cg05375811	-0.00553879	0.00609398	0.365357
cg05375813	-0.00275397	0.00285237	0.336374
cg05375829	0.000717847	0.00123886	0.563454
cg05375878	0.00246784	0.00334428	0.462101
cg05375972	0.0101378	0.00778119	0.195296
cg05375974	0.0121136	0.00693871	0.0835869
cg05375994	0.0045644	0.0052941	0.390438
cg05375999	0.00851482	0.00790142	0.283514
cg05376017	-0.00515048	0.00501947	0.307055
cg05376034	-0.0135739	0.0117108	0.248886
cg05376119	0.00191095	0.00996878	0.848329
cg05376141	0.00109057	0.00527028	0.836441
cg05376147	0.000774432	0.00839572	0.926671
cg05376156	-0.00011101	0.00139507	0.936719
cg05376185	-0.0107094	0.00759075	0.161059
cg05376219	0.00124497	0.00374623	0.740264
cg05376227	0.00532211	0.00838682	0.526997
cg05376228	0.00743879	0.00574542	0.198075
cg05376267	-0.0054528	0.00652561	0.405159
cg05376283	0.00221959	0.00428852	0.605783
cg05376343	-0.00222833	0.00631853	0.725002
cg05376464	-0.00476467	0.00433534	0.274112
cg05376468	-0.00195943	0.00714004	0.784261
cg05376469	-0.00640091	0.00613156	0.298767
cg05376477	0.00261024	0.00434147	0.5489
cg05376485	0.00153564	0.00409533	0.708389
cg05376491	0.00489911	0.00766956	0.524274
cg05376505	-0.00106594	0.000865885	0.220885
cg05376524	0.00208537	0.00502436	0.678898
cg05376542	-0.00133705	0.00339629	0.694567
cg05376543	-0.00096751	0.00373033	0.795831
cg05376601	-0.00792115	0.00270521	0.00413195
cg05376611	-0.000524929	0.00134102	0.696217
cg05376617	-0.00395608	0.00512823	0.442075
cg05376648	0.00685119	0.00430849	0.114618
cg05376678	0.00622164	0.00365035	0.0910798
cg05376738	0.00416449	0.00297063	0.163714
cg05376754	-0.00280073	0.0075113	0.709951
cg05376756	-0.00430613	0.00851196	0.613927
cg05376769	-0.00110071	0.0055368	0.84278
cg05376810	0.00598404	0.00907847	0.511155
cg05376869	-0.00267279	0.00413798	0.519655
cg05376904	-0.00463198	0.00766976	0.547113
cg05376935	-0.0115198	0.00624691	0.0678144
cg05376937	0.00296331	0.00591528	0.617383
cg05376954	0.00550649	0.00597826	0.358985
cg05376962	0.000423885	0.00106695	0.691911
cg05376982	-0.0128229	0.011515	0.267841
cg05377017	-0.000344217	0.00299436	0.908686
cg05377026	0.00132072	0.00335823	0.694861
cg05377034	0.00127536	0.00269489	0.636956
cg05377041	0.00357053	0.00311197	0.25368
cg05377120	0.00896482	0.0106368	0.40113
cg05377161	-0.00299186	0.00322954	0.356228
cg05377162	0.00329176	0.00180446	0.070783
cg05377165	0.00213906	0.00409104	0.602101
cg05377193	-0.00841647	0.00310474	0.00776836
cg05377214	-0.00679854	0.00695805	0.330637
cg05377226	0.00197112	0.00162134	0.226642
cg05377387	-0.00400567	0.0054108	0.460661
cg05377391	0.000573809	0.00117006	0.624804
cg05377412	-0.00591116	0.00559162	0.292719
cg05377415	-0.0072374	0.0131135	0.582115
cg05377417	0.000756747	0.0020583	0.713823
cg05377512	-0.00637728	0.0104967	0.544714
cg05377527	0.0012466	0.00556669	0.823213
cg05377560	-0.00472316	0.00597103	0.430609
cg05377576	-0.00494402	0.00382566	0.198903
cg05377587	0.00184602	0.00329839	0.57682
cg05377594	-0.000312201	0.00586574	0.957648
cg05377596	-0.000118973	0.00200625	0.952818
cg05377613	0.00164129	0.00574208	0.775533
cg05377703	0.0348611	0.0482747	0.471714
cg05377733	0.0225953	0.0110401	0.0430326
cg05377753	-0.000236817	0.00361863	0.947937
cg05377754	0.000576632	0.00654112	0.929911
cg05377815	0.00586623	0.00461743	0.206555
cg05377824	-0.00103091	0.00533915	0.847242
cg05377839	0.000847316	0.00519733	0.870789
cg05377931	-3.43079e-05	0.00691879	0.996052
cg05377961	0.00080458	0.00319283	0.801506
cg05377979	-0.00236612	0.00876678	0.787737
cg05377998	-0.000951158	0.00467383	0.839108
cg05378013	-0.0025258	0.00424503	0.553043
cg05378032	-0.00138166	0.00124889	0.270964
cg05378081	-0.00148193	0.00349561	0.672421
cg05378095	-0.00895224	0.00587354	0.130286
cg05378109	-0.00379108	0.00504667	0.454105
cg05378118	0.00389417	0.00451986	0.390765
cg05378190	-0.00181835	0.00378509	0.631881
cg05378199	0.0142326	0.00597854	0.0189725
cg05378226	-0.0261607	0.0132984	0.0516327
cg05378233	-0.000356165	0.000896717	0.691985
cg05378265	0.00349985	0.00579579	0.547157
cg05378303	-0.00115295	0.00186093	0.536807
cg05378324	0.00111723	0.00095133	0.242733
cg05378358	-0.00274929	0.00421024	0.515095
cg05378452	-0.00354508	0.00600413	0.556086
cg05378490	0.00805596	0.00913324	0.37964
cg05378523	-0.00115998	0.0106111	0.913147
cg05378527	-0.0112598	0.00555291	0.0449622
cg05378548	0.00525528	0.00352769	0.139108
cg05378572	-0.00565801	0.00507063	0.26688
cg05378609	0.000393039	0.00159213	0.805466
cg05378630	0.000458474	0.00610992	0.940319
cg05378690	-0.00127084	0.00411929	0.758268
cg05378715	-0.0054069	0.00580449	0.353597
cg05378861	-0.00511478	0.00435204	0.242383
cg05378869	-0.000918357	0.00325982	0.778678
cg05378894	-0.000156272	0.00171795	0.927683
cg05378924	-0.00154421	0.00430899	0.720742
cg05378941	0.00073025	0.00587261	0.901262
cg05379002	0.00656542	0.00658503	0.320903
cg05379059	-0.010759	0.00730992	0.143869
cg05379127	4.16093e-05	0.00151618	0.978155
cg05379148	0.00746681	0.00636934	0.243562
cg05379159	-0.0127741	0.00600076	0.0354667
cg05379196	-0.0049943	0.00548149	0.364189
cg05379302	0.000337911	0.0015124	0.82361
cg05379312	0.00297835	0.00590214	0.614816
cg05379329	0.000115813	0.00276065	0.966612
cg05379350	0.0037562	0.00505305	0.458825
cg05379506	-0.00824634	0.0102451	0.422578
cg05379509	0.0026642	0.00317003	0.402456
cg05379541	-0.00253969	0.00248702	0.309371
cg05379597	0.0100298	0.00781385	0.201936
cg05379608	-0.00340615	0.00341866	0.321232
cg05379634	0.00521779	0.00568668	0.360828
cg05379641	0.00105588	0.00637978	0.868846
cg05379643	0.00565123	0.0107897	0.60148
cg05379650	-0.00104838	0.00216636	0.629377
cg05379675	-0.00463458	0.00323842	0.155178
cg05379755	-0.0117381	0.00620923	0.0612863
cg05379784	-0.000581982	0.00130353	0.656124
cg05379785	0.000233913	0.000938307	0.803591
cg05379828	0.00120582	0.00326735	0.712786
cg05379882	-0.00049378	0.00162688	0.762062
cg05379891	-0.00659543	0.00301128	0.0305794
cg05379947	0.00146122	0.00110026	0.186854
cg05379954	-0.00371608	0.00334331	0.268735
cg05380003	0.00418749	0.00456358	0.360805
cg05380008	2.37968e-05	0.00127415	0.985132
cg05380019	0.00178404	0.00283744	0.530793
cg05380077	-0.0013135	0.00327805	0.689407
cg05380078	-0.0157291	0.00663386	0.0194461
cg05380130	0.00710975	0.00526903	0.179947
cg05380145	0.000369297	0.00224346	0.869548
cg05380156	-0.00411189	0.00871826	0.638101
cg05380167	0.000361035	0.0040235	0.928661
cg05380205	0.0111248	0.0100909	0.272625
cg05380212	-0.00247874	0.00127696	0.0547547
cg05380242	-0.00749315	0.00658297	0.25744
cg05380296	-0.00115302	0.00126515	0.364058
cg05380304	-0.0048856	0.00620208	0.432515
cg05380311	8.63825e-05	0.00466112	0.985247
cg05380433	0.00311969	0.00266401	0.244063
cg05380455	0.00100738	0.00615453	0.870277
cg05380503	-0.000811991	0.00118368	0.494139
cg05380508	0.000492893	0.00418813	0.906525
cg05380522	0.00123823	0.00108589	0.256599
cg05380558	0.000936655	0.00438422	0.831214
cg05380570	0.00207804	0.00255376	0.417532
cg05380603	-0.00446114	0.00363435	0.222211
cg05380693	0.00122287	0.0123155	0.921081
cg05380734	-0.000626933	0.00395951	0.874477
cg05380741	-0.00139631	0.00337101	0.679511
cg05380759	0.00248543	0.00358158	0.489153
cg05380793	0.000465056	0.00102201	0.649961
cg05380808	0.00213798	0.00875931	0.807614
cg05380821	0.00276275	0.00289474	0.341934
cg05380830	0.00229952	0.00309223	0.458648
cg05380846	0.000687755	0.00290422	0.813235
cg05380855	-1.31752e-05	0.00428482	0.997552
cg05380861	0.000193582	0.00640237	0.975933
cg05380885	-0.00846548	0.0071844	0.241169
cg05380888	0.00279984	0.00516727	0.589005
cg05380899	-0.00391989	0.00278552	0.162126
cg05380910	0.00352699	0.00393918	0.372513
cg05380916	-0.00126571	0.00560522	0.821761
cg05380920	-0.00676765	0.00464989	0.148344
cg05380921	-0.000156853	0.00793442	0.984263
cg05380931	0.00889837	0.00795659	0.265804
cg05380935	-0.00529994	0.00643515	0.411921
cg05380937	-0.00531814	0.00465759	0.255963
cg05380956	-0.0155106	0.006263	0.0147612
cg05380981	0.00148102	0.00298902	0.621228
cg05380982	-0.00100639	0.00117159	0.392178
cg05381106	0.00423795	0.00388076	0.277159
cg05381115	0.00665673	0.00316719	0.0378147
cg05381178	0.0119865	0.00775033	0.124784
cg05381183	0.00311729	0.00547049	0.56993
cg05381186	0.00882865	0.0111482	0.430074
cg05381232	0.000265215	0.00380286	0.944524
cg05381240	0.00129167	0.00442254	0.770778
cg05381256	-0.00108024	0.00516027	0.834565
cg05381287	-0.00263992	0.0129943	0.839378
cg05381290	-0.00278051	0.00404082	0.492809
cg05381300	0.0012229	0.00373346	0.743862
cg05381312	0.00651298	0.0051256	0.206476
cg05381331	-0.000141083	0.00118814	0.905692
cg05381353	-0.00258671	0.00405176	0.524505
cg05381383	0.00208642	0.00615941	0.735442
cg05381423	-0.000669699	0.00163923	0.683655
cg05381475	0.00265398	0.00318235	0.406075
cg05381491	-0.00991549	0.00776642	0.204345
cg05381508	-0.0100612	0.0126176	0.426913
cg05381578	-0.00230967	0.00492126	0.63975
cg05381692	-0.00229386	0.00479284	0.633155
cg05381729	0.00344223	0.00270787	0.206292
cg05381748	-0.00536328	0.00647238	0.40907
cg05381752	-0.00282721	0.0022618	0.213912
cg05381812	-0.00105803	0.00460235	0.818597
cg05381829	-0.00888577	0.00946684	0.349945
cg05381852	0.00496389	0.00280465	0.0794685
cg05381870	-0.0063285	0.00439228	0.152424
cg05381873	-0.00606865	0.00354166	0.0893862
cg05381902	0.000589925	0.00490246	0.904435
cg05381905	0.00267967	0.00463561	0.564382
cg05381960	0.0098603	0.00690664	0.156174
cg05382012	0.00271045	0.00318327	0.396326
cg05382021	0.00716459	0.00342495	0.0387092
cg05382022	-0.00175979	0.0072877	0.809629
cg05382060	0.00433462	0.00544093	0.427329
cg05382075	-0.000998055	0.00431203	0.817381
cg05382097	0.000331936	0.00118649	0.780175
cg05382123	0.0106131	0.00456647	0.0219213
cg05382137	-0.0038092	0.00311802	0.224396
cg05382185	0.00585293	0.00506985	0.25077
cg05382230	-0.00239763	0.00294723	0.417647
cg05382282	-0.00601862	0.00401051	0.136244
cg05382293	0.00203452	0.00612305	0.740304
cg05382301	0.00248534	0.00341509	0.468284
cg05382305	0.000536601	0.00576681	0.92603
cg05382314	0.00276055	0.0038467	0.474472
cg05382424	-0.0122172	0.0107466	0.25803
cg05382430	0.00520735	0.00475252	0.275559
cg05382446	-0.00204062	0.00411032	0.620541
cg05382480	0.00112235	0.00310979	0.718848
cg05382497	0.00570616	0.00674573	0.399416
cg05382501	-0.00256357	0.00685774	0.709244
cg05382510	-0.000232847	0.00552908	0.966484
cg05382565	-0.00183702	0.00107734	0.0909413
cg05382653	0.00226194	0.00630415	0.720418
cg05382669	-0.00319302	0.0031206	0.308414
cg05382730	-0.000357854	0.000991957	0.718962
cg05382782	0.00312125	0.00778548	0.689253
cg05382798	0.000619312	0.00110749	0.577141
cg05382800	-0.00156607	0.00186179	0.402046
cg05382855	0.0104976	0.00578944	0.0724741
cg05382956	-0.0228498	0.0100646	0.0251009
cg05382958	0.000923061	0.00125176	0.462415
cg05382973	0.0031111	0.0085381	0.716262
cg05383150	-0.00328825	0.00327509	0.317534
cg05383153	-0.00423722	0.00158832	0.0087691
cg05383255	0.000896563	0.00254778	0.725575
cg05383271	-3.80756e-05	0.00793757	0.996181
cg05383328	0.00125777	0.00472946	0.790771
cg05383332	0.00461043	0.00289038	0.113509
cg05383403	0.00392459	0.00319027	0.22121
cg05383407	0.00203903	0.0101906	0.841773
cg05383410	-0.000193041	0.00599699	0.974378
cg05383413	0.000328237	0.00582337	0.955151
cg05383437	-0.001021	0.00122466	0.406225
cg05383442	0.0110429	0.00858122	0.200793
cg05383490	-0.000873118	0.00100524	0.386943
cg05383524	0.00137668	0.0058734	0.815108
cg05383565	-0.00136983	0.00173112	0.430445
cg05383584	-0.000400805	0.00111216	0.719238
cg05383657	0.00593574	0.00645438	0.359734
cg05383783	-0.00934131	0.0101232	0.358113
cg05383811	-0.00203754	0.00307427	0.508838
cg05383838	0.00295373	0.00423528	0.486991
cg05383842	0.0064629	0.010894	0.554207
cg05383853	-0.00377274	0.00351081	0.284861
cg05383895	0.000679051	0.0036976	0.854623
cg05383910	0.0127098	0.00900915	0.161087
cg05383931	-0.00563902	0.0108419	0.604011
cg05383947	-0.00602453	0.00423265	0.157415
cg05383958	0.000471304	0.010364	0.96381
cg05384053	-0.00614805	0.00574524	0.286869
cg05384075	0.00298733	0.00359203	0.407373
cg05384123	0.00863393	0.011649	0.460141
cg05384127	0.00118795	0.00618636	0.848069
cg05384139	0.00302734	0.00499089	0.545362
cg05384153	0.00203628	0.00374518	0.587724
cg05384198	-0.000365264	0.00355739	0.918402
cg05384255	-0.000826912	0.0020961	0.693962
cg05384271	-0.00654139	0.00455017	0.153332
cg05384275	0.000670057	0.00114696	0.560259
cg05384277	-0.00153478	0.00219996	0.48685
cg05384413	-0.00130399	0.0017567	0.459461
cg05384450	0.00195	0.00467496	0.677392
cg05384453	0.00702607	0.00446594	0.11848
cg05384514	-0.00156974	0.00360862	0.664401
cg05384610	0.00489579	0.00727593	0.502413
cg05384628	-0.00360465	0.012518	0.773912
cg05384646	0.00338066	0.0101624	0.740009
cg05384663	-0.00509671	0.0053625	0.343937
cg05384664	0.000685403	0.00873721	0.937613
cg05384697	0.000396633	0.00848127	0.962783
cg05384712	-0.000781273	0.00124653	0.532093
cg05384720	0.000799442	0.00593334	0.893061
cg05384724	-0.00106073	0.00259343	0.683317
cg05384827	0.00194317	0.00525887	0.71245
cg05384887	0.00012992	0.00295848	0.965051
cg05384898	0.000368907	0.00476772	0.938463
cg05384906	-0.0034454	0.0218488	0.874982
cg05384917	0.00339769	0.00290525	0.244686
cg05384957	0.000942733	0.00312671	0.763585
cg05384967	0.00537755	0.00514288	0.297984
cg05384985	-0.00239319	0.00322684	0.45985
cg05385010	-0.0016974	0.00304404	0.578221
cg05385047	0.0023803	0.00143437	0.099818
cg05385059	0.000759908	0.00105617	0.473333
cg05385061	-0.001829	0.00230031	0.428233
cg05385075	0.0122598	0.00646602	0.0605317
cg05385100	0.00254885	0.00556256	0.647685
cg05385119	-0.000837068	0.00148142	0.573173
cg05385128	-0.00624358	0.00733531	0.396493
cg05385188	0.00205182	0.00741393	0.782481
cg05385216	-0.000353096	0.00922845	0.969547
cg05385222	-0.000755127	0.00502162	0.880739
cg05385248	0.00166887	0.00262322	0.525949
cg05385260	0.00186262	0.00473935	0.695057
cg05385282	0.000230784	0.00320933	0.942802
cg05385299	0.00466526	0.00349853	0.185076
cg05385306	0.000818255	0.00586679	0.889328
cg05385356	0.00363328	0.00507934	0.475909
cg05385357	-0.00105978	0.00378267	0.779867
cg05385377	0.00051429	0.00242748	0.8326
cg05385397	-0.000633327	0.00369148	0.864089
cg05385434	-0.00217143	0.00522526	0.678524
cg05385453	0.00274181	0.00118967	0.0230278
cg05385477	-0.00110375	0.0029313	0.707229
cg05385513	0.00252221	0.00228565	0.272176
cg05385542	-0.0215039	0.0107437	0.0477517
cg05385567	0.000679539	0.00181946	0.709495
cg05385610	-0.00423695	0.00660696	0.522646
cg05385652	0.00190546	0.00353712	0.59116
cg05385654	-0.00265398	0.00412907	0.521697
cg05385666	-0.00565979	0.00503444	0.263326
cg05385684	0.00218847	0.0015971	0.173341
cg05385718	0.078827	0.0562845	0.164125
cg05385723	0.00769128	0.00739164	0.300331
cg05385725	-0.0134378	0.0105865	0.206952
cg05385737	-0.00487605	0.0028205	0.0866017
cg05385777	-0.00480368	0.00425967	0.261852
cg05385805	-0.00345567	0.00489615	0.481782
cg05385810	0.00179044	0.00333205	0.592099
cg05385823	-0.00893209	0.00584805	0.12949
cg05385826	-0.00355464	0.00476682	0.457408
cg05385881	-0.00515805	0.00689699	0.456106
cg05385882	0.00561243	0.00559721	0.318158
cg05385923	-0.00364806	0.00377229	0.335594
cg05385973	0.00116847	0.00208936	0.577112
cg05385995	-0.000828491	0.00471153	0.860735
cg05386077	0.00121956	0.00409737	0.766527
cg05386079	-0.00624099	0.00466229	0.183408
cg05386140	0.00828147	0.00698684	0.238409
cg05386151	1.19192e-05	0.00119701	0.992073
cg05386208	0.00358395	0.00517173	0.489751
cg05386230	-0.00140855	0.00422857	0.739679
cg05386249	-0.00757185	0.0222316	0.734051
cg05386320	0.00126429	0.00605244	0.834914
cg05386400	-0.00438177	0.00359527	0.225496
cg05386410	-0.000304479	0.00124731	0.807593
cg05386437	-0.00545137	0.00718679	0.449729
cg05386454	0.0201891	0.0158466	0.205289
cg05386493	-0.00197684	0.00243554	0.418706
cg05386508	0.000586824	0.00116004	0.613946
cg05386539	0.0134099	0.00525832	0.0121161
cg05386577	-0.00111567	0.00312977	0.722159
cg05386594	-0.000291373	0.00102294	0.776295
cg05386606	-0.00155254	0.00311076	0.618696
cg05386625	0.00371659	0.0054235	0.494586
cg05386689	0.0122736	0.00537184	0.0242076
cg05386697	-0.00746893	0.00945259	0.431112
cg05386726	0.0069091	0.00681483	0.312848
cg05386769	0.00590728	0.00928354	0.525868
cg05386780	-0.00310561	0.00259671	0.234231
cg05386815	0.000862924	0.00174267	0.621448
cg05386903	-0.000209884	0.00452957	0.963125
cg05386961	0.010077	0.00924249	0.277926
cg05386977	0.00606624	0.00609089	0.32142
cg05387068	-0.0153889	0.00732867	0.0379905
cg05387083	-0.00248898	0.0092957	0.78938
cg05387119	-0.00027851	0.00419023	0.947125
cg05387167	0.000991561	0.00282857	0.726583
cg05387189	0.00461826	0.00518669	0.375156
cg05387199	0.00974221	0.0061314	0.114901
cg05387232	-0.00203533	0.00371328	0.584699
cg05387247	0.00237632	0.00456878	0.604007
cg05387269	-0.00234236	0.00243577	0.338296
cg05387310	-0.000250793	0.00320544	0.937777
cg05387353	-0.0029616	0.00391664	0.451142
cg05387362	0.00108584	0.00715739	0.879689
cg05387363	-0.000447832	0.00374083	0.904924
cg05387371	0.000140397	0.00147488	0.924332
cg05387399	-0.00510204	0.00387229	0.190334
cg05387404	-0.000790135	0.00186239	0.672192
cg05387464	0.00232427	0.00341307	0.497282
cg05387546	-0.00402219	0.00782461	0.608234
cg05387565	0.00125637	0.00489663	0.797975
cg05387588	0.00552689	0.0105782	0.60237
cg05387624	0.0038734	0.00530445	0.466782
cg05387692	0.000661791	0.00208647	0.751696
cg05387815	0.00758771	0.00699757	0.280545
cg05387905	0.00686574	0.00947964	0.470415
cg05387932	-0.0060985	0.00404134	0.134107
cg05387963	-0.00375946	0.00416882	0.369095
cg05387996	-0.00362646	0.00603984	0.549438
cg05388057	0.000237116	0.00385744	0.951095
cg05388069	-0.0056706	0.00903209	0.531395
cg05388076	0.00257135	0.008684	0.767701
cg05388085	0.0111781	0.00336098	0.00119249
cg05388106	0.00298404	0.00771784	0.699755
cg05388110	-0.00191691	0.00425183	0.652974
cg05388124	-0.00261677	0.00322021	0.418167
cg05388137	-0.00649987	0.00917653	0.480221
cg05388185	-9.50703e-05	0.00171893	0.955992
cg05388232	-0.000504326	0.00309879	0.871009
cg05388242	0.00522437	0.00373075	0.164172
cg05388262	0.000838955	0.00545095	0.877958
cg05388265	0.00284437	0.0021565	0.189867
cg05388281	0.000892726	0.0114588	0.938041
cg05388307	0.000819071	0.000970384	0.40043
cg05388330	-0.000887434	0.00398995	0.824394
cg05388361	-0.00110515	0.00193607	0.569264
cg05388373	0.00123251	0.00508981	0.809106
cg05388401	0.000891438	0.00331513	0.788501
cg05388410	0.00529648	0.00848101	0.533563
cg05388468	-3.95305e-05	0.00115629	0.972789
cg05388472	0.0102601	0.0154157	0.507059
cg05388492	-0.00226801	0.00218132	0.300699
cg05388545	0.00329828	0.0041839	0.432171
cg05388548	0.000966551	0.00314529	0.759185
cg05388646	-0.00757551	0.00441968	0.0892876
cg05388715	-0.0131266	0.007816	0.095851
cg05388761	0.00647023	0.00619641	0.298646
cg05388765	-0.000143587	0.00416162	0.972538
cg05388780	-0.00406726	0.00296313	0.172611
cg05388821	-0.00158761	0.00394676	0.688262
cg05388840	-0.0070601	0.00340695	0.0405363
cg05388865	-0.00028021	0.00310157	0.928175
cg05388880	-0.00758419	0.00773408	0.328894
cg05388963	-0.00620012	0.00243051	0.0120923
cg05389014	-0.000461778	0.00276455	0.867643
cg05389024	-0.000144758	0.00279701	0.958817
cg05389035	0.00645113	0.00572692	0.26238
cg05389038	-0.00204316	0.00968574	0.833313
cg05389050	0.00269101	0.00697431	0.700342
cg05389053	0.00535805	0.00492044	0.27852
cg05389084	0.00488422	0.0111423	0.661977
cg05389174	0.00463489	0.00929627	0.619056
cg05389183	-0.00206572	0.00510645	0.686594
cg05389196	0.00116031	0.00381831	0.761783
cg05389236	-0.00137256	0.00745089	0.854179
cg05389237	0.00434658	0.0045336	0.339751
cg05389247	0.00418178	0.00439387	0.343283
cg05389266	-0.00662042	0.0100202	0.510155
cg05389301	-0.0029537	0.00458714	0.520951
cg05389310	-0.0116819	0.00718791	0.106928
cg05389335	0.00147843	0.00346016	0.670002
cg05389374	-0.000264108	0.00489056	0.957029
cg05389430	-0.0113937	0.00836119	0.175714
cg05389467	-0.00273191	0.00157947	0.0864493
cg05389524	0.00010946	0.00598195	0.985433
cg05389560	0.00130183	0.00132724	0.328778
cg05389608	-0.00295717	0.0101558	0.771451
cg05389652	-0.00087036	0.00596408	0.884236
cg05389686	0.00306399	0.0032058	0.34125
cg05389731	0.00667148	0.0076077	0.382397
cg05389781	-0.00323391	0.00282198	0.254249
cg05389803	0.00218839	0.00222586	0.327644
cg05389848	0.00173363	0.00568088	0.760803
cg05389855	0.00108582	0.00109456	0.323331
cg05389884	0.000357354	0.00105843	0.736276
cg05389922	-0.0032171	0.00512915	0.531792
cg05389935	0.00175231	0.00337988	0.605164
cg05389958	-0.00200312	0.00190772	0.295975
cg05389970	-0.00343722	0.00578805	0.553812
cg05389984	0.00162006	0.00520463	0.756172
cg05389989	-0.000907851	0.00533682	0.86523
cg05390018	-0.00322548	0.00248485	0.196935
cg05390024	-0.00332216	0.00435032	0.446677
cg05390069	-0.00155208	0.00408172	0.704478
cg05390075	-0.00100093	0.00461104	0.828547
cg05390077	-0.00366077	0.00585216	0.532888
cg05390091	-0.00218274	0.00354974	0.539867
cg05390117	0.00625468	0.0033786	0.0667663
cg05390137	0.00437435	0.00387197	0.260996
cg05390141	0.0156072	0.015654	0.320908
cg05390144	0.0041586	0.00426618	0.331768
cg05390151	-0.00103432	0.00225172	0.646876
cg05390174	-0.00407849	0.00733055	0.579069
cg05390178	0.00320962	0.0023831	0.180755
cg05390183	-0.00723434	0.00315259	0.0236122
cg05390225	0.000531231	0.0086695	0.951249
cg05390279	-0.00600007	0.00426664	0.162411
cg05390307	-0.000135139	0.00106943	0.899669
cg05390356	-0.00653618	0.00628466	0.30057
cg05390368	-0.00693946	0.00461019	0.135077
cg05390402	4.64542e-05	0.00176306	0.979026
cg05390437	0.00120476	0.00137827	0.383928
cg05390452	0.0045009	0.00342678	0.191716
cg05390455	-0.00739185	0.00761893	0.334039
cg05390473	-0.00696066	0.0134614	0.606117
cg05390480	-0.00293925	0.00722601	0.684961
cg05390496	0.000705471	0.00344215	0.837983
cg05390511	-0.0021934	0.00394806	0.579617
cg05390516	-0.00406365	0.00303433	0.18321
cg05390530	-0.00154087	0.00157535	0.330126
cg05390555	-0.00512211	0.00236825	0.0326809
cg05390563	0.00032504	0.00110903	0.770001
cg05390643	0.0216635	0.00627903	0.000790918
cg05390694	-0.00646089	0.00452392	0.156028
cg05390712	0.0077633	0.00356371	0.0314696
cg05390769	0.00413229	0.0040046	0.304349
cg05390795	-0.0109308	0.00678608	0.110043
cg05390859	0.00259397	0.00799395	0.746171
cg05390872	-0.000293352	0.00655038	0.964359
cg05390884	-0.00304435	0.00293768	0.30229
cg05390920	0.00396741	0.00463895	0.394245
cg05390924	-0.00206827	0.00473783	0.663283
cg05390927	-0.00275785	0.00965676	0.775721
cg05390968	-0.01589	0.00758764	0.0384988
cg05391002	-0.00221417	0.00365163	0.545509
cg05391011	0.000963977	0.00245974	0.695875
cg05391026	-0.0028904	0.00503862	0.567356
cg05391097	-0.00607232	0.00524197	0.249163
cg05391112	-0.00141706	0.00683295	0.836084
cg05391255	0.00111885	0.00596225	0.851486
cg05391260	-0.00298919	0.00459258	0.51646
cg05391282	0.00195059	0.0048673	0.689365
cg05391288	-0.00062661	0.00130236	0.63136
cg05391318	-0.000345509	0.00152318	0.820966
cg05391398	-0.00243244	0.00333545	0.467359
cg05391423	-0.00155437	0.000945986	0.103163
cg05391433	0.00139137	0.00307354	0.651645
cg05391486	0.00223871	0.00162991	0.172336
cg05391509	-0.000535523	0.00102971	0.60404
cg05391512	-0.00337645	0.00454779	0.459376
cg05391615	0.00599192	0.00859888	0.487356
cg05391628	-0.000194899	0.001087	0.858026
cg05391643	-0.00451853	0.00520626	0.387303
cg05391713	0.00789727	0.00843866	0.351367
cg05391750	0.000269134	0.00136338	0.843871
cg05391758	0.00338028	0.00514094	0.512194
cg05391892	-0.00243443	0.00686827	0.723671
cg05391944	0.001531	0.00301752	0.612892
cg05391946	-0.000487663	0.00106759	0.648706
cg05391998	-0.0032392	0.00705198	0.646886
cg05392033	-0.00692695	0.0118452	0.559867
cg05392118	-0.000891948	0.00353971	0.801516
cg05392133	0.00112829	0.0119298	0.924819
cg05392141	0.00120314	0.00405939	0.767484
cg05392169	0.00988657	0.00641178	0.125909
cg05392222	-0.00092985	0.00169132	0.583567
cg05392244	-0.00384512	0.0132546	0.772278
cg05392263	-0.00139547	0.00615334	0.821006
cg05392265	-0.00168665	0.00443833	0.704651
cg05392293	0.000581605	0.00384095	0.879915
cg05392323	-0.00283949	0.00543325	0.602275
cg05392364	0.00523238	0.00307574	0.0916845
cg05392435	0.00117607	0.0035168	0.738692
cg05392440	0.00226063	0.00541855	0.677329
cg05392448	-0.0243846	0.0374928	0.516778
cg05392495	-0.000263452	0.00114619	0.818627
cg05392513	-0.00179373	0.00573611	0.755084
cg05392527	0.000105617	0.00583495	0.985591
cg05392530	-0.00606677	0.00585644	0.302473
cg05392540	0.00197793	0.00389014	0.612141
cg05392542	-0.00444902	0.0040627	0.275827
cg05392577	-0.00226316	0.00331158	0.49576
cg05392594	0.000892912	0.00387075	0.817983
cg05392644	-0.00474437	0.00635903	0.45718
cg05392657	0.000193689	0.00334784	0.953967
cg05392737	0.000259337	0.00080845	0.748973
cg05392764	-0.00125265	0.00132969	0.348186
cg05392792	-0.00185587	0.00138089	0.181676
cg05392803	-0.00135772	0.00276765	0.624692
cg05392844	0.00402021	0.00533609	0.45279
cg05392859	-0.00532768	0.00373913	0.156983
cg05392925	0.00587736	0.00412363	0.156855
cg05392935	-0.00285955	0.00712611	0.68898
cg05392947	0.00069285	0.00269488	0.797574
cg05392949	-0.001386	0.00476202	0.77155
cg05392988	-0.00125066	0.00335494	0.710016
cg05392989	-0.000864765	0.00404596	0.831142
cg05393023	-0.00718423	0.00472544	0.131246
cg05393025	-0.00403774	0.00453894	0.375599
cg05393045	-0.00138491	0.00198246	0.486261
cg05393058	0.00133048	0.00541848	0.806484
cg05393086	0.00650135	0.0088756	0.465396
cg05393119	0.00369659	0.00496523	0.458136
cg05393131	5.53847e-05	0.00229991	0.980831
cg05393149	0.0019037	0.00186799	0.310344
cg05393175	0.00902214	0.00870637	0.302309
cg05393186	-0.00339435	0.00661541	0.608893
cg05393284	-6.81094e-05	0.00973533	0.99443
cg05393286	0.00263201	0.00478265	0.583193
cg05393297	-0.00300185	0.0116644	0.79738
cg05393300	0.000411096	0.00316167	0.89678
cg05393343	0.000301397	0.00389208	0.938413
cg05393376	0.00483585	0.00470144	0.305889
cg05393422	0.00472348	0.00945105	0.618208
cg05393424	0.00692764	0.0061174	0.259865
cg05393469	-0.00431927	0.00323428	0.184432
cg05393484	-0.000768101	0.005217	0.883215
cg05393563	-0.000635583	0.00166549	0.703467
cg05393567	-0.00358335	0.00960453	0.709787
cg05393578	0.00276684	0.00180204	0.127507
cg05393688	-0.000529947	0.000842753	0.530741
cg05393726	0.000949362	0.00166662	0.570068
cg05393733	0.0029383	0.00588727	0.618692
cg05393736	0.00306804	0.00616499	0.619703
cg05393777	0.000752759	0.00811163	0.926228
cg05393786	-0.00136509	0.00439927	0.756911
cg05393802	-0.00343941	0.00329941	0.299455
cg05393861	0.0226866	0.0590108	0.701375
cg05393880	0.00179561	0.00441062	0.684704
cg05393905	0.000613949	0.00323761	0.849942
cg05393943	-0.000873371	0.00385701	0.821274
cg05393949	0.000345538	0.00593893	0.953707
cg05394000	0.0121959	0.01219	0.319233
cg05394010	-0.00413829	0.0019603	0.0369921
cg05394124	-0.000836964	0.00325229	0.797384
cg05394149	-0.00647458	0.00690436	0.350389
cg05394210	0.00225779	0.00358148	0.529713
cg05394244	0.00723896	0.00472948	0.128687
cg05394294	-0.00169519	0.00591986	0.775134
cg05394352	0.00116865	0.00699983	0.867707
cg05394359	0.0023391	0.00669811	0.727582
cg05394419	0.00527642	0.0073254	0.472846
cg05394461	-0.00666471	0.00746326	0.373771
cg05394484	0.00696821	0.00812265	0.392794
cg05394497	-0.00104035	0.00120498	0.389777
cg05394500	-0.00144797	0.00138558	0.298262
cg05394509	-0.00107086	0.0041876	0.798634
cg05394561	-0.00391663	0.00389251	0.31649
cg05394562	-0.000592472	0.00835237	0.943576
cg05394663	-0.00821173	0.00675632	0.226764
cg05394741	-0.00470929	0.00298036	0.116903
cg05394752	0.0133826	0.0059896	0.0274479
cg05394800	0.00122351	0.00495654	0.805478
cg05394837	-0.00179774	0.00517643	0.729023
cg05394840	0.00165905	0.00822796	0.840568
cg05394846	0.00477119	0.0028808	0.10048
cg05394852	-0.0046755	0.00479451	0.331573
cg05394857	0.00838372	0.010921	0.444299
cg05394932	-0.00013752	0.00437564	0.974984
cg05395012	-0.000624496	0.00348603	0.858149
cg05395039	0.00224519	0.00374371	0.549902
cg05395058	0.00300519	0.00316877	0.344979
cg05395063	0.034795	0.0328874	0.292331
cg05395156	0.00030969	0.00514219	0.952084
cg05395187	-0.00214204	0.00478746	0.655431
cg05395196	-0.00768207	0.00261966	0.00407847
cg05395210	6.54697e-05	0.00424873	0.987733
cg05395293	0.000259823	0.00392167	0.947294
cg05395302	-0.00246439	0.00134608	0.0697914
cg05395321	-0.00619462	0.00957379	0.518931
cg05395323	-0.00250875	0.00536195	0.64078
cg05395353	-0.000727297	0.00389742	0.852304
cg05395403	0.000613275	0.00157038	0.696889
cg05395476	-0.00276393	0.00898699	0.758997
cg05395509	-0.024531	0.00895381	0.00715714
cg05395523	-0.0035957	0.0046425	0.440257
cg05395645	0.00392823	0.00469096	0.404148
cg05395648	-0.000567777	0.00108348	0.601293
cg05395679	0.00478274	0.00598316	0.425769
cg05395704	0.00484	0.00525006	0.358566
cg05395711	0.00121732	0.00456757	0.790334
cg05395761	0.00227785	0.00309748	0.46364
cg05395817	0.00207604	0.00497182	0.677068
cg05395852	0.00106343	0.00370592	0.774677
cg05395867	0.0024448	0.00421374	0.562946
cg05395957	-0.0129418	0.00854948	0.132906
cg05395973	0.00303348	0.00343636	0.379258
cg05395998	-0.00326368	0.00392214	0.407113
cg05396017	-0.000444041	0.00450201	0.921607
cg05396044	0.00131402	0.00171566	0.44535
cg05396057	0.000224549	0.00111502	0.840762
cg05396087	0.000726113	0.00324508	0.823353
cg05396112	0.00196787	0.00595386	0.741625
cg05396119	0.00254898	0.00481353	0.597476
cg05396121	-0.00379181	0.0101935	0.710608
cg05396132	-0.000402664	0.00573839	0.944183
cg05396178	-0.00048841	0.00127213	0.701758
cg05396182	-0.00233566	0.00221466	0.293862
cg05396212	0.000775821	0.00458488	0.865934
cg05396229	-0.000763294	0.00116998	0.515479
cg05396242	-0.00115218	0.00300367	0.702009
cg05396243	0.0108201	0.00610161	0.0788951
cg05396284	0.000141434	0.00885794	0.987289
cg05396298	0.00517813	0.00349943	0.141759
cg05396320	-0.00277049	0.00314617	0.380426
cg05396392	-0.00496222	0.00390916	0.206936
cg05396397	-0.00772298	0.00572003	0.179686
cg05396425	0.00230329	0.00628286	0.71461
cg05396436	0.00310773	0.00335475	0.356246
cg05396439	0.00351274	0.00296306	0.238326
cg05396461	-0.00702335	0.00400466	0.0822011
cg05396473	-0.00334917	0.006299	0.595987
cg05396503	0.00831075	0.0065796	0.209173
cg05396584	-0.000895893	0.00108281	0.409781
cg05396610	-0.012989	0.00701773	0.0668216
cg05396624	-0.0094943	0.00845372	0.2638
cg05396671	-0.0101754	0.00576491	0.0802786
cg05396688	0.00235128	0.00865912	0.786478
cg05396716	0.0125816	0.00982899	0.203173
cg05396731	0.000295054	0.00335877	0.930156
cg05396761	-0.00245832	0.00381044	0.520146
cg05396793	0.00475881	0.0111964	0.671631
cg05396802	0.00153794	0.00411236	0.709126
cg05396897	-0.00253213	0.0016768	0.133835
cg05396900	0.000576072	0.00148682	0.699156
cg05396915	0.00117143	0.00809038	0.885135
cg05396987	-0.00069279	0.00124779	0.579855
cg05397010	0.000403847	0.00433127	0.92588
cg05397033	0.0021224	0.00340957	0.53489
cg05397039	0.000295693	0.00116489	0.800087
cg05397074	-0.0138489	0.0105977	0.193962
cg05397079	0.00522834	0.00324396	0.109839
cg05397091	-0.00170649	0.0048581	0.726048
cg05397117	-0.0064452	0.00525875	0.222914
cg05397122	0.000210332	0.00947371	0.982327
cg05397202	-0.000162434	0.00321651	0.959814
cg05397216	-0.00141538	0.00701785	0.84053
cg05397248	0.003586	0.00357587	0.318103
cg05397362	-0.00411082	0.00324635	0.208036
cg05397468	-0.00940438	0.00822232	0.255161
cg05397490	0.00286675	0.00634612	0.652335
cg05397496	0.00139727	0.00453635	0.758642
cg05397514	-0.00221296	0.00211349	0.297325
cg05397524	-0.00100924	0.00332909	0.762333
cg05397534	-0.00277842	0.00318209	0.384453
cg05397535	-0.00188424	0.00167218	0.262228
cg05397609	-0.000671341	0.000995658	0.50153
cg05397631	-4.89036e-05	0.0022303	0.982545
cg05397646	0.00421388	0.00356701	0.239967
cg05397697	-0.00407755	0.00365304	0.266722
cg05397718	0.00658829	0.00362763	0.0720239
cg05397738	-0.00205078	0.00506859	0.686539
cg05397739	-0.00242657	0.00342984	0.480733
cg05397740	0.00617429	0.00429136	0.153004
cg05397780	0.00869382	0.00768923	0.260619
cg05397809	0.00359342	0.00464374	0.440668
cg05397812	-0.00557584	0.00375258	0.140123
cg05397813	-0.00772853	0.00269726	0.00497636
cg05397816	0.00244917	0.00514353	0.634884
cg05397848	-0.00418692	0.00334023	0.21264
cg05397857	6.46818e-05	0.00334648	0.984614
cg05397870	0.0130991	0.0169455	0.441142
cg05397886	-0.00211393	0.00320892	0.511398
cg05397934	0.00303415	0.00295042	0.305988
cg05397937	0.00138278	0.00125442	0.272683
cg05397973	0.00767975	0.00475529	0.109126
cg05398019	-0.00318706	0.00859871	0.711602
cg05398036	0.00287651	0.00330536	0.386022
cg05398047	0.00454328	0.00504966	0.3702
cg05398095	0.00483531	0.0070018	0.491258
cg05398101	0.00165618	0.00621102	0.790228
cg05398130	-0.00686294	0.005854	0.243544
cg05398131	-0.00299294	0.0069402	0.667118
cg05398141	0.00796117	0.00789241	0.315287
cg05398260	0.00599209	0.0044296	0.178864
cg05398321	0.00190859	0.00331028	0.565391
cg05398335	-0.0053837	0.00663253	0.418679
cg05398343	0.00179991	0.00243404	0.461166
cg05398392	0.00437946	0.00333946	0.192396
cg05398423	0.0045096	0.00577367	0.436414
cg05398443	0.00663109	0.00706854	0.350205
cg05398455	-0.00908869	0.00888101	0.308331
cg05398487	0.00685791	0.011324	0.546
cg05398544	0.00753971	0.00287056	0.0098323
cg05398629	-0.00169754	0.00831145	0.838535
cg05398637	0.000392476	0.00633159	0.950684
cg05398700	-6.82725e-05	0.00161442	0.966343
cg05398737	0.00135585	0.00220567	0.539993
cg05398769	-0.000696727	0.00457842	0.879322
cg05398773	-0.000995203	0.00368235	0.787455
cg05398784	0.0154128	0.00878772	0.0821835
cg05398841	-0.000952323	0.00540162	0.860374
cg05398865	-0.00362777	0.00335309	0.281613
cg05398883	3.96681e-05	0.00189198	0.98331
cg05398892	-0.00338398	0.00496201	0.496661
cg05398903	-0.00344763	0.00448057	0.443239
cg05398922	-0.0131691	0.0060177	0.0307166
cg05398934	0.00229442	0.00424622	0.590033
cg05398940	0.00192201	0.00392299	0.625139
cg05398967	0.00105632	0.00178156	0.55443
cg05399036	0.00277995	0.00376299	0.461597
cg05399115	-0.00122741	0.0017222	0.477514
cg05399209	-0.00067748	0.00108892	0.535105
cg05399210	0.00280529	0.00673863	0.677987
cg05399211	-0.00263016	0.00311371	0.400077
cg05399214	0.00841666	0.00564986	0.139111
cg05399221	-0.00203547	0.00251086	0.419278
cg05399225	0.00395921	0.0178057	0.824441
cg05399244	0.00516154	0.00678261	0.448259
cg05399330	0.00614329	0.00722203	0.396789
cg05399360	0.000681381	0.00154485	0.660016
cg05399434	0.0074799	0.00793032	0.347608
cg05399494	-0.000300619	0.00106998	0.779261
cg05399544	-0.00314917	0.00526071	0.550634
cg05399553	-0.000395601	0.00119597	0.741429
cg05399607	0.00792789	0.00711709	0.267697
cg05399613	0.00947751	0.00539013	0.0814268
cg05399615	-0.000432098	0.000849302	0.611916
cg05399617	0.000207624	0.00772064	0.978594
cg05399646	0.00494831	0.00495663	0.320276
cg05399662	-0.00080376	0.00323573	0.804279
cg05399668	-0.00110075	0.00340675	0.747215
cg05399692	-0.000943438	0.00529415	0.858885
cg05399703	0.00366018	0.0033247	0.273299
cg05399705	0.00075313	0.00511225	0.883145
cg05399707	3.5568e-05	0.00177467	0.984045
cg05399716	0.00531223	0.00490166	0.280798
cg05399718	0.00327998	0.00677102	0.629038
cg05399746	0.00145476	0.00461224	0.753035
cg05399785	0.0015807	0.00306168	0.606673
cg05399852	0.00603901	0.00311581	0.0551179
cg05399872	0.00165572	0.0118784	0.889392
cg05399893	-0.000761597	0.00413356	0.854153
cg05399919	-0.000784091	0.0100667	0.938055
cg05400002	-0.00467238	0.00326417	0.155096
cg05400011	0.00453272	0.00283131	0.11221
cg05400062	0.00200635	0.00290144	0.490682
cg05400075	-0.0132879	0.00783614	0.0927175
cg05400079	-0.00174298	0.00163054	0.287387
cg05400106	0.000261339	0.00128459	0.839159
cg05400143	-0.00417681	0.00576329	0.470132
cg05400196	-0.00903037	0.00670469	0.18074
cg05400200	0.0075971	0.00573621	0.188063
cg05400219	-0.00554727	0.0101334	0.585176
cg05400252	-0.00108218	0.00558861	0.846809
cg05400307	0.000937431	0.00363744	0.797098
cg05400385	0.000429712	0.00298897	0.885944
cg05400388	0.000159399	0.00622032	0.979602
cg05400446	0.00245002	0.00288978	0.398345
cg05400495	0.00180389	0.0028496	0.528002
cg05400498	0.00125094	0.00428404	0.770828
cg05400556	0.000977472	0.00818783	0.905187
cg05400613	-0.00133026	0.00122494	0.279819
cg05400618	-0.00279376	0.0022903	0.225095
cg05400635	0.00114444	0.00106399	0.284411
cg05400670	0.0021391	0.0047868	0.655828
cg05400732	-0.002771	0.00689927	0.688716
cg05400741	0.000530442	0.00360018	0.88313
cg05400784	-0.00340897	0.00475073	0.474518
cg05400797	0.00183956	0.00378821	0.628198
cg05400804	0.00282902	0.00285946	0.324623
cg05400811	-0.00337346	0.00118401	0.00521775
cg05400823	0.00108268	0.00640478	0.866068
cg05400854	-0.00150996	0.00363338	0.678512
cg05400869	0.00447367	0.00497944	0.370884
cg05400931	-0.00429418	0.00301714	0.15744
cg05401069	-0.00569995	0.00967767	0.557061
cg05401125	0.00252609	0.00312088	0.419993
cg05401159	-0.000286007	0.0013812	0.83633
cg05401182	0.0061467	0.00449651	0.174365
cg05401218	-0.00110553	0.00102216	0.281773
cg05401312	-0.0066745	0.00521047	0.202848
cg05401346	-0.00742499	0.00355827	0.039186
cg05401364	-0.00127878	0.00257918	0.621002
cg05401393	-0.00110758	0.00518813	0.831338
cg05401402	0.00103339	0.00278913	0.711705
cg05401428	-0.000193044	0.00112418	0.863968
cg05401447	0.00497103	0.00858279	0.563627
cg05401522	-0.000756845	0.00166405	0.650119
cg05401575	-0.000801194	0.00958252	0.933516
cg05401590	-0.00665052	0.00704017	0.34687
cg05401617	-0.00357281	0.0189829	0.851051
cg05401645	-0.000673036	0.00103873	0.518348
cg05401666	-0.000559923	0.00403041	0.889759
cg05401712	-0.000530216	0.00333224	0.873863
cg05401839	0.000449079	0.00348474	0.897692
cg05401880	-0.000108557	0.00368269	0.976536
cg05401920	-0.00276653	0.00397088	0.487431
cg05401945	0.000103708	0.00219441	0.96239
cg05401965	-0.000731619	0.00157346	0.642853
cg05401970	-0.00179566	0.00263788	0.497454
cg05402062	0.00266393	0.00541327	0.623604
cg05402131	-0.000788417	0.00101753	0.44007
cg05402230	-0.00978604	0.00539753	0.0725012
cg05402253	-0.00247648	0.00303893	0.416848
cg05402265	0.000548609	0.00119533	0.647153
cg05402288	0.00627145	0.00605633	0.302657
cg05402294	0.00101597	0.0049053	0.836295
cg05402314	-0.00673325	0.00738898	0.364117
cg05402319	0.000991148	0.00192082	0.60687
cg05402364	-0.00467666	0.00522099	0.372312
cg05402378	0.000425774	0.00854498	0.960349
cg05402382	-0.00317058	0.00476885	0.507511
cg05402395	-0.00576883	0.00802995	0.473998
cg05402424	0.00363155	0.00304574	0.235649
cg05402432	0.00275406	0.00651221	0.673174
cg05402479	-0.00103015	0.00150085	0.493895
cg05402514	-0.00261798	0.0076254	0.731999
cg05402564	-0.0168231	0.0077536	0.0321416
cg05402599	-0.00194896	0.00143841	0.178162
cg05402622	0.00783925	0.00550353	0.15711
cg05402641	-0.00250453	0.0063258	0.692915
cg05402793	-0.00133112	0.00124323	0.286609
cg05402841	-0.00609883	0.00597628	0.309688
cg05402891	-0.0118691	0.00786495	0.134087
cg05402910	0.00364794	0.00335633	0.279422
cg05402948	0.000350297	0.003144	0.911485
cg05402976	0.00233858	0.00307804	0.448994
cg05403013	0.0119606	0.00457481	0.0101669
cg05403071	0.000369101	0.00138647	0.790561
cg05403127	-0.0116226	0.00838787	0.168607
cg05403147	0.0031399	0.00453247	0.489897
cg05403241	0.00158378	0.00420145	0.706917
cg05403282	-0.00762641	0.00660387	0.250614
cg05403297	-0.000935821	0.00487688	0.848176
cg05403309	0.00598296	0.00285759	0.0385423
cg05403316	-0.014188	0.00530232	0.00857308
cg05403346	0.00505331	0.00717561	0.482749
cg05403383	-0.00225641	0.00701846	0.748433
cg05403387	-0.00123726	0.00114106	0.280559
cg05403411	0.000125483	0.00444272	0.977517
cg05403433	-0.00217387	0.00260066	0.404994
cg05403444	0.0016462	0.00407279	0.68684
cg05403454	-0.00571236	0.00929163	0.539944
cg05403508	0.00168348	0.00193097	0.385164
cg05403513	0.00583027	0.00608544	0.340091
cg05403555	0.000159793	0.00124424	0.898042
cg05403634	0.00629542	0.00418768	0.135572
cg05403655	0.000650995	0.0035684	0.855572
cg05403689	0.00833448	0.00866608	0.338254
cg05403744	0.000687581	0.00310873	0.825357
cg05403754	0.008729	0.00495758	0.0810121
cg05403817	0.000907549	0.0093094	0.922514
cg05403822	0.00100156	0.00672121	0.88181
cg05403831	0.00137311	0.0035426	0.699047
cg05403832	-0.0069152	0.00389705	0.0787021
cg05403840	-0.0014865	0.00361613	0.681803
cg05403879	-0.0018865	0.00554421	0.734294
cg05403934	-0.00858761	0.0116316	0.461878
cg05404005	-0.000296564	0.00544236	0.95664
cg05404009	-0.0137978	0.00795191	0.0854644
cg05404010	-0.00187477	0.00161238	0.247409
cg05404064	0.0119647	0.00929979	0.200904
cg05404091	0.00532996	0.0103117	0.606255
cg05404107	-0.00687942	0.00713842	0.337264
cg05404117	-0.00398317	0.00564249	0.481701
cg05404161	-0.00309896	0.00153935	0.0464956
cg05404165	0.00271147	0.00454275	0.551793
cg05404227	0.00151722	0.00135888	0.266588
cg05404233	0.00491383	0.00419756	0.244229
cg05404236	-0.00202947	0.00188582	0.284164
cg05404256	-0.0020499	0.00337374	0.544679
cg05404309	6.05312e-05	0.00514061	0.990626
cg05404384	0.00832252	0.00712306	0.24513
cg05404418	0.0018448	0.00122584	0.135159
cg05404441	-0.00592952	0.00573598	0.303484
cg05404459	-0.00182205	0.0145195	0.90036
cg05404500	-0.00602294	0.00769091	0.435207
cg05404538	-0.000229393	0.00431853	0.957732
cg05404584	0.00381565	0.00737767	0.606044
cg05404586	0.00153155	0.00102869	0.139342
cg05404619	-0.00165898	0.0054468	0.761253
cg05404620	-0.00326691	0.0035823	0.363749
cg05404625	-0.00648748	0.00663286	0.330142
cg05404701	0.000250161	0.00158266	0.874692
cg05404715	-0.0023066	0.00228936	0.31585
cg05404728	-0.00114007	0.00316418	0.719297
cg05404729	0.00712254	0.00643196	0.270507
cg05404787	-0.000645501	0.00578171	0.911304
cg05404792	0.00138876	0.00324931	0.669907
cg05404847	-0.00131162	0.00437432	0.764851
cg05404865	0.00669236	0.00613655	0.277801
cg05404890	-0.00117799	0.00445832	0.792093
cg05404912	0.00172158	0.00463211	0.710846
cg05404940	0.00938762	0.00885856	0.291551
cg05405040	0.00435168	0.00460519	0.346717
cg05405094	-0.00971397	0.0121217	0.424613
cg05405097	-0.00123837	0.00452973	0.78506
cg05405124	0.00771595	0.00715529	0.283191
cg05405150	-0.0042695	0.00814738	0.601291
cg05405171	-0.00426901	0.00499829	0.394876
cg05405261	0.000466238	0.00317513	0.883522
cg05405275	0.00115154	0.00551609	0.835015
cg05405389	0.000180296	0.00667517	0.9785
cg05405409	0.00637944	0.00565877	0.262002
cg05405452	0.00134027	0.00403621	0.740463
cg05405476	-0.0100308	0.00432366	0.0221544
cg05405483	4.19594e-05	0.0134531	0.997517
cg05405550	-0.0017451	0.00368933	0.637125
cg05405572	0.0013672	0.00193366	0.481002
cg05405594	-0.00112319	0.00128202	0.382842
cg05405674	-0.00679393	0.00450813	0.134616
cg05405742	-0.00694023	0.00542925	0.203785
cg05405747	0.000135095	0.00152764	0.92969
cg05405748	0.00171638	0.0039297	0.663118
cg05405844	-0.000354302	0.00474363	0.940595
cg05405872	-0.0200857	0.00657829	0.00282762
cg05405914	-0.00175875	0.00319295	0.582853
cg05405978	-0.00285367	0.0148576	0.848036
cg05406088	0.00860696	0.0108574	0.429615
cg05406101	-0.00211859	0.00674809	0.75414
cg05406230	0.00120527	0.00445261	0.787128
cg05406233	0.000409647	0.0068497	0.952417
cg05406265	-0.00828979	0.00774555	0.286801
cg05406347	0.018059	0.00626615	0.00473801
cg05406358	-0.00101045	0.000854438	0.239477
cg05406469	0.00747493	0.00388236	0.0567205
cg05406475	-0.00580134	0.00379524	0.129188
cg05406609	0.00536944	0.00532499	0.315461
cg05406612	0.00479743	0.00549349	0.384371
cg05406616	-0.00366803	0.00436792	0.402828
cg05406621	-0.00124692	0.00535235	0.816213
cg05406635	-0.0010353	0.0024036	0.667492
cg05406637	0.00566619	0.00622493	0.36465
cg05406678	-0.00557725	0.00592094	0.348243
cg05406749	-0.00463707	0.00480188	0.336286
cg05406765	0.00594301	0.0034545	0.0881276
cg05406774	0.00462649	0.00699483	0.509704
cg05406787	-0.00150515	0.00718784	0.834514
cg05406791	0.00416345	0.00260144	0.112318
cg05406799	0.00638667	0.00538299	0.237954
cg05406845	-0.00154423	0.00468691	0.742411
cg05406863	0.000109119	0.0085206	0.989805
cg05406881	-0.00362796	0.00676441	0.592794
cg05406923	-0.00458345	0.00479071	0.340761
cg05406933	0.00681857	0.004257	0.112032
cg05406943	0.000312242	0.00154474	0.84018
cg05406954	0.00192691	0.00425253	0.651339
cg05407003	0.00606157	0.00846551	0.475462
cg05407048	-0.00235432	0.00332114	0.479867
cg05407106	0.0137084	0.0111227	0.220356
cg05407135	-0.00047492	0.00477052	0.920877
cg05407171	0.00879459	0.00569555	0.125381
cg05407191	-0.00288324	0.00220327	0.193344
cg05407200	0.0646942	0.0563476	0.253362
cg05407235	-0.00212472	0.00267497	0.428701
cg05407243	-0.00252004	0.00331125	0.448225
cg05407265	-0.0002385	0.00858726	0.977892
cg05407321	-0.00475534	0.0068073	0.486272
cg05407338	-0.000373425	0.0101355	0.970676
cg05407418	-0.00343929	0.00552026	0.534531
cg05407433	-0.000420291	0.00263243	0.873437
cg05407442	-0.00145714	0.00109933	0.187709
cg05407459	-0.00241132	0.00653593	0.712874
cg05407489	0.000643279	0.00516004	0.901012
cg05407555	-0.0012228	0.00561933	0.828132
cg05407558	0.000400689	0.000986186	0.685296
cg05407582	0.0118025	0.00695522	0.0924886
cg05407682	-0.0128297	0.0061965	0.0407076
cg05407710	-0.000189458	0.0023423	0.935677
cg05407714	0.00212454	0.00311716	0.496923
cg05407743	-0.000246663	0.00101624	0.808665
cg05407757	-0.0057834	0.0092715	0.534039
cg05407778	0.000750077	0.00250787	0.765426
cg05407789	-0.00801663	0.00773391	0.302176
cg05407825	-0.000579002	0.00102765	0.574274
cg05407895	0.00176303	0.00378924	0.642639
cg05407909	0.00192223	0.00588678	0.74463
cg05407981	-0.00400673	0.00590196	0.498613
cg05408092	0.00339395	0.00328203	0.303316
cg05408094	-0.00914133	0.00595863	0.127817
cg05408203	-3.18969e-05	0.00260193	0.990241
cg05408261	-0.00459198	0.00341644	0.181638
cg05408284	0.00577712	0.00226043	0.0119358
cg05408313	0.00199945	0.00429751	0.64265
cg05408317	0.00917903	0.00490407	0.0638548
cg05408370	0.00150485	0.00148331	0.312521
cg05408403	-5.9508e-05	0.00864752	0.994522
cg05408442	0.0130657	0.00817609	0.112851
cg05408486	1.72141e-05	0.00397852	0.996555
cg05408521	0.00763769	0.007396	0.303979
cg05408532	-0.00342374	0.00381383	0.371262
cg05408590	0.00185126	0.00616639	0.764568
cg05408602	0.000434431	0.00516995	0.933183
cg05408607	-0.00224314	0.00924507	0.808735
cg05408649	-0.00509518	0.00609352	0.404843
cg05408680	-0.00860987	0.00978995	0.381035
cg05408686	0.00461862	0.00447355	0.304096
cg05408698	0.0043378	0.0032355	0.182734
cg05408775	-0.00099411	0.00195091	0.611361
cg05408831	-0.00384024	0.0117928	0.745301
cg05408837	-0.00217531	0.00468723	0.643482
cg05408863	-0.00782751	0.00454581	0.0878453
cg05408865	-0.00325666	0.00490863	0.508401
cg05408886	-0.00451587	0.00369495	0.224208
cg05408896	-0.00324713	0.0077897	0.677587
cg05408948	0.00105695	0.00107359	0.326989
cg05408966	0.0068425	0.00689899	0.323427
cg05408985	0.00524283	0.00949235	0.581828
cg05409038	0.00350303	0.0015862	0.0292504
cg05409047	0.00291036	0.00353587	0.412202
cg05409111	0.000116554	0.0014068	0.934118
cg05409165	-0.0655398	0.038604	0.0923325
cg05409168	0.0103689	0.00499395	0.0401547
cg05409218	0.00405367	0.002094	0.0554061
cg05409276	-0.000407498	0.00124408	0.743865
cg05409340	0.00121461	0.00195195	0.535038
cg05409391	0.00990262	0.00858043	0.250919
cg05409419	-0.000522426	0.00962162	0.956795
cg05409441	0.000879723	0.00394299	0.823856
cg05409454	0.00145572	0.0037951	0.702017
cg05409463	0.00329455	0.00342502	0.338169
cg05409495	0.00332914	0.00386173	0.390483
cg05409505	-0.0131816	0.00879885	0.136919
cg05409540	0.000738369	0.00153319	0.631036
cg05409569	3.24243e-05	0.00153478	0.983182
cg05409596	0.000778246	0.00250747	0.756856
cg05409597	-0.0009477	0.00119792	0.430545
cg05409601	0.000357237	0.00113297	0.753112
cg05409612	0.0109845	0.00644888	0.0912816
cg05409693	0.00614788	0.00804051	0.44611
cg05409818	0.000842187	0.00153456	0.584225
cg05409848	-0.00217178	0.00591491	0.714184
cg05409851	-0.00504733	0.00456324	0.27106
cg05409915	0.00327621	0.00272444	0.231696
cg05409922	-0.00554233	0.00398438	0.166979
cg05409945	0.0109646	0.00595043	0.0680235
cg05409967	-0.000728068	0.0031654	0.818505
cg05410012	-0.00189266	0.00353548	0.593481
cg05410102	0.0043585	0.00178472	0.016165
cg05410123	-0.00154482	0.00128487	0.231776
cg05410198	-0.00165831	0.00438113	0.705767
cg05410259	-0.000900243	0.000960535	0.350656
cg05410265	-0.00153119	0.00434768	0.725361
cg05410283	0.00424809	0.00468252	0.366237
cg05410293	-0.00354834	0.00630765	0.574868
cg05410331	-0.0011465	0.00351642	0.745002
cg05410341	-0.00232982	0.00476025	0.625493
cg05410362	-0.00992252	0.00440595	0.0262674
cg05410490	-0.00364226	0.00347836	0.297299
cg05410536	0.00530779	0.00573074	0.356336
cg05410587	0.00489585	0.00372406	0.191312
cg05410624	0.00214914	0.00310575	0.490377
cg05410694	-0.00279567	0.00538488	0.604666
cg05410708	-0.0077668	0.00494452	0.119052
cg05410763	-0.00993537	0.0148668	0.505321
cg05410790	-0.00042619	0.000994887	0.669197
cg05410812	-0.00234686	0.00505232	0.643184
cg05410915	0.0106345	0.00626995	0.0926432
cg05410934	0.0154734	0.00767304	0.0461306
cg05410948	-0.00928953	0.00341404	0.00754874
cg05410950	-0.00770638	0.00669973	0.25249
cg05411032	0.000957693	0.00122196	0.434851
cg05411056	-0.00341791	0.00283352	0.230266
cg05411110	0.00589633	0.00498484	0.239372
cg05411132	-0.00920341	0.0128843	0.476519
cg05411165	-0.0032607	0.00912717	0.721575
cg05411171	0.00799773	0.00412467	0.0550173
cg05411186	0.000378953	0.00571238	0.947226
cg05411199	-0.000423579	0.00466133	0.927758
cg05411428	-0.000917394	0.000983658	0.353015
cg05411486	0.00310195	0.00598796	0.605459
cg05411520	-0.00226684	0.00447935	0.613806
cg05411532	-0.0115116	0.00569026	0.0454508
cg05411579	0.0011467	0.0137151	0.933517
cg05411594	0.0056209	0.00769054	0.466376
cg05411638	-0.0125459	0.00514572	0.0163359
cg05411650	-0.00351724	0.00511679	0.493257
cg05411679	-0.000296095	0.00245327	0.90415
cg05411695	-0.000290809	0.00128855	0.821856
cg05411732	-0.00716705	0.00729107	0.327731
cg05411749	0.00101982	0.00407748	0.80296
cg05411829	-0.00787367	0.00402464	0.0529115
cg05411932	-0.00315422	0.00566336	0.578671
cg05411944	-0.00577101	0.00550638	0.296868
cg05411951	-0.000728519	0.00423218	0.86364
cg05411953	-0.00154232	0.00106465	0.150226
cg05412028	0.00504779	0.00601966	0.403507
cg05412036	0.000531753	0.00318664	0.867774
cg05412045	-0.000444282	0.00171063	0.795558
cg05412058	0.00410547	0.00237536	0.0866807
cg05412136	-0.000179653	0.00136494	0.895521
cg05412137	-0.00113978	0.00189701	0.549167
cg05412210	0.00094252	0.00254881	0.712239
cg05412222	0.00472613	0.00561166	0.401472
cg05412229	0.00190571	0.0033014	0.564934
cg05412325	-0.00157306	0.0030199	0.603466
cg05412333	-0.00235983	0.00279463	0.400238
cg05412396	0.00599832	0.00526167	0.256717
cg05412407	-0.00962532	0.0199449	0.630324
cg05412410	0.00840688	0.00386335	0.0316515
cg05412414	0.000600526	0.00119621	0.616636
cg05412459	0.00384338	0.00774371	0.620639
cg05412478	0.00128742	0.00131358	0.329156
cg05412531	0.00134879	0.00575248	0.815048
cg05412615	-0.00531377	0.00614435	0.388985
cg05412664	-0.000924294	0.00246778	0.708707
cg05412696	0.00532862	0.00685888	0.438859
cg05412784	-0.0123218	0.00906819	0.176943
cg05412788	-0.00730425	0.0100692	0.469715
cg05412819	0.00694367	0.00571918	0.227263
cg05412821	0.0040371	0.00445448	0.366723
cg05412843	0.00120223	0.00104378	0.251856
cg05412855	0.000918614	0.00297983	0.758444
cg05412896	0.000675402	0.00137147	0.623353
cg05412906	-0.00412689	0.00434746	0.34453
cg05412930	-0.00508014	0.00605739	0.403442
cg05413022	-0.0115443	0.00451484	0.0118968
cg05413061	0.0132351	0.00627574	0.0371799
cg05413187	-0.00204818	0.00397986	0.60782
cg05413199	0.00327961	0.00394177	0.407172
cg05413258	-0.00926484	0.00839458	0.272102
cg05413282	0.00620347	0.00333784	0.0657199
cg05413285	-0.000667144	0.00459907	0.884924
cg05413290	0.00140285	0.00325021	0.666849
cg05413305	0.00111568	0.00257118	0.665183
cg05413325	0.0142236	0.0121194	0.243035
cg05413370	0.00212688	0.00395326	0.591641
cg05413411	0.00475634	0.00393687	0.229533
cg05413451	-0.00102699	0.00159406	0.520722
cg05413455	-0.00384136	0.00277522	0.169061
cg05413465	-0.00134035	0.00102193	0.192341
cg05413628	-0.00057041	0.00147139	0.698999
cg05413694	-0.00790353	0.0102933	0.444204
cg05413700	-0.0240854	0.00951706	0.0127698
cg05413866	-0.00583704	0.00557133	0.297036
cg05413872	-0.00262958	0.00341326	0.442683
cg05413906	0.00845454	0.00566377	0.138317
cg05413918	-0.00206078	0.00369217	0.577857
cg05413930	-0.000697548	0.0113157	0.950956
cg05413957	0.00180555	0.00376451	0.63243
cg05413988	0.000851089	0.00147994	0.566388
cg05413991	-0.00341301	0.00441396	0.441016
cg05414074	-0.00661379	0.00886555	0.457224
cg05414125	0.00265531	0.00414669	0.523256
cg05414128	-0.00278733	0.00355552	0.434728
cg05414135	0.0068837	0.00734209	0.350485
cg05414163	0.00306112	0.00503348	0.544318
cg05414165	0.00425129	0.00613349	0.489665
cg05414189	0.000467267	0.00140219	0.739576
cg05414225	-0.00177507	0.00154194	0.252104
cg05414235	-0.000398411	0.00136347	0.770672
cg05414246	0.002062	0.00275388	0.455571
cg05414338	-0.00244511	0.00141177	0.086036
cg05414409	0.00366291	0.00714968	0.609437
cg05414442	0.0125456	0.0074732	0.0959897
cg05414479	0.000925685	0.000984163	0.348944
cg05414516	0.00467908	0.00942801	0.620658
cg05414556	-0.00684579	0.00571768	0.233717
cg05414575	0.00136506	0.00195581	0.486653
cg05414613	-0.000201718	0.00285805	0.943859
cg05414652	0.00304157	0.0110745	0.784093
cg05414703	-0.000653904	0.00114655	0.569601
cg05414754	0.00190965	0.00433433	0.660362
cg05414761	0.0137178	0.00811937	0.0939032
cg05414781	0.00613355	0.00927249	0.509664
cg05414783	9.65991e-05	0.00189236	0.959379
cg05414815	-0.00284779	0.00391118	0.468063
cg05414903	-0.00110284	0.00319213	0.730375
cg05414908	0.0134602	0.00951729	0.160051
cg05414964	-0.00499212	0.00480694	0.301264
cg05415051	0.000780986	0.00630274	0.901607
cg05415131	0.000126861	0.00165712	0.939114
cg05415135	0.00493165	0.00462169	0.288236
cg05415146	0.000700184	0.00338726	0.836611
cg05415160	0.00469336	0.00320149	0.145453
cg05415257	0.00376271	0.00340878	0.272033
cg05415273	-0.000942449	0.00116698	0.421035
cg05415285	-0.000788363	0.00919012	0.931791
cg05415308	0.00959883	0.00469247	0.0431406
cg05415346	-0.00527018	0.0121515	0.665336
cg05415354	0.00174908	0.00438799	0.690943
cg05415378	-0.00193072	0.00107318	0.0747015
cg05415408	0.00665383	0.00777667	0.394038
cg05415539	0.00470245	0.00415754	0.260444
cg05415606	0.0217356	0.00721851	0.00321763
cg05415633	0.00314938	0.00645571	0.626614
cg05415670	-0.00628626	0.00586888	0.28642
cg05415700	-0.0273289	0.00808159	0.000993081
cg05415729	-0.00128809	0.00747697	0.863533
cg05415767	0.00340107	0.00380413	0.373215
cg05415840	0.00449762	0.00805969	0.577931
cg05415931	0.00615333	0.00785366	0.434988
cg05415936	-0.00278984	0.00534642	0.60283
cg05415978	-0.00120424	0.00317857	0.705507
cg05415980	0.018381	0.0110685	0.0995781
cg05416055	-0.000977033	0.00398311	0.806678
cg05416141	0.0167977	0.00845078	0.0492842
cg05416161	-0.0064225	0.00439769	0.146973
cg05416180	0.0103011	0.00628238	0.103876
cg05416225	-0.00390892	0.00489269	0.426022
cg05416333	-0.00824053	0.00387301	0.0355567
cg05416337	0.00464274	0.0254312	0.855473
cg05416345	0.00222665	0.00337521	0.510796
cg05416363	-0.00553249	0.00525301	0.294514
cg05416434	-0.000576954	0.0037882	0.879222
cg05416450	0.00135977	0.00182559	0.457929
cg05416479	-0.011949	0.00469959	0.0123697
cg05416501	-0.00530871	0.00645183	0.412358
cg05416548	-0.0157021	0.00622252	0.0130245
cg05416549	0.00295496	0.0048951	0.547293
cg05416591	0.00577044	0.00620968	0.35475
cg05416643	-0.000334375	0.00118093	0.777587
cg05416693	-0.00631305	0.00664603	0.344209
cg05416707	-0.0031168	0.0039453	0.431195
cg05416708	0.0054424	0.00272781	0.048454
cg05416753	-0.00239577	0.00375147	0.524373
cg05416758	-0.00459934	0.00346603	0.187216
cg05416773	-0.0121273	0.0105342	0.252089
cg05416777	-0.000575521	0.00316185	0.855896
cg05416911	-0.0031276	0.00655184	0.634035
cg05416934	-0.00133038	0.00398211	0.738937
cg05416955	-0.00376198	0.00353036	0.288893
cg05417035	0.00103789	0.00321735	0.747605
cg05417087	-0.00222658	0.00114226	0.053762
cg05417099	0.00442613	0.0042789	0.303173
cg05417127	-0.00132892	0.00368442	0.719013
cg05417140	0.00753734	0.00526581	0.155108
cg05417199	-0.00204384	0.00351681	0.562298
cg05417238	0.00803946	0.00603251	0.185339
cg05417285	0.000189999	0.00120971	0.875479
cg05417303	0.000774703	0.00591196	0.895979
cg05417324	-0.000148527	0.00465613	0.974609
cg05417332	0.00577683	0.00553381	0.298772
cg05417377	-0.00489279	0.00565245	0.388557
cg05417409	0.00223962	0.00416449	0.591789
cg05417422	-0.000511939	0.00179316	0.775792
cg05417489	-0.000773131	0.00423253	0.855392
cg05417498	0.0051249	0.00742509	0.491487
cg05417517	-0.0113967	0.00463082	0.0153792
cg05417534	-0.00316982	0.00600056	0.598368
cg05417536	0.00393528	0.00372259	0.292724
cg05417596	-0.00979244	0.0132588	0.461718
cg05417607	0.0100331	0.00558461	0.0751017
cg05417615	0.00017752	0.00110365	0.872503
cg05417618	0.00761293	0.00697795	0.277615
cg05417642	-0.00420462	0.00452954	0.355266
cg05417673	0.00284799	0.00381319	0.456701
cg05417729	0.00240633	0.00153913	0.120772
cg05417788	-0.0202961	0.0187021	0.280151
cg05417801	-0.00201448	0.00115709	0.0844312
cg05417803	-5.86351e-05	0.00201439	0.97683
cg05417884	-0.0071746	0.00329467	0.0315304
cg05417950	0.00582056	0.00360356	0.109075
cg05417985	-0.00246109	0.000962679	0.0119117
cg05418037	0.000289003	0.00412531	0.944274
cg05418042	-0.00237808	0.00510785	0.642424
cg05418105	0.00491488	0.00686505	0.475526
cg05418106	0.000335039	0.00550314	0.951562
cg05418134	-0.00328732	0.00398343	0.410985
cg05418150	2.15631e-05	0.00157915	0.98913
cg05418199	-0.00148003	0.00462679	0.749654
cg05418246	0.0035387	0.00660127	0.592977
cg05418285	-0.013983	0.00647823	0.0330267
cg05418331	-0.00267636	0.00360829	0.459806
cg05418333	-0.002821	0.00665483	0.67245
cg05418395	5.62531e-05	0.00413391	0.989167
cg05418397	0.00126225	0.00287656	0.66165
cg05418408	-0.00527767	0.0069548	0.449535
cg05418443	-0.00404468	0.00224513	0.0743083
cg05418487	-0.00506609	0.00527235	0.338683
cg05418495	-0.000696753	0.00626531	0.91165
cg05418506	-0.00415866	0.00333933	0.215599
cg05418508	-0.000774109	0.00293147	0.792213
cg05418632	-0.00132447	0.00359427	0.7132
cg05418652	-0.00612573	0.0057843	0.291866
cg05418657	-0.008951	0.00313758	0.00516211
cg05418680	-0.000479453	0.00377152	0.89907
cg05418719	0.00129594	0.00357557	0.717705
cg05418736	-0.00688253	0.0046449	0.141218
cg05418765	-0.00538705	0.00398766	0.17944
cg05418779	0.00117241	0.00337054	0.728614
cg05418781	-0.00279661	0.00285839	0.329992
cg05418782	-0.00625407	0.00514348	0.226572
cg05418785	0.00301506	0.00286281	0.294524
cg05418877	-0.000453062	0.000850511	0.595301
cg05418915	-0.00357964	0.00416723	0.392176
cg05418930	0.0011848	0.00348753	0.734701
cg05418938	-0.00349972	0.0083492	0.675896
cg05418947	-0.00393381	0.00715615	0.583613
cg05418957	0.00264925	0.00679232	0.697251
cg05419003	-0.00351391	0.00462242	0.44874
cg05419061	-0.000968926	0.00142782	0.498788
cg05419078	0.00265308	0.00437999	0.545922
cg05419092	-0.00696198	0.00368414	0.0613811
cg05419096	-0.000173477	0.00278677	0.950474
cg05419198	0.00197547	0.00269221	0.464621
cg05419227	-0.00237779	0.00332543	0.476078
cg05419228	-0.00445907	0.00525833	0.398246
cg05419245	0.000494966	0.00156534	0.752437
cg05419323	0.0026728	0.00551783	0.629053
cg05419367	-0.00153536	0.00384837	0.69068
cg05419385	0.0144145	0.00556034	0.0108019
cg05419425	-0.00234565	0.00167529	0.164234
cg05419430	0.00438628	0.00436639	0.317276
cg05419505	6.86086e-06	0.00166608	0.996722
cg05419509	0.00318205	0.00417496	0.447557
cg05419581	0.0123812	0.00572816	0.032788
cg05419622	0.0120026	0.0113759	0.293654
cg05419625	0.00735728	0.00722403	0.310661
cg05419671	-0.00043281	0.00173268	0.803205
cg05419752	-0.00139581	0.00692598	0.840648
cg05419756	0.00215053	0.00631292	0.734001
cg05419798	0.00854991	0.0068527	0.214754
cg05419831	0.00486056	0.00994154	0.625858
cg05419849	-0.0188318	0.00826515	0.0245956
cg05419854	0.00640029	0.00785813	0.417099
cg05419932	-0.00771393	0.00730818	0.293459
cg05419974	0.00351016	0.00826163	0.671743
cg05419984	-0.0019372	0.00314544	0.539226
cg05419999	0.00126753	0.00534204	0.812877
cg05420036	0.00630088	0.00458563	0.17217
cg05420057	0.00470856	0.00187406	0.0134123
cg05420134	0.00622265	0.00510568	0.225492
cg05420143	0.00922751	0.00641729	0.153247
cg05420166	0.0010313	0.00140518	0.464527
cg05420186	0.00405202	0.00622099	0.516158
cg05420217	-0.005123	0.00990424	0.606
cg05420234	0.0112239	0.00722629	0.123195
cg05420251	-0.00013631	0.00140589	0.922934
cg05420271	0.00104771	0.00431225	0.80848
cg05420290	-0.0203657	0.0101996	0.0482819
cg05420450	-0.00635062	0.00821946	0.441368
cg05420495	-0.0062808	0.00592097	0.291075
cg05420545	0.0100074	0.00849699	0.241391
cg05420621	0.0023464	0.00407434	0.56584
cg05420640	0.00706058	0.00615426	0.253716
cg05420668	-0.00168337	0.00265567	0.527453
cg05420671	-0.00116455	0.0034039	0.7329
cg05420679	-0.00475264	0.0053895	0.379755
cg05420685	0.00434793	0.00650263	0.5051
cg05420738	-0.0022682	0.00545371	0.678278
cg05420747	-0.000763867	0.00251979	0.76234
cg05420790	-0.00555467	0.00474013	0.243749
cg05420802	-0.0117768	0.00908027	0.197307
cg05420867	0.00102872	0.00943169	0.913341
cg05420896	-0.00261362	0.00371241	0.48288
cg05420899	-0.00318062	0.00311235	0.309014
cg05420975	0.00255939	0.00385789	0.508427
cg05420994	-0.0156573	0.00818151	0.0582058
cg05421036	0.0102132	0.0102082	0.319234
cg05421040	0.0043089	0.0145306	0.767368
cg05421097	-0.0118028	0.00969491	0.226002
cg05421101	-0.000752395	0.00115137	0.514789
cg05421143	-0.000945307	0.00118817	0.427948
cg05421149	-0.0034462	0.00288764	0.235222
cg05421176	0.00172849	0.00450633	0.702025
cg05421238	0.00167917	0.00330921	0.612856
cg05421258	0.00607273	0.004641	0.193384
cg05421274	3.06535e-06	0.00309855	0.999212
cg05421282	0.00282409	0.00401829	0.483633
cg05421328	-0.000164292	0.00141117	0.907526
cg05421366	0.00673939	0.00520909	0.198405
cg05421423	-0.0033453	0.00623177	0.592462
cg05421464	0.0111922	0.00780528	0.154381
cg05421487	0.000276466	0.00638099	0.965518
cg05421528	0.0015818	0.00163036	0.334029
cg05421550	-0.00291779	0.00489127	0.552025
cg05421555	-0.00189732	0.00176647	0.285098
cg05421564	0.000990017	0.00198009	0.618066
cg05421580	0.00317101	0.00813329	0.697365
cg05421651	0.00759072	0.0059238	0.202702
cg05421673	0.000106468	0.00167178	0.949334
cg05421677	0.00660748	0.00566651	0.246068
cg05421688	-0.00285653	0.00522275	0.585508
cg05421704	0.000467041	0.00503103	0.926203
cg05421901	0.00150827	0.00290442	0.604576
cg05421946	-0.000119434	0.00118378	0.919817
cg05421965	-0.00286071	0.00696933	0.682244
cg05422029	0.00507949	0.00476614	0.288831
cg05422088	0.000267562	0.00589103	0.963855
cg05422096	0.00675965	0.00578966	0.245473
cg05422174	-0.00870014	0.00687739	0.208484
cg05422208	0.00248359	0.00992936	0.802949
cg05422212	0.000268122	0.00353374	0.939654
cg05422266	0.0006111	0.00381024	0.872868
cg05422343	0.00406913	0.00470895	0.389365
cg05422344	0.000736319	0.00121901	0.547046
cg05422352	-0.000955896	0.0030719	0.756246
cg05422360	-7.42588e-05	0.00329347	0.982052
cg05422368	-0.00711065	0.00500345	0.158052
cg05422369	-0.00381063	0.00270532	0.161733
cg05422383	0.00191683	0.00663561	0.773215
cg05422384	0.00148337	0.00570708	0.795405
cg05422394	0.000273704	0.00151888	0.85732
cg05422396	-0.000809268	0.00175052	0.644763
cg05422402	-0.000331761	0.00538176	0.950955
cg05422435	0.00585042	0.00678593	0.390453
cg05422457	0.000755495	0.00158081	0.63364
cg05422475	0.00693648	0.00313132	0.0287701
cg05422509	0.00231435	0.00858515	0.787983
cg05422548	0.000355358	0.0091223	0.968996
cg05422553	0.00628053	0.00594998	0.293443
cg05422590	-0.00296379	0.00729182	0.685185
cg05422630	0.00186536	0.00626441	0.76643
cg05422740	0.00447651	0.00384497	0.246796
cg05422769	-0.00117779	0.00119529	0.326574
cg05422796	0.00428629	0.00632307	0.499245
cg05422836	-0.00321315	0.00194973	0.102155
cg05422883	0.0138194	0.00707989	0.0534441
cg05422897	-0.00127444	0.00148683	0.393189
cg05422916	-0.00556633	0.00357394	0.122179
cg05422920	-0.00109033	0.00854873	0.89874
cg05422948	-0.00232559	0.00379308	0.541044
cg05422967	0.00112314	0.00442978	0.800314
cg05422990	-0.00158134	0.00322135	0.624461
cg05422993	-0.00404235	0.00440469	0.360729
cg05423001	0.0036635	0.00208822	0.082103
cg05423009	0.00250382	0.00403509	0.536181
cg05423050	0.000925334	0.00370944	0.803467
cg05423095	-0.0053917	0.00657622	0.414027
cg05423100	0.0012665	0.00110334	0.253464
cg05423107	0.00531429	0.00404698	0.191816
cg05423144	0.00331026	0.00177315	0.064534
cg05423209	-0.00149797	0.00133498	0.264223
cg05423257	-0.00365981	0.00325484	0.263238
cg05423291	0.00234259	0.00679978	0.731109
cg05423295	0.00449198	0.00401546	0.265674
cg05423304	-0.00171595	0.00630234	0.785915
cg05423317	0.0025285	0.00317335	0.427258
cg05423363	-0.00622998	0.00801821	0.438809
cg05423367	-0.000277429	0.0087577	0.974785
cg05423379	-0.000659014	0.00671171	0.921958
cg05423392	-0.00115678	0.00850652	0.892075
cg05423393	-0.00512862	0.00509498	0.316296
cg05423418	0.00897083	0.0108906	0.411848
cg05423425	0.000283747	0.0101919	0.977839
cg05423480	0.00426914	0.00482971	0.378625
cg05423495	-0.000461405	0.00352058	0.895963
cg05423529	0.00106725	0.00112301	0.343979
cg05423567	0.000714121	0.00298416	0.811307
cg05423629	0.00404258	0.00630121	0.522472
cg05423640	0.00751223	0.00721336	0.299918
cg05423646	0.00134706	0.000994391	0.178251
cg05423672	0.00444474	0.00834143	0.595192
cg05423679	0.0107475	0.00481555	0.027616
cg05423688	0.000231176	0.00170665	0.892495
cg05423691	-0.010496	0.00731354	0.154033
cg05423712	-0.01133	0.0152288	0.458443
cg05423713	0.0163286	0.00603403	0.00787338
cg05423723	0.000869808	0.00566137	0.878171
cg05423727	-0.00454097	0.00727925	0.534012
cg05423738	-0.000377514	0.0092016	0.967347
cg05423751	0.000267644	0.00352746	0.939654
cg05423758	-0.000736926	0.00327749	0.82251
cg05423768	-0.0030745	0.00441606	0.48774
cg05423800	0.00520753	0.00476841	0.277137
cg05423827	0.004029	0.00387153	0.300267
cg05423942	0.000236052	0.00418665	0.955138
cg05423956	-0.0063206	0.00523177	0.229547
cg05424022	-0.0045559	0.00417378	0.277372
cg05424060	-0.0145152	0.00661471	0.030273
cg05424071	-0.00272581	0.00214209	0.20583
cg05424090	0.00382209	0.0107434	0.722689
cg05424126	-0.000733289	0.00472903	0.877052
cg05424199	-0.00133737	0.0024508	0.586366
cg05424217	-0.00336368	0.00322232	0.298794
cg05424239	-0.00644585	0.00579098	0.268055
cg05424333	-0.00383114	0.00387593	0.325065
cg05424356	-0.00203854	0.00916681	0.824421
cg05424366	-0.00239723	0.0029721	0.421618
cg05424387	0.000798367	0.00342394	0.816054
cg05424388	0.00667261	0.0102071	0.514629
cg05424422	0.00262247	0.00535123	0.625044
cg05424450	0.00386182	0.00390141	0.324381
cg05424459	-7.81726e-05	0.00276912	0.977529
cg05424526	-0.000638782	0.00443953	0.88585
cg05424527	-0.000429147	0.00151508	0.777507
cg05424538	-0.00324124	0.00458058	0.48066
cg05424606	-0.00500967	0.0036029	0.167148
cg05424678	-0.000720158	0.00434137	0.868549
cg05424755	-0.00446812	0.00440312	0.312406
cg05424782	0.00105908	0.00157478	0.502636
cg05424799	-0.00455718	0.00562431	0.419507
cg05424831	-0.00709466	0.00383753	0.0671308
cg05424879	0.00104045	0.00404936	0.797696
cg05424884	0.00435175	0.0065418	0.507276
cg05424901	0.00297864	0.00393057	0.450154
cg05424932	0.00243736	0.0114196	0.831374
cg05424970	-0.000209654	0.00388289	0.957036
cg05425023	0.000432226	0.000965734	0.655334
cg05425050	0.000885991	0.000979235	0.367525
cg05425107	0.004635	0.00497423	0.353443
cg05425114	0.00233656	0.00881664	0.791484
cg05425144	0.00565845	0.00544105	0.3006
cg05425178	-0.0102928	0.00851645	0.229372
cg05425196	0.00255963	0.00316105	0.419806
cg05425213	0.0011123	0.00382403	0.771689
cg05425294	0.0022177	0.00132033	0.0958104
cg05425310	-0.00319052	0.00422507	0.45175
cg05425326	-0.0022948	0.00925914	0.804711
cg05425374	0.00558006	0.00860104	0.517818
cg05425392	-0.0116346	0.0126223	0.35864
cg05425396	0.00167278	0.00105547	0.115817
cg05425464	0.000472339	0.00349805	0.892831
cg05425535	0.000480122	0.00472476	0.919241
cg05425554	-0.00122711	0.00139273	0.380158
cg05425577	0.00366421	0.00644703	0.570931
cg05425585	-0.00120763	0.0120456	0.920321
cg05425602	-0.0259666	0.0136638	0.059952
cg05425664	0.00126147	0.00171287	0.462988
cg05425666	-0.00440551	0.00671115	0.512883
cg05425675	-0.00170115	0.00481546	0.724552
cg05425699	-0.000558855	0.00315929	0.859913
cg05425754	0.0011507	0.00162932	0.481503
cg05425758	-0.000177954	0.00573582	0.975305
cg05425824	-0.0121161	0.00856048	0.159739
cg05425833	0.00287775	0.00313698	0.360925
cg05425877	0.00102228	0.00102699	0.321677
cg05425893	-0.00399913	0.00679735	0.557491
cg05425909	-0.0125715	0.0114852	0.276046
cg05425922	-0.0035454	0.00439592	0.421652
cg05425929	-0.00817318	0.00546523	0.1376
cg05425936	0.0073291	0.0094512	0.439698
cg05426006	-0.000245142	0.00916889	0.978718
cg05426042	-0.00311128	0.00516511	0.548149
cg05426069	0.0131145	0.00890772	0.143754
cg05426124	-0.00552593	0.00753622	0.464939
cg05426134	-0.00116379	0.00537422	0.828952
cg05426160	-0.000142395	0.00340983	0.966764
cg05426299	0.00360845	0.00358218	0.315946
cg05426441	-0.00732174	0.00457934	0.112668
cg05426485	-0.000961939	0.0017977	0.593646
cg05426509	0.00304646	0.00339398	0.37132
cg05426571	0.000292309	0.00369175	0.937031
cg05426582	0.00452717	0.00536046	0.400163
cg05426624	-0.00648431	0.0100009	0.518073
cg05426662	0.00269706	0.00910561	0.767628
cg05426700	0.0106235	0.00462799	0.0235666
cg05426702	0.00536468	0.00625781	0.393122
cg05426853	-0.000446787	0.00383805	0.907536
cg05426891	-0.0108487	0.0107752	0.316193
cg05426918	-0.000716418	0.00540852	0.894857
cg05426961	0.00243397	0.00437533	0.57912
cg05426966	0.00458036	0.00223669	0.0429155
cg05427056	0.000275472	0.00305002	0.928196
cg05427163	-0.00494705	0.00415482	0.236298
cg05427189	0.00351698	0.00607673	0.563912
cg05427254	-0.00130283	0.00115056	0.259908
cg05427272	-0.00794708	0.00652929	0.226109
cg05427358	-0.00514352	0.0109492	0.639439
cg05427381	-0.00563796	0.00651642	0.388782
cg05427387	0.00272683	0.00679612	0.689012
cg05427488	0.00215851	0.00406873	0.596807
cg05427527	-0.00491607	0.00503937	0.331399
cg05427612	-0.00632821	0.00543179	0.246482
cg05427639	-0.00502956	0.00380403	0.188807
cg05427663	-0.000780516	0.00235313	0.740741
cg05427665	0.00684894	0.00426191	0.110867
cg05427766	0.00084276	0.00422786	0.842362
cg05427779	-0.0127293	0.0100106	0.206154
cg05427901	0.00264626	0.00202656	0.1943
cg05427907	-0.0112379	0.00758487	0.141249
cg05427913	0.0193358	0.0122334	0.116795
cg05427981	0.00164173	0.00288542	0.570513
cg05427984	-0.00119243	0.00356114	0.738368
cg05428012	0.00461622	0.00353916	0.194796
cg05428252	-0.00386496	0.00673679	0.567315
cg05428268	0.0072604	0.00509707	0.157103
cg05428298	0.000208221	0.00110125	0.850375
cg05428299	-0.00106485	0.00445641	0.811583
cg05428359	0.00802228	0.00530529	0.133318
cg05428393	-0.00563492	0.00573099	0.32761
cg05428433	0.0037108	0.00386373	0.338913
cg05428436	-6.18051e-05	0.0015429	0.968118
cg05428452	0.00857798	0.0311209	0.783337
cg05428490	0.00236861	0.00401234	0.556158
cg05428495	0.00497154	0.0047373	0.296232
cg05428526	0.00376704	0.00369038	0.309562
cg05428619	-0.000682778	0.00618773	0.912334
cg05428655	0.0015983	0.00124166	0.200669
cg05428698	0.00283671	0.00369866	0.444722
cg05428701	0.00551805	0.00589803	0.351505
cg05428706	0.00422334	0.0088966	0.635915
cg05428770	-0.004733	0.00551677	0.392764
cg05428777	-0.00530173	0.0135408	0.696144
cg05428781	-0.000654396	0.000998791	0.51369
cg05428783	-0.00862947	0.00682268	0.208561
cg05428801	-0.000431764	0.0045027	0.923779
cg05428888	0.00100806	0.00608448	0.86871
cg05428895	-0.000622204	0.00217794	0.775647
cg05428912	-0.000170478	0.00192738	0.929677
cg05428946	0.00114976	0.00128627	0.373309
cg05428978	0.000980298	0.00135282	0.470189
cg05429013	-0.000252739	0.00706455	0.971525
cg05429094	0.00852443	0.00548956	0.123281
cg05429102	-0.00207458	0.0061495	0.736478
cg05429117	-0.00734755	0.00434054	0.093279
cg05429123	-0.00455823	0.00264871	0.0880265
cg05429195	-0.00153177	0.00165461	0.356562
cg05429199	-0.00934917	0.00499662	0.0639412
cg05429218	0.0116108	0.00462926	0.0135694
cg05429319	0.000466211	0.00416621	0.911101
cg05429337	-0.00392247	0.00659866	0.553421
cg05429343	0.00281626	0.0118121	0.811989
cg05429359	-0.00285266	0.00411666	0.489772
cg05429374	-0.00204236	0.00505907	0.687201
cg05429386	-0.000570194	0.00169576	0.737314
cg05429392	0.00180593	0.00115337	0.120221
cg05429397	0.00339866	0.00351173	0.335229
cg05429445	-0.00892849	0.00503341	0.0788067
cg05429448	-0.00141523	0.00566454	0.803169
cg05429466	0.00326104	0.00595955	0.585333
cg05429508	-0.000948576	0.00203273	0.641656
cg05429515	0.00681587	0.00683054	0.320502
cg05429527	0.000615467	0.0073154	0.933101
cg05429587	0.00651303	0.00356702	0.0705289
cg05429603	-0.00101536	0.00349962	0.772249
cg05429686	-0.00818448	0.00538513	0.131372
cg05429698	0.000566166	0.0032355	0.861407
cg05429769	-0.0237912	0.0140823	0.0939173
cg05429781	0.00480928	0.00576514	0.405944
cg05429873	-0.00318375	0.00295527	0.283655
cg05429895	0.000544675	0.00470136	0.907975
cg05429902	0.00338782	0.0038618	0.38222
cg05429921	-0.000629912	0.00138871	0.650997
cg05429955	0.000809151	0.00189014	0.669407
cg05430021	0.00689209	0.00620994	0.269442
cg05430201	-0.00560182	0.0045425	0.220082
cg05430257	0.00355343	0.00871688	0.68431
cg05430264	0.00518522	0.00390218	0.186614
cg05430267	-0.00165835	0.00695429	0.811957
cg05430359	0.00108056	0.00432606	0.803216
cg05430387	-0.00140168	0.00640576	0.827193
cg05430399	0.000158555	0.00322648	0.960894
cg05430452	0.00331854	0.00444257	0.456636
cg05430705	-0.00581405	0.00537419	0.281644
cg05430748	-0.00979158	0.0106488	0.359809
cg05430855	0.00190401	0.00502516	0.705483
cg05430886	-0.00547664	0.0043336	0.20894
cg05430894	-0.00123579	0.00545379	0.821153
cg05430906	0.00110683	0.00104824	0.293288
cg05430989	-0.000393885	0.00233934	0.866592
cg05430997	-0.0156376	0.00685724	0.0244735
cg05431042	0.00173355	0.00139019	0.215002
cg05431105	0.0014437	0.00336287	0.668526
cg05431163	-0.0118375	0.00851395	0.167174
cg05431171	0.00501748	0.00587015	0.394517
cg05431218	0.00774895	0.00647249	0.233751
cg05431357	-0.00109783	0.00121408	0.367806
cg05431517	-0.00439259	0.00621366	0.481081
cg05431532	-0.00909429	0.00751193	0.22858
cg05431548	-0.000271234	0.00276794	0.922114
cg05431598	0.000506204	0.0041429	0.902971
cg05431626	-0.000843177	0.00273133	0.758119
cg05431647	-0.0012904	0.00635427	0.839444
cg05431656	0.00478144	0.0299336	0.873377
cg05431661	-0.00785	0.00844258	0.354469
cg05431666	-0.000912436	0.00439988	0.836092
cg05431672	0.00220769	0.00337252	0.514059
cg05431684	-0.00274522	0.00233309	0.241832
cg05431687	0.000157785	0.00264083	0.952463
cg05431692	-0.000778664	0.00724458	0.914599
cg05431701	0.000314664	0.00391748	0.936124
cg05431723	0.00190345	0.00360209	0.598246
cg05431733	-0.001624	0.00370611	0.662088
cg05431774	0.00527776	0.00415732	0.206891
cg05431815	-0.00120885	0.0063535	0.849445
cg05431828	0.000863706	0.000942744	0.361551
cg05431839	-0.00407647	0.00629135	0.518344
cg05431842	-0.000538688	0.00436442	0.90199
cg05431863	0.00515516	0.00320106	0.110113
cg05431947	-0.00660484	0.00505836	0.194321
cg05431964	-0.00184221	0.00596874	0.758166
cg05431974	0.00332925	0.0031569	0.293881
cg05432003	0.0119096	0.0092177	0.199003
cg05432017	-0.00498035	0.00522102	0.342187
cg05432034	0.0103319	0.00712444	0.149796
cg05432061	0.00073993	0.00178956	0.680052
cg05432069	-0.000806216	0.00377466	0.831258
cg05432083	-0.000230042	0.00492613	0.962837
cg05432102	-0.00802879	0.00439417	0.0703407
cg05432134	-0.000508448	0.00235884	0.82973
cg05432169	-0.000610386	0.00159669	0.702977
cg05432213	-0.00214327	0.00507439	0.673564
cg05432248	0.00012241	0.000909401	0.893166
cg05432259	-0.00282374	0.00378534	0.45725
cg05432303	-0.0145944	0.00847356	0.0877671
cg05432305	-2.21029e-05	0.00106954	0.983549
cg05432307	0.00447037	0.00416286	0.285189
cg05432322	0.00790219	0.00758711	0.299874
cg05432453	0.000805204	0.00954268	0.932906
cg05432469	0.000404805	0.00150574	0.788546
cg05432505	-0.00723396	0.0059783	0.228812
cg05432514	-0.00372481	0.00402205	0.356387
cg05432526	-0.00114586	0.00304866	0.707734
cg05432558	-0.0137335	0.00977155	0.162654
cg05432604	0.00128316	0.00297933	0.667524
cg05432608	0.00136834	0.00699936	0.845359
cg05432622	-0.00253781	0.00564159	0.653695
cg05432627	-0.00161208	0.00210406	0.445185
cg05432724	-0.000404785	0.00323259	0.900574
cg05432794	-0.000792979	0.00115013	0.491955
cg05432903	0.000356515	0.00290467	0.902534
cg05432953	0.00674642	0.00716376	0.348351
cg05432959	-0.000450068	0.00254105	0.859735
cg05432973	0.000342752	0.00126635	0.78715
cg05432996	-0.00184284	0.0108747	0.86574
cg05433004	-0.0166651	0.0146762	0.25858
cg05433039	-0.0021971	0.00173419	0.207807
cg05433069	0.0124951	0.00858971	0.148562
cg05433086	0.00339706	0.00454911	0.456778
cg05433090	0.00253739	0.00526679	0.630908
cg05433102	0.00169051	0.00594385	0.776618
cg05433111	0.00136848	0.00355447	0.700966
cg05433148	-0.0036397	0.00331485	0.27456
cg05433152	0.00439175	0.00506611	0.387857
cg05433222	0.00554505	0.00671137	0.410437
cg05433258	-0.0120087	0.0112914	0.289832
cg05433263	0.00487313	0.0043267	0.26245
cg05433285	0.00149907	0.00103791	0.151443
cg05433293	0.0187326	0.0101547	0.0677214
cg05433391	-0.00217371	0.0104454	0.835527
cg05433426	0.0108788	0.0100573	0.281719
cg05433448	0.00547615	0.0100037	0.585186
cg05433449	-0.00333002	0.00636073	0.601641
cg05433460	-0.0144858	0.00520977	0.00636856
cg05433511	-0.00225106	0.00292264	0.442796
cg05433549	-0.00538708	0.00353319	0.130151
cg05433557	-0.000430605	0.00374128	0.908576
cg05433637	0.0020046	0.00155979	0.201382
cg05433642	0.0106297	0.00669003	0.114907
cg05433657	-0.00106835	0.00587367	0.855999
cg05433664	-0.0091446	0.00498844	0.0694349
cg05433768	0.00292239	0.00542677	0.591291
cg05433805	-0.00180891	0.00367518	0.623545
cg05433841	0.00662018	0.0100186	0.510105
cg05433889	0.00242092	0.00526393	0.646475
cg05433911	-0.00037562	0.00130916	0.774706
cg05434033	0.0106222	0.00716554	0.14104
cg05434101	0.00139638	0.00317539	0.660966
cg05434115	-0.000753796	0.00161294	0.641163
cg05434117	0.00638548	0.00333888	0.0583708
cg05434126	0.00831552	0.00819956	0.312701
cg05434147	-0.00277079	0.0101545	0.785462
cg05434312	-0.00205816	0.00116603	0.0802723
cg05434363	0.00331091	0.0032137	0.305114
cg05434396	-0.00610159	0.00780937	0.436265
cg05434397	0.00298219	0.00864248	0.730695
cg05434496	-0.0132896	0.00582178	0.0243337
cg05434558	0.00213637	0.00585107	0.715707
cg05434602	0.000968258	0.00426663	0.820886
cg05434641	0.00434119	0.0061135	0.479118
cg05434674	0.00800842	0.00577557	0.168317
cg05434809	0.00176886	0.00154151	0.253626
cg05434837	-0.0020858	0.00495832	0.674805
cg05434863	0.00229283	0.00209473	0.276054
cg05434900	0.00115783	0.00266793	0.665137
cg05434903	-0.00338355	0.00284795	0.237321
cg05434952	-0.00229975	0.00155303	0.141463
cg05435065	-0.00108592	0.00123485	0.381073
cg05435090	-0.00255478	0.00357261	0.476034
cg05435212	-0.0101119	0.0110045	0.360131
cg05435224	-0.000891761	0.00523233	0.864977
cg05435286	-0.000451194	0.00177493	0.799804
cg05435295	-0.000285816	0.0105414	0.978417
cg05435315	0.00249521	0.00361042	0.490924
cg05435349	-0.00233684	0.00364937	0.523259
cg05435390	0.000799058	0.00473546	0.866306
cg05435490	-0.00327999	0.00458511	0.475877
cg05435504	0.00970133	0.00833654	0.247014
cg05435505	-0.000685027	0.00631201	0.913771
cg05435538	0.00145667	0.000926583	0.118751
cg05435624	-0.00252805	0.00317753	0.427946
cg05435671	0.000431198	0.0031947	0.892875
cg05435697	-0.0125517	0.00715891	0.0822866
cg05435739	-0.00402845	0.00408534	0.326221
cg05435742	-0.00332648	0.00463268	0.474224
cg05435765	-0.000684362	0.00634558	0.914309
cg05435853	-0.00124369	0.000836978	0.140108
cg05435872	0.000435936	0.00577434	0.939955
cg05435882	-0.00299535	0.00507801	0.556468
cg05435993	0.000732476	0.00333805	0.826713
cg05435997	-0.00668558	0.00411795	0.10729
cg05436007	-0.00993764	0.00710491	0.164666
cg05436043	-0.00434547	0.00917351	0.636638
cg05436055	0.000325828	0.00703128	0.963122
cg05436064	-0.000259903	0.00148079	0.86099
cg05436077	-0.00453711	0.00599559	0.450794
cg05436081	0.00182022	0.00314085	0.563395
cg05436155	0.000864027	0.00296052	0.770941
cg05436163	-0.00278543	0.00465631	0.550911
cg05436228	0.0022161	0.00231308	0.34009
cg05436231	0.00186257	0.00190648	0.330688
cg05436254	-0.00150367	0.00304928	0.622893
cg05436371	-0.00888043	0.00669323	0.18728
cg05436462	-0.00536533	0.0132171	0.685562
cg05436500	-0.00182707	0.00165921	0.273186
cg05436658	0.000641875	0.000834682	0.443509
cg05436760	-0.00314727	0.00431863	0.467667
cg05436813	-0.00174825	0.00349859	0.618265
cg05436825	0.00992236	0.00432164	0.0235384
cg05436834	0.00872849	0.00596496	0.146188
cg05436845	-0.00730954	0.00382156	0.058339
cg05436877	0.00171458	0.00293969	0.560896
cg05436917	0.00132891	0.00802106	0.86871
cg05436939	0.00560648	0.00656179	0.3947
cg05437055	0.000811273	0.00816179	0.920999
cg05437059	-0.00267305	0.00704772	0.705199
cg05437087	0.00491128	0.00510244	0.337854
cg05437125	0.00106041	0.00164872	0.521428
cg05437132	-0.00911819	0.0068647	0.186788
cg05437148	-0.00238534	0.0105835	0.822092
cg05437149	-0.00957416	0.00797048	0.232206
cg05437226	-0.0177305	0.0122708	0.151267
cg05437255	0.00895914	0.00850166	0.294238
cg05437285	0.00506078	0.00348827	0.149631
cg05437294	-0.00559114	0.00982339	0.570383
cg05437408	0.00861558	0.00637154	0.179037
cg05437446	5.53038e-05	0.000927697	0.952569
cg05437476	0.00410906	0.00363255	0.260396
cg05437498	0.0124616	0.0053649	0.0219957
cg05437633	0.000915196	0.00551774	0.868563
cg05437648	0.00088986	0.00389212	0.819573
cg05437692	-0.00289574	0.00280806	0.304658
cg05437741	-0.000402109	0.00131167	0.759746
cg05437771	0.00143183	0.00410929	0.728165
cg05437823	0.000698878	0.002533	0.783126
cg05437857	0.00599599	0.00838548	0.476069
cg05437902	0.00355916	0.00425044	0.404171
cg05437995	-0.00351821	0.00412062	0.395035
cg05438007	0.00114616	0.00410499	0.780597
cg05438149	-0.00852857	0.0053865	0.116168
cg05438152	0.00235844	0.00389524	0.546094
cg05438183	0.00229295	0.00529375	0.665744
cg05438197	1.47197e-06	0.00367967	0.999682
cg05438244	0.000381528	0.00352639	0.914037
cg05438320	0.000142637	0.00118173	0.904143
cg05438325	0.014127	0.008463	0.0978585
cg05438330	-0.00560365	0.013646	0.682118
cg05438336	0.00241388	0.00227406	0.290754
cg05438353	0.000343129	0.00146827	0.815647
cg05438378	-0.00395207	0.00707801	0.577713
cg05438409	0.0128383	0.0081786	0.119295
cg05438461	0.00152642	0.00171012	0.373995
cg05438498	-0.0108918	0.0100533	0.280955
cg05438508	-0.00111539	0.0123864	0.928408
cg05438523	-0.00282515	0.00309494	0.363294
cg05438568	0.0127327	0.0061427	0.040484
cg05438638	-0.00155765	0.00424348	0.714261
cg05438653	-1.19685e-05	0.00286269	0.996672
cg05438672	-0.00116344	0.00698806	0.868071
cg05438708	0.00537185	0.00302881	0.07885
cg05438719	-0.0015397	0.00334271	0.645969
cg05438727	-0.000984166	0.00240566	0.683244
cg05438832	0.00559836	0.00537516	0.299875
cg05438837	-0.0019487	0.00322945	0.547451
cg05438888	0.00145676	0.00579561	0.802
cg05438960	-0.00853781	0.00702268	0.226637
cg05438991	-0.00147114	0.00978898	0.880809
cg05439004	-0.00294822	0.00438273	0.50253
cg05439047	0.00707941	0.00365727	0.0554241
cg05439186	0.000445552	0.00086993	0.609541
cg05439204	0.0159697	0.00885059	0.073862
cg05439235	-0.00225031	0.00332832	0.500364
cg05439258	-0.00223413	0.00331186	0.50133
cg05439262	-0.0144266	0.00938703	0.127147
cg05439318	-0.000626322	0.000955782	0.51362
cg05439368	0.00292191	0.00397643	0.463993
cg05439392	-0.000433464	0.00557364	0.93815
cg05439403	5.88626e-05	0.00436986	0.989277
cg05439421	-0.00302259	0.00397199	0.448271
cg05439451	-0.00288861	0.00356999	0.420152
cg05439503	0.00156944	0.00426475	0.713566
cg05439614	0.000555505	0.00424742	0.896179
cg05439665	0.00497525	0.00504822	0.32648
cg05439713	0.00460447	0.00386761	0.236359
cg05439724	-0.000848414	0.00317023	0.789484
cg05439756	0.00289085	0.00588646	0.624316
cg05439803	-0.00367008	0.00750956	0.625995
cg05439814	0.00100513	0.00130976	0.44445
cg05439902	-0.00480372	0.00585406	0.413629
cg05439914	0.00562963	0.00559632	0.316607
cg05439936	0.00175174	0.0033507	0.602147
cg05439969	-0.00334858	0.00348842	0.339167
cg05439974	-0.00196123	0.00441618	0.657826
cg05440070	0.00513971	0.00644563	0.426909
cg05440190	0.00613709	0.00923592	0.507749
cg05440191	0.00111294	0.00198106	0.575381
cg05440216	-0.00438745	0.00513118	0.394345
cg05440218	-0.000720172	0.00127945	0.574645
cg05440249	0.00507441	0.00552154	0.36006
cg05440269	-0.00402706	0.00308325	0.194193
cg05440289	0.0109652	0.00380818	0.00477471
cg05440302	0.00138977	0.00213695	0.516798
cg05440365	0.00134096	0.00373946	0.720571
cg05440380	-0.00365652	0.00407404	0.371369
cg05440435	-0.00055843	0.00095759	0.560957
cg05440482	0.0113393	0.0232976	0.627412
cg05440526	0.00115379	0.0037657	0.759873
cg05440555	0.00457763	0.00594687	0.443066
cg05440559	0.000622385	0.00559268	0.911589
cg05440642	-0.00241796	0.00517544	0.641265
cg05440665	0.00502186	0.00436674	0.252583
cg05440683	0.00282738	0.0110646	0.79878
cg05440785	0.000947368	0.00489073	0.846756
cg05440824	-0.00544021	0.00727758	0.45631
cg05440869	0.00166175	0.000945863	0.081675
cg05440881	0.000907254	0.00698967	0.896958
cg05440893	0.0095392	0.00517213	0.0677756
cg05440980	-0.00292433	0.0058143	0.615984
cg05441001	-0.000718234	0.00510022	0.888262
cg05441039	-0.00471014	0.00691018	0.496884
cg05441107	-0.00241982	0.00467214	0.605532
cg05441133	0.000494112	0.00595551	0.934026
cg05441165	0.000127785	0.00598117	0.982993
cg05441180	0.00431012	0.00524398	0.41287
cg05441198	-0.00289422	0.00426563	0.498855
cg05441233	-0.0028469	0.00158183	0.0745914
cg05441253	0.00264983	0.00136005	0.0538777
cg05441296	0.0197651	0.0118136	0.0971014
cg05441305	-8.53321e-05	0.00138331	0.950922
cg05441372	0.00328221	0.00163549	0.0471728
cg05441518	-0.00461089	0.00550165	0.403763
cg05441541	-0.000589638	0.00148131	0.69135
cg05441586	0.00295167	0.00435369	0.499189
cg05441596	-0.000191335	0.00295027	0.948406
cg05441628	-0.00511288	0.00346151	0.142465
cg05441651	-0.000838125	0.0016318	0.608529
cg05441764	-0.00169105	0.00577214	0.770089
cg05441765	0.00214818	0.00500884	0.668836
cg05441768	-0.00334384	0.0026335	0.206813
cg05441793	-0.00169688	0.00426755	0.691664
cg05441799	0.0118977	0.0120986	0.327535
cg05441830	-0.000272849	0.00544264	0.960107
cg05441854	-0.00989693	0.0053129	0.065109
cg05441862	-0.00282763	0.00558587	0.613703
cg05441864	0.000411081	0.00409558	0.920228
cg05441888	-0.000285536	0.00283662	0.92
cg05441917	-1.82372e-05	0.00947036	0.998467
cg05441928	0.00602691	0.00856929	0.483319
cg05441937	-0.00229107	0.00571664	0.689352
cg05441941	0.00136836	0.00266747	0.608976
cg05441960	-0.00272503	0.00321221	0.398061
cg05442111	-0.00740235	0.00706133	0.296761
cg05442124	-0.000258305	0.00355348	0.942182
cg05442171	0.00388659	0.00764414	0.612144
cg05442234	0.0117494	0.0068758	0.0902569
cg05442270	-0.00755124	0.00435987	0.0860287
cg05442360	-0.00939646	0.00848081	0.270249
cg05442408	0.00162787	0.00382596	0.671303
cg05442477	0.00635809	0.00600416	0.291902
cg05442537	0.00651375	0.00308845	0.0371673
cg05442592	0.00396314	0.00309429	0.202913
cg05442599	0.00491537	0.00393851	0.214624
cg05442602	-0.00436946	0.00596935	0.465708
cg05442665	-0.00114784	0.0112712	0.919067
cg05442715	-0.0081458	0.00582418	0.164691
cg05442717	0.0101541	0.00787117	0.199695
cg05442731	-0.00528411	0.00377156	0.163966
cg05442782	0.00555063	0.00299053	0.066072
cg05442797	-0.000791575	0.00805321	0.921875
cg05442799	-0.0041017	0.00366118	0.264973
cg05442836	-0.0110715	0.00652227	0.0923817
cg05442902	-0.000367326	0.0026265	0.889027
cg05442926	0.00257543	0.00375363	0.494057
cg05442929	0.00113315	0.00759298	0.881635
cg05442949	0.000692366	0.00735951	0.925215
cg05443063	0.0154331	0.00890962	0.085994
cg05443114	0.000856029	0.00384442	0.8242
cg05443135	0.00475568	0.006937	0.494411
cg05443163	-0.00737842	0.00815895	0.367759
cg05443259	-0.00059443	0.00772758	0.938822
cg05443389	-0.00260205	0.00346828	0.454682
cg05443390	-0.000289802	0.0054221	0.95747
cg05443401	-0.00181629	0.00502589	0.718491
cg05443407	-0.0025849	0.00506787	0.611016
cg05443459	-0.00161625	0.00439366	0.713673
cg05443503	-0.00133709	0.0024093	0.580023
cg05443523	-0.010203	0.00565629	0.0739468
cg05443526	-0.00124826	0.00307507	0.68557
cg05443540	-0.000191525	0.00325412	0.953172
cg05443553	-0.00379221	0.00489995	0.440604
cg05443576	-0.0120006	0.0110703	0.280678
cg05443606	-0.00352744	0.0103678	0.734321
cg05443670	0.00438388	0.00524542	0.405073
cg05443740	-0.00145455	0.00417604	0.728263
cg05443751	0.00118294	0.00446378	0.79149
cg05443763	0.00461259	0.00331914	0.167379
cg05443789	0.00472361	0.00285659	0.101012
cg05443795	0.00782008	0.00627785	0.215488
cg05443874	-0.00998022	0.0052992	0.0622475
cg05443888	-0.004547	0.00360669	0.210032
cg05443922	0.0116353	0.00932323	0.214637
cg05443937	-0.000147423	0.00662092	0.982275
cg05443973	-0.00130801	0.00294223	0.657493
cg05444024	-0.00169106	0.00332065	0.611574
cg05444025	-0.00561714	0.00611546	0.360323
cg05444038	-0.00828488	0.00638018	0.196771
cg05444056	-0.0027036	0.00340074	0.428292
cg05444071	0.0036276	0.00352934	0.30624
cg05444083	0.00653422	0.005962	0.27544
cg05444103	0.00537239	0.00477872	0.263318
cg05444140	-0.00865791	0.00734349	0.240901
cg05444201	-0.000721138	0.00392083	0.854405
cg05444288	-0.0135292	0.00576189	0.0206266
cg05444304	0.00714459	0.01226	0.56123
cg05444312	0.0029319	0.00232699	0.210305
cg05444434	0.00115702	0.00165317	0.485452
cg05444466	0.00709206	0.00481417	0.143512
cg05444493	-0.0013061	0.00827737	0.874905
cg05444505	0.00228121	0.00316475	0.472522
cg05444524	-0.0100366	0.0085689	0.243971
cg05444541	-0.00902438	0.00495516	0.0712447
cg05444548	0.0031333	0.00493889	0.527104
cg05444553	-0.00141127	0.00584457	0.809634
cg05444556	0.00848993	0.0096186	0.379312
cg05444565	0.00523852	0.0120143	0.663659
cg05444613	0.0116081	0.008336	0.166521
cg05444620	0.00572099	0.00711551	0.42309
cg05444640	0.00301713	0.00417164	0.471036
cg05444742	0.00693752	0.00647586	0.286343
cg05444785	0.000858603	0.00594075	0.885343
cg05444816	0.000183116	0.00273362	0.946712
cg05444854	0.0053243	0.00412103	0.199023
cg05444868	0.00160944	0.00358163	0.654041
cg05444966	0.00644647	0.00804685	0.424761
cg05444994	0.00105	0.00358947	0.770428
cg05445006	-0.00242161	0.00443656	0.586268
cg05445008	0.00753107	0.00339646	0.0286196
cg05445090	0.00380804	0.00474108	0.42356
cg05445097	0.000669383	0.0123055	0.956716
cg05445137	0.00135411	0.00127025	0.288707
cg05445162	-0.00245381	0.0029862	0.412985
cg05445187	-0.00492244	0.00649604	0.450186
cg05445221	0.000681409	0.00384398	0.859619
cg05445227	0.00670682	0.00279417	0.0180304
cg05445244	-0.00113445	0.0051616	0.826438
cg05445263	0.00350601	0.00311775	0.263192
cg05445291	-0.0042218	0.00541657	0.437375
cg05445320	0.00122199	0.00201823	0.546089
cg05445326	-0.00626382	0.00734567	0.395633
cg05445331	-0.00332142	0.0035993	0.358098
cg05445348	-0.00117434	0.00281632	0.677492
cg05445366	0.00395677	0.00375872	0.294749
cg05445476	-0.00121414	0.000979798	0.21787
cg05445477	0.000427166	0.00410682	0.917344
cg05445483	0.00526151	0.00542103	0.333852
cg05445490	-0.00439195	0.0102306	0.668532
cg05445588	0.000905468	0.00473468	0.848683
cg05445629	-0.00394842	0.00414256	0.342574
cg05445632	-0.000415125	0.00116962	0.723313
cg05445638	0.000530589	0.0013706	0.699401
cg05445721	-0.00066537	0.00416285	0.873299
cg05445744	0.00422413	0.00779609	0.589014
cg05445752	-0.00282718	0.00334619	0.39997
cg05445772	0.00352234	0.00581429	0.545868
cg05445773	0.00318654	0.00384404	0.408891
cg05445932	-0.0120437	0.00898651	0.182895
cg05446010	0.00299728	0.00102888	0.00432017
cg05446035	0.00714973	0.0138091	0.605651
cg05446038	0.00925439	0.00470479	0.0516547
cg05446127	0.00860027	0.00465038	0.0670414
cg05446138	-0.00278721	0.00768585	0.717556
cg05446164	0.00843187	0.00613769	0.172252
cg05446222	0.000753607	0.00350243	0.830029
cg05446253	0.000763865	0.00208218	0.714417
cg05446322	-0.00291546	0.00457496	0.525253
cg05446414	0.00417436	0.00398064	0.296589
cg05446424	0.00114449	0.00104117	0.274024
cg05446444	0.00549857	0.00750622	0.465372
cg05446446	0.00262155	0.00348791	0.453862
cg05446471	0.00492929	0.00276756	0.0776081
cg05446475	0.00243319	0.00613307	0.692319
cg05446493	-0.00926733	0.007739	0.233646
cg05446539	-0.000712596	0.00915132	0.938072
cg05446553	0.00215771	0.00305055	0.480838
cg05446580	-0.00988847	0.00984968	0.317573
cg05446586	0.00955819	0.00619245	0.125525
cg05446587	-0.001007	0.0041847	0.810275
cg05446615	-0.00103245	0.00303361	0.734241
cg05446624	0.00432168	0.0110716	0.697027
cg05446629	0.000522146	0.000863146	0.546446
cg05446659	0.0102221	0.00692851	0.142921
cg05446675	-0.00863671	0.00660777	0.193872
cg05446724	0.00100441	0.00121413	0.409847
cg05446794	0.00183072	0.00462493	0.692978
cg05446860	-0.0106732	0.00628601	0.0922981
cg05446905	0.000459365	0.00436784	0.916429
cg05446908	-0.00501097	0.00640677	0.435784
cg05446923	-0.00419563	0.00833477	0.615679
cg05446959	-0.00166001	0.0034225	0.628603
cg05446994	0.00155547	0.00130988	0.237546
cg05447008	-0.0014504	0.00104267	0.166968
cg05447023	-0.00458295	0.00412137	0.268521
cg05447029	0.0169688	0.00688383	0.0152187
cg05447100	0.00537544	0.0109067	0.62308
cg05447102	-0.00579098	0.00329816	0.0818521
cg05447186	-0.000527164	0.00128982	0.683531
cg05447290	0.0015818	0.00426416	0.711373
cg05447336	-0.00228657	0.00206463	0.270452
cg05447343	0.0100126	0.00653856	0.128509
cg05447483	-0.000538879	0.00173826	0.757129
cg05447486	-0.00071806	0.00134411	0.594244
cg05447498	5.00262e-05	0.00337629	0.988205
cg05447556	-0.000274971	0.00326899	0.933115
cg05447673	0.00444914	0.00347272	0.202781
cg05447833	8.41996e-05	0.00387039	0.982682
cg05447874	0.00159192	0.00434349	0.714678
cg05447875	0.00505449	0.0038137	0.187753
cg05447955	0.00180884	0.0069582	0.795373
cg05448032	-0.00203944	0.00861403	0.813277
cg05448059	0.00253734	0.00475837	0.594927
cg05448077	-0.0057779	0.00546911	0.293031
cg05448087	-0.00161827	0.00319677	0.613696
cg05448114	-0.00368156	0.00688918	0.594126
cg05448117	-0.00209519	0.00374294	0.576753
cg05448137	0.000889266	0.00366005	0.808476
cg05448187	-0.000424888	0.0010196	0.677679
cg05448209	-0.023714	0.0522951	0.651091
cg05448231	-0.000576013	0.00409263	0.888325
cg05448271	0.00427325	0.00748522	0.569217
cg05448332	0.00485646	0.00430088	0.261236
cg05448363	0.000545569	0.00791281	0.945154
cg05448376	9.91713e-05	0.00647069	0.987799
cg05448383	0.00113098	0.00342056	0.741533
cg05448404	0.00382539	0.0058751	0.516303
cg05448438	0.000120082	0.000886623	0.892509
cg05448440	-0.0130791	0.0085522	0.129004
cg05448504	-0.00074298	0.00129285	0.566656
cg05448511	0.00878954	0.0074405	0.239982
cg05448715	0.000485597	0.00411444	0.906261
cg05448962	-0.00274345	0.00521388	0.599802
cg05448973	-0.0015203	0.00416447	0.715752
cg05448979	-0.00320332	0.0111842	0.77509
cg05449073	0.000519755	0.0035347	0.883362
cg05449094	-0.000802077	0.000923651	0.387045
cg05449100	-0.00181958	0.00276654	0.512074
cg05449108	0.00548801	0.0282534	0.846338
cg05449115	0.00137819	0.00419631	0.7432
cg05449136	-0.000476985	0.00181188	0.792838
cg05449158	-0.00478951	0.00943723	0.612793
cg05449164	0.00108838	0.00331422	0.743225
cg05449190	0.00414639	0.00361547	0.253889
cg05449213	-0.00903619	0.00664023	0.176301
cg05449217	-0.00296807	0.0037918	0.435419
cg05449257	-0.002265	0.00583533	0.69864
cg05449373	0.000772025	0.00310366	0.804012
cg05449412	0.00272035	0.00594152	0.647944
cg05449469	0.0148506	0.00968186	0.127884
cg05449573	5.92371e-05	0.00412378	0.988565
cg05449576	-0.00191493	0.0052961	0.718352
cg05449607	-0.000898539	0.00295429	0.76158
cg05449638	0.0026484	0.00729548	0.717274
cg05449646	-9.71774e-05	0.00585966	0.986798
cg05449741	0.00429719	0.00604522	0.47866
cg05449752	0.00483737	0.00345412	0.164139
cg05449790	0.011108	0.00824272	0.180501
cg05449815	0.00201793	0.00651764	0.757432
cg05449830	-0.0121174	0.00757124	0.112316
cg05449874	-0.000345145	0.00629902	0.956401
cg05450034	-0.0199028	0.0336819	0.555775
cg05450108	0.0129232	0.00956562	0.179418
cg05450151	-0.00330554	0.00842408	0.695514
cg05450193	-0.00373184	0.0031508	0.238758
cg05450204	0.00543944	0.00370801	0.145194
cg05450236	-0.00471459	0.0049882	0.346617
cg05450262	-0.00250162	0.0043785	0.568912
cg05450267	-0.000629013	0.00230625	0.785554
cg05450314	0.00352393	0.00278357	0.208149
cg05450336	0.00287494	0.00272533	0.293744
cg05450383	0.00310629	0.0047087	0.510807
cg05450388	6.41481e-05	0.00381106	0.986601
cg05450457	-0.00176168	0.0040806	0.666774
cg05450477	0.00158121	0.00676489	0.815615
cg05450479	0.00345762	0.0147554	0.815157
cg05450515	0.0119808	0.00856685	0.164725
cg05450520	-0.00045766	0.00433265	0.916064
cg05450525	-0.00370582	0.00358538	0.303553
cg05450563	0.00601862	0.00380203	0.11624
cg05450586	0.00125004	0.00292808	0.670261
cg05450629	-0.00159075	0.00241951	0.51223
cg05450667	-0.0307301	0.0138411	0.0284178
cg05450681	-0.000659302	0.00749877	0.930096
cg05450701	-0.00421775	0.00540967	0.43723
cg05450708	0.000810691	0.00418193	0.84664
cg05450728	0.000202758	0.0086601	0.981363
cg05450771	-0.00496022	0.00462088	0.285382
cg05450804	0.0102942	0.00477426	0.0332084
cg05450805	-0.0157362	0.0147157	0.28721
cg05450916	0.00492795	0.00405762	0.227114
cg05450979	-0.0387766	0.0445576	0.386021
cg05450995	0.000212853	0.0011094	0.848197
cg05450997	1.50182e-05	0.0110233	0.998915
cg05451032	0.00396161	0.00398019	0.32172
cg05451060	0.0012467	0.00400053	0.755898
cg05451092	0.00150059	0.00282165	0.595907
cg05451094	0.00061449	0.00489764	0.900379
cg05451167	-0.00577578	0.00546649	0.292978
cg05451210	-0.0158927	0.00832369	0.0587771
cg05451250	0.00416413	0.0435051	0.923917
cg05451263	-0.00244435	0.00312446	0.435672
cg05451359	0.00296024	0.00363913	0.417687
cg05451388	-0.00035253	0.00651654	0.956954
cg05451400	0.00795354	0.00791123	0.316896
cg05451480	0.00654107	0.00378516	0.086729
cg05451498	0.0018391	0.00769136	0.811456
cg05451527	0.00319665	0.00349242	0.361995
cg05451573	0.000121445	0.00125778	0.923252
cg05451613	-0.010691	0.00565098	0.0610898
cg05451654	0.000282342	0.00524768	0.957188
cg05451730	-0.00083515	0.00395104	0.832979
cg05451733	-0.00233915	0.00740898	0.752804
cg05451754	-0.0142892	0.0166372	0.392247
cg05451812	-0.0056307	0.00528016	0.288542
cg05451838	0.00268689	0.00149019	0.0740683
cg05451842	-0.000541591	0.00173777	0.755879
cg05451852	0.000518171	0.00217006	0.811711
cg05451880	-0.00225046	0.00278105	0.420109
cg05451884	0.00320464	0.00498215	0.521393
cg05451912	0.000573979	0.00370298	0.877097
cg05451974	-1.06129e-05	0.00101395	0.991667
cg05451996	-0.00382965	0.00516596	0.460048
cg05452066	0.00360775	0.00434961	0.408618
cg05452084	-0.00581915	0.00807044	0.472384
cg05452136	-0.000959801	0.00963645	0.920839
cg05452155	-0.00476007	0.0052815	0.369377
cg05452174	0.0187994	0.0585725	0.748839
cg05452312	-0.00339288	0.00379416	0.373112
cg05452319	-0.000727867	0.00174564	0.677504
cg05452338	-0.00144811	0.00317559	0.649265
cg05452345	-0.000840101	0.00141257	0.553223
cg05452354	0.00123941	0.0029374	0.673875
cg05452385	-0.000303236	0.010191	0.976315
cg05452391	-0.00255304	0.00297801	0.39311
cg05452417	0.00101347	0.0044792	0.821411
cg05452419	0.00852943	0.00590049	0.151097
cg05452432	0.003569	0.00642097	0.579433
cg05452521	0.00627652	0.00563939	0.2681
cg05452558	-0.00500549	0.00683434	0.465452
cg05452567	-0.00385442	0.00348149	0.270615
cg05452570	-0.000485971	0.00484657	0.920308
cg05452618	0.00284968	0.00371529	0.444687
cg05452625	-0.00273802	0.0133391	0.83774
cg05452645	0.00207602	0.00371183	0.577076
cg05452692	0.0055935	0.0103612	0.59037
cg05452717	-0.00229273	0.00316128	0.46981
cg05452742	-0.00679116	0.00392075	0.0860072
cg05452804	-0.00441344	0.0110197	0.689547
cg05452836	0.00306711	0.00287913	0.289034
cg05452857	0.00185944	0.00816071	0.820176
cg05452868	-0.00546771	0.00479888	0.256979
cg05452881	0.0108264	0.00604443	0.0759712
cg05452887	-0.00635255	0.00575068	0.271674
cg05452899	0.000275868	0.00221967	0.901314
cg05452911	-0.00128812	0.00468343	0.783794
cg05452989	0.00387472	0.00336678	0.252238
cg05453001	-0.0595796	0.0389888	0.129302
cg05453016	-0.000530394	0.00442614	0.904831
cg05453042	-0.00341402	0.00506403	0.501591
cg05453071	-0.00172052	0.00542675	0.7518
cg05453127	0.0057259	0.00331984	0.0873308
cg05453148	-0.00295705	0.00563303	0.600657
cg05453194	0.00176583	0.00362633	0.627248
cg05453242	0.00209691	0.00462605	0.651222
cg05453286	-0.00451762	0.00452683	0.320447
cg05453313	0.0014521	0.00117305	0.218348
cg05453314	0.00653239	0.00816477	0.425364
cg05453319	-0.00562657	0.00440955	0.204596
cg05453321	-0.000205861	0.00683457	0.976025
cg05453333	0.00757853	0.00465135	0.106055
cg05453337	-2.858e-05	0.000990843	0.97704
cg05453358	-0.0302548	0.0157356	0.0570585
cg05453373	-0.00420133	0.00411631	0.309617
cg05453378	0.00238965	0.00370403	0.520149
cg05453411	-0.003341	0.00452097	0.461453
cg05453434	-0.00838703	0.00666176	0.210655
cg05453440	0.00528066	0.00312365	0.0937051
cg05453458	-0.00129967	0.00584518	0.824448
cg05453508	-0.000425373	0.00314597	0.892687
cg05453566	-0.00227091	0.00356195	0.525071
cg05453618	0.00586798	0.00658516	0.37479
cg05453626	-0.000917884	0.00489167	0.851496
cg05453631	0.00408984	0.00339873	0.231381
cg05453648	0.00414924	0.00380442	0.277774
cg05453679	-0.0100347	0.0106288	0.347149
cg05453733	0.00171884	0.00360217	0.634173
cg05453816	0.0072473	0.00478335	0.132562
cg05453820	0.000461559	0.00361392	0.898602
cg05453885	-0.00526438	0.00788149	0.505544
cg05453893	-0.000568919	0.00312863	0.856035
cg05453912	0.0025723	0.00319775	0.422865
cg05453924	0.00543368	0.00515052	0.293706
cg05453932	0.0025701	0.00459322	0.576908
cg05454027	-0.00313534	0.0058659	0.594053
cg05454064	0.00225793	0.00430375	0.600869
cg05454074	0.00206693	0.00332185	0.535061
cg05454076	-0.000810706	0.00204503	0.692543
cg05454237	-0.00324129	0.00122225	0.00916504
cg05454284	-0.000818733	0.00170574	0.632172
cg05454389	-0.00584261	0.00556455	0.295993
cg05454422	0.00672539	0.00684589	0.328021
cg05454424	0.000969361	0.00347984	0.781093
cg05454441	0.00138708	0.00757735	0.855085
cg05454446	-0.00420466	0.00765426	0.583877
cg05454501	-0.00196718	0.00277414	0.479727
cg05454547	0.00753624	0.00953154	0.430811
cg05454562	-0.00258499	0.0038759	0.506183
cg05454595	0.00112202	0.0078394	0.886448
cg05454604	0.00124967	0.00426054	0.769826
cg05454635	0.00145	0.00374499	0.699354
cg05454731	-0.00186991	0.00593774	0.753409
cg05454781	-0.00303842	0.00610021	0.619402
cg05454789	0.000385218	0.00127	0.762208
cg05454826	0.00298541	0.00592191	0.615161
cg05454839	-0.00124208	0.00410944	0.763021
cg05454848	-0.00127424	0.00292507	0.663944
cg05454901	-0.00372872	0.00577328	0.519692
cg05454957	0.00693519	0.00929393	0.457107
cg05454961	0.00259217	0.00332303	0.437001
cg05454975	0.000262483	0.00131195	0.841788
cg05454990	0.0107571	0.00814403	0.189242
cg05455036	0.00183593	0.00894048	0.837671
cg05455173	-0.00196484	0.00473172	0.678755
cg05455234	0.0049741	0.00353956	0.162704
cg05455249	0.00272414	0.00443677	0.540466
cg05455252	0.00158526	0.00720542	0.826265
cg05455266	0.00370082	0.00495082	0.456318
cg05455279	-0.00439752	0.00528611	0.407236
cg05455370	0.00090479	0.00157366	0.566473
cg05455387	-0.00917068	0.0110666	0.409046
cg05455393	-0.00679079	0.00763735	0.375826
cg05455433	0.0128358	0.00605535	0.0362361
cg05455511	0.00284506	0.00371035	0.44482
cg05455680	0.00820781	0.0112788	0.468305
cg05455720	-0.000111454	0.00230623	0.961541
cg05455729	0.00503987	0.00403901	0.214708
cg05455747	-0.00204824	0.006265	0.744328
cg05455859	0.00498188	0.0118009	0.673716
cg05455876	0.000619077	0.00190268	0.745507
cg05455892	-0.00362585	0.00486205	0.457384
cg05455931	-0.000228995	0.000972287	0.814233
cg05455971	0.00198583	0.0029131	0.496842
cg05456022	0.000432614	0.00120344	0.719912
cg05456033	0.00425799	0.00593552	0.474636
cg05456067	-0.000679391	0.00335124	0.839715
cg05456161	-0.00199837	0.00401332	0.619507
cg05456178	-0.00111434	0.00365884	0.761266
cg05456210	-0.00972324	0.00532464	0.0705015
cg05456250	-0.00424653	0.00353077	0.231622
cg05456283	-0.000213087	0.00177079	0.904434
cg05456362	-0.00851891	0.00911243	0.351868
cg05456420	-0.00617721	0.00452917	0.175342
cg05456482	0.00469531	0.00506376	0.355797
cg05456557	0.00493435	0.00600349	0.412872
cg05456561	0.0156215	0.00950194	0.102975
cg05456618	0.00505806	0.0100375	0.61531
cg05456621	0.0102284	0.010162	0.316333
cg05456652	-0.0049803	0.00401888	0.217852
cg05456654	0.00893451	0.00715105	0.214124
cg05456713	-0.00275415	0.00638283	0.666938
cg05456752	0.000349137	0.00160842	0.82855
cg05456789	-0.0177618	0.00916781	0.0552129
cg05456799	-0.00216482	0.00303085	0.47655
cg05456810	0.00103318	0.00477015	0.828919
cg05456868	0.00681859	0.00717793	0.344189
cg05456890	-0.00113477	0.00127249	0.374431
cg05456894	-0.00403795	0.00480147	0.40215
cg05456909	-0.020817	0.0125827	0.100844
cg05456948	-0.00518534	0.00261829	0.0501073
cg05456966	0.00128385	0.00111306	0.251187
cg05457011	0.000521768	0.00342879	0.879325
cg05457060	-0.00132027	0.00287705	0.647198
cg05457075	0.00923486	0.00338371	0.00737447
cg05457104	0.00143206	0.00718969	0.842481
cg05457193	0.00463068	0.00572029	0.419934
cg05457221	-0.00499448	0.00526182	0.344566
cg05457264	0.00230794	0.00127732	0.0734681
cg05457273	-0.000189801	0.00128911	0.883212
cg05457323	-0.00516146	0.00828692	0.534653
cg05457328	0.00379315	0.00371698	0.309694
cg05457344	0.00627366	0.00454724	0.170438
cg05457373	-0.000123049	0.00480994	0.979636
cg05457411	0.000303422	0.00104122	0.771277
cg05457417	-0.00025185	0.00597182	0.966436
cg05457480	0.00592071	0.00357807	0.100781
cg05457490	-0.000759931	0.00485104	0.8758
cg05457499	0.0016897	0.00304073	0.579533
cg05457514	-0.000140826	0.00127292	0.912106
cg05457537	0.00102017	0.00111021	0.36012
cg05457563	0.00120516	0.00439325	0.784344
cg05457620	0.00597745	0.00638808	0.351431
cg05457628	-0.000138158	0.00190864	0.942424
cg05457684	-0.00546663	0.00439387	0.216042
cg05457696	-0.00512592	0.00819308	0.532824
cg05457730	0.0157493	0.024782	0.526389
cg05457747	0.00209261	0.0037566	0.578605
cg05457768	0.000144212	0.00454962	0.97477
cg05457822	0.00283794	0.00303747	0.352155
cg05457845	-0.00518298	0.00537499	0.336984
cg05457881	-0.00118309	0.00324318	0.715954
cg05457917	0.000252758	0.00456229	0.955917
cg05457934	0.00718207	0.0039038	0.0684507
cg05458017	-0.00177283	0.00115374	0.127211
cg05458052	-0.0029479	0.00752423	0.695959
cg05458079	-0.00163386	0.00283857	0.566045
cg05458118	0.00470195	0.00842779	0.578019
cg05458123	-0.0132033	0.00840799	0.11916
cg05458220	0.00420707	0.00212579	0.0502631
cg05458224	-0.0107877	0.0105178	0.307265
cg05458277	-0.00259624	0.00279472	0.354897
cg05458295	0.00596334	0.00454906	0.192575
cg05458359	-0.00912838	0.00610874	0.137906
cg05458382	0.00804014	0.00898961	0.373036
cg05458408	8.28004e-05	0.003375	0.980471
cg05458412	0.00225292	0.00325993	0.490937
cg05458429	-0.00155805	0.00469432	0.740585
cg05458468	0.00126966	0.00650443	0.845591
cg05458540	0.00554798	0.00643744	0.390623
cg05458569	0.00893368	0.00450302	0.0497099
cg05458609	-0.00195363	0.00403437	0.629157
cg05458683	0.00594949	0.00424048	0.163376
cg05458724	-0.00349524	0.00267984	0.194814
cg05458764	0.00100131	0.00910143	0.912593
cg05458815	-0.000134766	0.00373035	0.971245
cg05458841	-0.00103172	0.000909045	0.258819
cg05458851	0.0106491	0.00677633	0.118886
cg05458874	-0.00131074	0.00338842	0.699617
cg05458915	-0.00319817	0.0217688	0.883463
cg05458935	0.00144216	0.00356697	0.686756
cg05459051	-0.0075371	0.00530441	0.15812
cg05459097	-0.00506352	0.00365301	0.168463
cg05459138	0.0032725	0.00483744	0.500121
cg05459163	0.0148701	0.00588806	0.012953
cg05459203	0.00108109	0.00114986	0.349144
cg05459231	-0.00269478	0.00463519	0.562157
cg05459233	-0.00583328	0.00502033	0.247733
cg05459252	-0.00304541	0.00304403	0.319248
cg05459280	-0.00724914	0.00383939	0.0616006
cg05459390	-0.00479737	0.00543139	0.378984
cg05459464	-0.00811198	0.00335276	0.0171518
cg05459517	-0.00104829	0.00459102	0.819803
cg05459575	-5.04576e-05	0.00114861	0.965039
cg05459609	0.0154101	0.00815629	0.0614305
cg05459650	0.0264225	0.0103072	0.0116874
cg05459733	0.00151641	0.00133545	0.258588
cg05459750	0.00460006	0.00464953	0.32462
cg05459785	-0.00407732	0.0048366	0.401017
cg05459838	0.00129973	0.00197244	0.511284
cg05459970	-0.00911636	0.00534348	0.0907663
cg05459971	-0.00565424	0.00450941	0.212499
cg05460050	-0.00686877	0.00749869	0.361637
cg05460069	0.00660149	0.0077526	0.396298
cg05460130	-0.000618651	0.00103282	0.550388
cg05460182	0.00501779	0.00596494	0.402021
cg05460194	0.00300064	0.00480457	0.533545
cg05460226	-0.0110007	0.00841847	0.19398
cg05460289	0.00962539	0.01939	0.620579
cg05460307	0.000475241	0.00295848	0.872669
cg05460314	-0.00054872	0.00385896	0.887182
cg05460318	0.0057073	0.00890029	0.522671
cg05460329	0.00171927	0.0029652	0.563203
cg05460370	-0.00136034	0.00122766	0.270202
cg05460414	0.00155118	0.00255952	0.545714
cg05460523	0.0047651	0.00488755	0.331687
cg05460571	0.00396514	0.00392442	0.314494
cg05460582	-0.000681054	0.00691062	0.92167
cg05460606	0.00580997	0.0108651	0.593891
cg05460623	0.000852134	0.00277654	0.759486
cg05460643	0.000955074	0.00366072	0.79465
cg05460647	-0.00300898	0.0035428	0.397513
cg05460658	0.0150717	0.00580905	0.0107391
cg05460682	1.28381e-06	0.00337355	0.999697
cg05460689	0.0034371	0.00349125	0.326997
cg05460716	0.00136721	0.00308179	0.658158
cg05460746	-0.00397702	0.0035721	0.267939
cg05460776	0.00102612	0.00356759	0.774167
cg05460816	-0.00268138	0.00596444	0.653896
cg05460898	-0.00284359	0.00382117	0.458334
cg05460903	0.00515956	0.0104037	0.620914
cg05460949	-0.00124436	0.00169477	0.46434
cg05460950	0.00161398	0.00278454	0.563335
cg05460956	0.00240573	0.00514853	0.641218
cg05460965	-0.00688003	0.00774726	0.376412
cg05460975	-0.0141853	0.0276996	0.60958
cg05460980	0.0030593	0.00242519	0.209762
cg05460996	-0.00856093	0.00730973	0.244016
cg05461105	-0.00729814	0.00299245	0.0163046
cg05461140	-0.00069164	0.0060449	0.909112
cg05461143	0.00358547	0.00956318	0.708426
cg05461153	0.00233695	0.00514879	0.65079
cg05461169	-0.00870141	0.00683534	0.205653
cg05461178	0.0167622	0.0138568	0.228952
cg05461187	-0.00290048	0.00879744	0.742246
cg05461259	-0.00682334	0.00732391	0.35352
cg05461268	-0.0222305	0.00928536	0.0183202
cg05461270	-0.00145854	0.00254154	0.567201
cg05461276	-0.000433765	0.00340122	0.898748
cg05461312	-0.0109543	0.00660022	0.0997743
cg05461361	0.00161927	0.00449648	0.719435
cg05461363	0.00042319	0.00300143	0.888126
cg05461375	0.00753754	0.00804714	0.350942
cg05461386	0.00365872	0.00442933	0.410548
cg05461402	0.00271037	0.00492343	0.583069
cg05461420	-0.00264847	0.00371559	0.477453
cg05461494	-0.00206466	0.00323061	0.524068
cg05461498	-0.00472135	0.0115557	0.683632
cg05461503	-0.00567444	0.00520063	0.277568
cg05461529	-0.00276681	0.00447868	0.537978
cg05461556	0.00174925	0.00361448	0.629361
cg05461627	-0.00359012	0.00369057	0.332757
cg05461632	-0.00074168	0.00148521	0.618494
cg05461666	0.0019909	0.00389701	0.610441
cg05461734	-0.00933715	0.00554919	0.0952354
cg05461782	-0.00565896	0.00598327	0.346288
cg05461818	0.00124551	0.000874119	0.156974
cg05461906	-0.00228306	0.00235079	0.333547
cg05461922	-0.00206532	0.00850858	0.808655
cg05461931	0.00570754	0.00587322	0.333249
cg05461938	-0.0130753	0.00828451	0.117321
cg05461948	0.00349972	0.00630824	0.580147
cg05461951	-0.00524287	0.00429741	0.225025
cg05462173	-0.000692446	0.00578454	0.90493
cg05462181	0.000486857	0.00717355	0.946011
cg05462208	-0.00102064	0.00396612	0.797389
cg05462233	0.00145683	0.00598739	0.808206
cg05462236	-0.00237548	0.00304444	0.436878
cg05462312	-0.00154496	0.00280685	0.583124
cg05462328	-0.00172167	0.00313823	0.584364
cg05462339	0.00241374	0.00401205	0.548642
cg05462359	0.000837371	0.00093277	0.371258
cg05462360	-0.000373736	0.000897298	0.677832
cg05462406	-0.00408787	0.00517113	0.430896
cg05462426	0.00022704	0.00442248	0.959148
cg05462437	0.00650448	0.00461423	0.161412
cg05462446	-0.0172746	0.0283206	0.54312
cg05462557	0.00763363	0.00404802	0.0619168
cg05462570	0.000510699	0.00591169	0.931312
cg05462578	-0.00138444	0.0016785	0.411232
cg05462625	-0.000877338	0.00413076	0.832188
cg05462639	-0.000808179	0.00129362	0.533411
cg05462658	-0.0122982	0.00919028	0.18355
cg05462725	-0.00372301	0.00643465	0.564029
cg05462761	0.00366769	0.00728166	0.615469
cg05462892	-6.92736e-05	0.00324782	0.983021
cg05462905	-0.000395793	0.00417178	0.924585
cg05462916	-0.00355783	0.00472897	0.45342
cg05462922	-0.00499328	0.0069311	0.47277
cg05462927	-0.00709399	0.00602823	0.241772
cg05462945	0.000223451	0.00131749	0.865628
cg05463027	-0.00147289	0.0018849	0.436205
cg05463042	0.00193463	0.00464475	0.677826
cg05463136	0.00238064	0.00446919	0.595311
cg05463164	-0.00783572	0.00504814	0.123436
cg05463193	0.00638433	0.005637	0.259811
cg05463307	0.00412046	0.00381582	0.282534
cg05463325	0.00333905	0.00377743	0.378619
cg05463515	0.00279971	0.00478319	0.559508
cg05463525	0.00144359	0.00304862	0.636761
cg05463545	0.00321432	0.00436683	0.463224
cg05463622	-0.00227872	0.00785657	0.772322
cg05463632	-0.00804779	0.0113474	0.479663
cg05463669	0.000132675	0.00650633	0.983767
cg05463672	-0.000629712	0.00465161	0.892558
cg05463703	-2.18363e-05	0.00113062	0.984625
cg05463705	0.00192209	0.00135593	0.1591
cg05463727	0.00219784	0.00367072	0.550549
cg05463782	0.00176103	0.00302751	0.561953
cg05463813	-0.0015144	0.00327932	0.645119
cg05463819	-0.000114405	0.00232652	0.960868
cg05463888	0.000970543	0.00123964	0.435324
cg05463900	0.00698336	0.00751092	0.354495
cg05463915	-0.000145869	0.00625983	0.981451
cg05463941	-0.000178355	0.00132645	0.89328
cg05463948	-0.00067344	0.00605169	0.911592
cg05463961	-0.00305638	0.00411708	0.45942
cg05463966	-0.00573624	0.00573232	0.319137
cg05464008	-0.00526724	0.0044958	0.243848
cg05464016	0.0041122	0.00641881	0.52306
cg05464172	-8.83107e-06	0.001012	0.993053
cg05464287	-0.00523457	0.00581392	0.369865
cg05464291	0.00221327	0.0115809	0.848783
cg05464302	-0.00095216	0.00168956	0.574184
cg05464351	-0.00908554	0.00648373	0.163895
cg05464374	-0.00190305	0.00296154	0.521805
cg05464375	0.00458182	0.0147345	0.75641
cg05464378	-0.000697149	0.00896225	0.938136
cg05464506	-0.00484327	0.0129411	0.708923
cg05464534	0.000682529	0.00152151	0.654596
cg05464543	-0.00299307	0.00315401	0.344678
cg05464552	-0.0042384	0.00841493	0.615478
cg05464571	0.00676106	0.00434432	0.122459
cg05464572	0.0160229	0.0130147	0.220851
cg05464635	0.00246188	0.00708827	0.729005
cg05464645	6.25897e-05	0.00350077	0.985767
cg05464705	-0.00422532	0.0091171	0.643941
cg05464720	0.00547025	0.00375818	0.148312
cg05464764	0.000988183	0.00941931	0.916635
cg05464817	0.00122261	0.00116048	0.294359
cg05464822	-0.0236865	0.00857701	0.0067233
cg05464851	-0.00561976	0.00361568	0.12294
cg05464869	-0.000774129	0.00295328	0.793707
cg05465032	-0.00477966	0.00974562	0.62478
cg05465059	-0.00390742	0.00354444	0.272647
cg05465098	0.00150043	0.00102968	0.147863
cg05465104	0.00119889	0.00674096	0.859161
cg05465131	-0.00143973	0.00686186	0.834192
cg05465134	-0.00444162	0.00485969	0.362696
cg05465169	0.00177231	0.00259314	0.495728
cg05465295	0.000209785	0.00298039	0.94401
cg05465342	0.00101497	0.00186863	0.588098
cg05465347	-0.0049758	0.0048039	0.302535
cg05465348	0.00377504	0.00810074	0.642112
cg05465443	-0.00381741	0.00769574	0.620837
cg05465459	-0.00330531	0.00666644	0.620997
cg05465481	-0.00283371	0.0072694	0.697414
cg05465498	-0.000196146	0.00128762	0.879199
cg05465572	-0.00160241	0.00364502	0.661063
cg05465604	-0.00886441	0.010307	0.391604
cg05465666	0.00621328	0.00532166	0.24547
cg05465675	-0.00316147	0.00481618	0.512896
cg05465745	0.000741937	0.00436126	0.865223
cg05465755	0.000149412	0.00107321	0.889526
cg05465763	-0.000299814	0.0443302	0.994616
cg05465766	-0.000496764	0.0011497	0.666512
cg05465797	-0.00314321	0.00294373	0.287922
cg05465821	0.00168421	0.0052006	0.746657
cg05465885	-0.00488222	0.00446065	0.276081
cg05465916	0.00501855	0.00258547	0.0547637
cg05465922	-0.0106232	0.00713781	0.139482
cg05465935	0.00342384	0.00308348	0.269212
cg05465951	-0.00484722	0.00310295	0.121078
cg05465955	-0.00377934	0.00887673	0.671101
cg05465967	-0.000271313	0.00132713	0.838383
cg05465968	0.026263	0.0215509	0.225537
cg05466061	0.00073993	0.00448393	0.869227
cg05466065	-0.00561055	0.0074262	0.45153
cg05466107	-0.000962167	0.00380828	0.801001
cg05466124	0.00618285	0.00657713	0.349213
cg05466204	-0.002075	0.00630129	0.742545
cg05466207	0.00726019	0.00504635	0.153024
cg05466223	0.00505725	0.00547715	0.357817
cg05466228	2.23722e-05	0.00304454	0.99415
cg05466248	-0.00743685	0.00770978	0.336824
cg05466374	0.00276565	0.00392761	0.482798
cg05466385	-0.00242703	0.00719831	0.736623
cg05466464	0.0065874	0.00532992	0.219072
cg05466469	0.00218983	0.00563221	0.698158
cg05466583	-0.00193097	0.0037522	0.607831
cg05466659	0.00692433	0.00471186	0.144486
cg05466666	0.00477688	0.00412691	0.249533
cg05466767	0.00103672	0.00375032	0.782724
cg05466772	-0.00111299	0.00419119	0.791071
cg05466804	-0.0111932	0.0111053	0.315669
cg05466844	0.00383993	0.00728993	0.599413
cg05466901	-0.00111011	0.00119057	0.353129
cg05466939	0.000703753	0.00676066	0.91728
cg05466976	0.00596947	0.00913775	0.514918
cg05466980	0.000144	0.00139203	0.917794
cg05467012	0.00242749	0.00828676	0.770114
cg05467090	-0.00185023	0.0127601	0.884971
cg05467106	0.00100919	0.00144571	0.486587
cg05467160	-0.00147172	0.00204291	0.472776
cg05467167	0.000775239	0.000973751	0.427637
cg05467212	-0.00645379	0.00321533	0.0471373
cg05467312	-0.00565094	0.00788104	0.474848
cg05467318	-0.00436083	0.00752382	0.563346
cg05467391	-0.00484424	0.00313293	0.124869
cg05467445	-0.00126232	0.00480395	0.793213
cg05467447	0.00366702	0.00458874	0.425904
cg05467472	0.00120392	0.0098743	0.903178
cg05467517	0.00426287	0.00438231	0.332777
cg05467523	-8.02623e-05	0.00121141	0.947293
cg05467567	-0.000435041	0.00120515	0.71879
cg05467568	0.0171849	0.00619405	0.00648111
cg05467597	0.00481444	0.00536417	0.371368
cg05467600	0.00112121	0.00392845	0.775859
cg05467617	0.00732607	0.0053229	0.171464
cg05467676	0.00869688	0.00688065	0.208868
cg05467690	-0.000113694	0.00419308	0.978417
cg05467716	-0.000475137	0.00395757	0.904652
cg05467719	0.00157174	0.00334501	0.639358
cg05467819	7.0211e-06	0.00420322	0.99867
cg05467828	-0.00593994	0.00350256	0.0926853
cg05467838	-0.00265458	0.00631703	0.675126
cg05467845	0.00809023	0.00692336	0.245069
cg05467872	0.0171281	0.0120701	0.158661
cg05467890	0.000249946	0.00688751	0.971116
cg05467918	0.00058493	0.0015101	0.699235
cg05468024	-0.00138641	0.00240711	0.565795
cg05468028	-0.0239038	0.0151247	0.116824
cg05468064	-0.00108174	0.00118719	0.364159
cg05468077	-0.0143624	0.0106338	0.179534
cg05468156	0.0037646	0.0136117	0.78262
cg05468212	0.01776	0.014215	0.214128
cg05468222	-0.00904323	0.00478868	0.0615511
cg05468243	0.00191954	0.003152	0.543765
cg05468245	0.000109329	0.00133289	0.934774
cg05468303	0.00259468	0.00360556	0.47325
cg05468345	-0.00154469	0.00324688	0.635183
cg05468346	-9.31124e-06	0.000841868	0.991195
cg05468349	0.00731821	0.00559967	0.193924
cg05468351	-0.00184238	0.00167321	0.273212
cg05468370	-0.0356131	0.0146473	0.0166269
cg05468429	0.000392311	0.00301986	0.89687
cg05468433	0.00406377	0.00514859	0.431606
cg05468439	-0.00395957	0.00775569	0.610679
cg05468458	-0.0092635	0.00738884	0.212556
cg05468483	-0.00692993	0.00326142	0.0358008
cg05468506	0.00247488	0.00269237	0.359956
cg05468548	0.0043473	0.00422275	0.305466
cg05468559	0.000731343	0.00619881	0.906294
cg05468584	0.0045765	0.00383515	0.235272
cg05468621	0.00207509	0.00311118	0.506158
cg05468644	-0.000957841	0.00472581	0.839751
cg05468654	-0.00132359	0.00341603	0.699149
cg05468715	-0.0112994	0.00921374	0.222635
cg05468716	0.000890901	0.00106772	0.405832
cg05468746	0.00241214	0.00500381	0.630703
cg05468833	-0.000836558	0.00128153	0.515234
cg05468839	-0.000318825	0.00517959	0.951028
cg05468843	0.0176029	0.00536511	0.00137943
cg05468891	0.000762519	0.00290279	0.793276
cg05468917	-0.00521083	0.00393735	0.188386
cg05468948	0.000452282	0.00430703	0.916556
cg05468953	0.0202084	0.0182053	0.269363
cg05468967	0.010421	0.0096199	0.281011
cg05469039	0.00801133	0.00880766	0.364994
cg05469118	-0.0139684	0.00759244	0.0684495
cg05469151	0.001291	0.00628342	0.837584
cg05469212	0.000349525	0.00635918	0.956265
cg05469225	0.000219389	0.00119219	0.854329
cg05469229	0.0122224	0.00844466	0.150593
cg05469285	0.0012549	0.00239173	0.60084
cg05469294	-0.00252641	0.00700757	0.719133
cg05469304	-0.00371038	0.0147768	0.802201
cg05469346	0.00314269	0.00293915	0.287256
cg05469396	0.00354338	0.00911497	0.698204
cg05469421	0.00022315	0.00122278	0.855525
cg05469443	0.00628472	0.00755549	0.407287
cg05469530	0.00329269	0.00189364	0.0848154
cg05469574	-0.00127923	0.00445438	0.774501
cg05469585	0.0161104	0.0090238	0.0769149
cg05469591	0.000428807	0.0079939	0.957316
cg05469614	-0.00263479	0.00417345	0.529116
cg05469679	-0.0180714	0.00911228	0.0497933
cg05469695	-0.00410814	0.0026256	0.120487
cg05469734	-0.0088785	0.00430424	0.0414505
cg05469759	-0.000610163	0.00154181	0.693047
cg05469793	-0.00534126	0.00798322	0.504833
cg05469819	0.00371915	0.00687677	0.5897
cg05469882	-0.00173179	0.00523662	0.741483
cg05469885	-0.000404201	0.00476935	0.932612
cg05469929	-0.00354163	0.00318571	0.268639
cg05470052	0.00465591	0.00631464	0.46247
cg05470074	-0.00166664	0.00305076	0.585944
cg05470082	0.00473677	0.0023137	0.042971
cg05470134	-0.00397443	0.00338802	0.243251
cg05470166	0.00563146	0.00665545	0.399277
cg05470179	-0.0051018	0.0077139	0.509729
cg05470203	-8.5665e-05	0.00125844	0.945849
cg05470309	-0.000606235	0.00147013	0.680857
cg05470310	-0.000349336	0.00241091	0.885052
cg05470328	-0.00247479	0.00318699	0.439073
cg05470332	-0.00106735	0.00535052	0.842245
cg05470361	-0.000333024	0.00427211	0.938005
cg05470389	-0.0085458	0.00545362	0.119937
cg05470393	0.000813484	0.00585267	0.889705
cg05470459	-0.00051739	0.00322695	0.872907
cg05470468	0.00109365	0.00100713	0.279852
cg05470497	0.000525276	0.00411373	0.898624
cg05470502	0.000443841	0.00174288	0.799453
cg05470554	0.00253541	0.0040575	0.533328
cg05470609	0.0013386	0.00235156	0.570333
cg05470643	-0.000511756	0.00977154	0.958326
cg05470682	-0.0041427	0.0049381	0.403298
cg05470736	0.00313466	0.0115691	0.786927
cg05470791	-0.00739756	0.0108361	0.496221
cg05470809	-0.0001222	0.00114075	0.914883
cg05470908	-0.00263604	0.00313779	0.402646
cg05470939	0.000572673	0.00476958	0.904645
cg05470963	-0.00462052	0.00662119	0.486724
cg05471009	0.00662346	0.00395108	0.0964562
cg05471051	-0.000921806	0.00472975	0.845828
cg05471090	-0.00260831	0.00264664	0.326494
cg05471096	0.00110211	0.00351644	0.754548
cg05471110	-0.00349648	0.00815826	0.669051
cg05471139	0.000464074	0.000869999	0.5948
cg05471154	-0.00126191	0.00129999	0.333783
cg05471155	0.00353803	0.00310591	0.25708
cg05471160	-0.000655803	0.00887014	0.941195
cg05471169	0.000712879	0.00997596	0.943159
cg05471258	-0.00182186	0.00817435	0.824038
cg05471287	-0.00190793	0.00315468	0.546539
cg05471295	-0.0010853	0.00212415	0.610404
cg05471296	0.00471098	0.00309411	0.130687
cg05471297	-0.000209672	0.00341347	0.95113
cg05471323	-0.007738	0.00913362	0.398691
cg05471373	0.00167469	0.00324952	0.607315
cg05471382	0.00413924	0.00437251	0.345855
cg05471411	0.00355809	0.00358452	0.323032
cg05471465	-9.85089e-05	0.00153487	0.948941
cg05471484	-0.00340553	0.00610322	0.577966
cg05471491	-0.000538855	0.00487529	0.912189
cg05471495	-0.0032736	0.00576753	0.571449
cg05471509	0.000791229	0.00757324	0.916978
cg05471521	-0.00886714	0.00818335	0.280887
cg05471523	2.25861e-05	0.00119516	0.984956
cg05471587	0.003624	0.00775072	0.641001
cg05471616	0.0529354	0.0540756	0.329732
cg05471630	0.010357	0.0056569	0.06978
cg05471670	-0.000271653	0.00103158	0.792774
cg05471700	0.00679107	0.00419987	0.108697
cg05471721	-0.00189236	0.00358439	0.598583
cg05471775	-0.00533405	0.00213589	0.0139667
cg05471782	-0.00201336	0.00187692	0.285714
cg05471803	-0.00353248	0.00629545	0.575839
cg05471818	-0.0013351	0.00345961	0.700294
cg05471842	0.00166962	0.00453425	0.713402
cg05471845	-0.00192816	0.00256694	0.454136
cg05471860	0.000801641	0.00395534	0.839758
cg05471877	0.00726397	0.00839547	0.388765
cg05471881	-0.00106137	0.00371553	0.775669
cg05471900	0.000147008	0.00998098	0.988275
cg05472059	-0.0102982	0.0150975	0.496578
cg05472062	-0.000255346	0.00197757	0.897493
cg05472078	0.000307845	0.00381266	0.935791
cg05472081	0.010227	0.00361124	0.00548614
cg05472120	-0.00526306	0.00970189	0.588567
cg05472237	0.00929534	0.00854818	0.279192
cg05472335	-0.00332747	0.00457274	0.46833
cg05472349	0.000399189	0.00317716	0.90024
cg05472380	-0.0151253	0.0347126	0.663871
cg05472385	-0.00267392	0.00300185	0.374969
cg05472398	-0.00191163	0.00737478	0.795947
cg05472405	0.00556136	0.00625874	0.376136
cg05472420	-0.00998027	0.00578041	0.0870024
cg05472465	0.00245352	0.00469153	0.602029
cg05472466	0.00523036	0.00726052	0.47279
cg05472468	0.0162831	0.0108446	0.136042
cg05472536	-0.00153614	0.00472208	0.745554
cg05472575	-0.00203137	0.0056347	0.719144
cg05472622	-0.00586261	0.00380821	0.126511
cg05472727	0.000494274	0.00492489	0.920236
cg05472743	-0.00123445	0.00393498	0.754323
cg05472767	0.0018633	0.00469966	0.692508
cg05472841	-0.0133582	0.00796495	0.0963067
cg05472854	0.000617789	0.00150217	0.681665
cg05472974	-0.00347345	0.0111585	0.756165
cg05472998	-0.00546006	0.00569831	0.340032
cg05473008	-0.00428406	0.00581308	0.462683
cg05473018	0.00604076	0.00476746	0.207755
cg05473024	0.00176964	0.00295011	0.549813
cg05473085	-0.00145443	0.00715694	0.839332
cg05473131	0.0109489	0.00870968	0.211334
cg05473146	-0.00299925	0.00458139	0.51403
cg05473175	0.0109741	0.00525266	0.0389496
cg05473219	0.0045461	0.0061039	0.457961
cg05473232	-0.00983448	0.00859325	0.25488
cg05473257	0.0102786	0.0233807	0.661061
cg05473258	-0.0129222	0.00385612	0.00109799
cg05473287	-0.00046933	0.00105553	0.657439
cg05473371	-0.0046405	0.0034381	0.179825
cg05473387	-0.00417213	0.00659084	0.528011
cg05473392	-0.00783809	0.00412215	0.0598114
cg05473493	-0.00312964	0.00199912	0.120285
cg05473496	-0.002316	0.00503037	0.646118
cg05473599	-0.00606378	0.00902411	0.502997
cg05473648	-0.00101188	0.00361848	0.780268
cg05473666	0.0019584	0.0061706	0.751549
cg05473677	-0.00300805	0.00447334	0.50269
cg05473692	0.00459132	0.00345926	0.187124
cg05473729	-0.00546311	0.00603081	0.366951
cg05473730	-0.00232463	0.00301949	0.442994
cg05473796	-0.000347117	0.00897731	0.969226
cg05473804	0.00549103	0.00735431	0.456845
cg05473829	0.0121105	0.00486971	0.0143603
cg05473871	0.000797576	0.00543427	0.883579
cg05473963	-0.00756952	0.00538556	0.162634
cg05473987	0.0077219	0.00712255	0.280627
cg05473993	0.00232499	0.00282316	0.41195
cg05474004	-0.000264184	0.00104794	0.801427
cg05474006	-0.0171377	0.00959904	0.0769098
cg05474055	0.000448637	0.00123134	0.716284
cg05474087	-0.00269478	0.00402932	0.505004
cg05474107	0.000867799	0.00115597	0.454402
cg05474128	-0.00964855	0.0113806	0.398355
cg05474139	0.00100812	0.00166731	0.546641
cg05474188	-0.00520318	0.00421014	0.219093
cg05474265	0.00801781	0.00800427	0.318652
cg05474353	-0.0152868	0.0152164	0.317244
cg05474370	0.00570493	0.00627601	0.365298
cg05474467	0.000753678	0.00113331	0.507403
cg05474653	0.0107867	0.00629961	0.0896116
cg05474665	-0.00122298	0.00345985	0.724394
cg05474707	0.000541623	0.00109457	0.621691
cg05474726	-0.00174979	0.00314207	0.578712
cg05474739	0.000846628	0.00443783	0.849047
cg05474759	0.00426844	0.0076806	0.579495
cg05474761	-0.00047454	0.010918	0.965409
cg05474800	0.00538458	0.00497161	0.281106
cg05474822	0.0016715	0.00113634	0.144111
cg05474855	0.00276133	0.0100658	0.784337
cg05474864	0.00163464	0.00339953	0.631567
cg05474889	0.0024611	0.0026656	0.357845
cg05474943	0.0013026	0.00945413	0.890661
cg05475010	0.00716685	0.00391924	0.0701155
cg05475027	0.00130236	0.00284796	0.648345
cg05475028	-0.00150273	0.00123253	0.225322
cg05475091	-0.0111916	0.0104778	0.28776
cg05475107	-0.00955668	0.00645705	0.141671
cg05475109	-0.0202814	0.0127134	0.113468
cg05475156	0.000126795	0.000928181	0.891587
cg05475172	-0.00589817	0.0145556	0.686091
cg05475198	0.00279625	0.00393407	0.4787
cg05475205	0.00253036	0.00576209	0.661407
cg05475210	0.013014	0.00611532	0.0355211
cg05475277	-0.000788348	0.00476825	0.86898
cg05475280	-0.00430314	0.00638301	0.501602
cg05475297	-0.01934	0.0210134	0.359359
cg05475352	-0.00287944	0.00500975	0.566601
cg05475386	0.000546747	0.00590055	0.926339
cg05475404	-0.000520929	0.00309139	0.866486
cg05475416	0.000492064	0.00482978	0.919033
cg05475440	-0.005937	0.00525462	0.260948
cg05475446	0.00828224	0.00572823	0.151008
cg05475474	-0.110717	0.0554858	0.0484252
cg05475485	0.00484312	0.0025329	0.0584199
cg05475488	0.000238962	0.00298425	0.936321
cg05475515	-0.0165138	0.0111203	0.140349
cg05475524	-0.0099461	0.0128072	0.43903
cg05475530	0.0013124	0.00560345	0.815248
cg05475543	-7.35713e-05	0.00141644	0.958668
cg05475556	0.00415847	0.00353646	0.242135
cg05475564	-0.000874445	0.00360134	0.808596
cg05475575	-0.00467459	0.00591537	0.431056
cg05475596	-0.00683789	0.00432784	0.116933
cg05475627	-0.0137226	0.0091412	0.136123
cg05475649	0.0035843	0.00316005	0.25911
cg05475665	-0.00587809	0.00335716	0.0826994
cg05475667	-0.00120423	0.00147455	0.415848
cg05475712	0.00589937	0.013286	0.657879
cg05475736	-0.00379207	0.0042976	0.379468
cg05475770	0.0184938	0.0122587	0.134209
cg05475771	0.0261471	0.00684716	0.000220509
cg05475782	-0.00551254	0.00476845	0.250123
cg05475858	-0.00239507	0.00430776	0.579326
cg05475904	-0.000844091	0.00249686	0.73595
cg05475934	-0.00199425	0.00564927	0.724744
cg05475938	0.003709	0.00748186	0.621055
cg05476094	0.00114378	0.00443529	0.796972
cg05476130	-0.000268408	0.0011383	0.814021
cg05476169	-0.00139999	0.00196051	0.476655
cg05476182	0.00738277	0.00539805	0.174153
cg05476231	0.00305492	0.00207078	0.142951
cg05476232	0.000781515	0.00414217	0.850691
cg05476287	0.00501933	0.00350158	0.154517
cg05476318	-0.0033645	0.00371038	0.36647
cg05476330	-0.00104524	0.00328035	0.750595
cg05476389	0.00206587	0.00726819	0.776755
cg05476451	-0.00233517	0.00447284	0.602648
cg05476452	-0.000142097	0.00428099	0.97358
cg05476483	-0.00134498	0.0026371	0.61104
cg05476521	-0.00661761	0.00896882	0.462151
cg05476522	-0.00440476	0.00506114	0.385992
cg05476568	0.000246534	0.00130596	0.85061
cg05476679	0.00696827	0.0098173	0.479306
cg05476692	-0.00662711	0.00879865	0.452912
cg05476733	0.00948504	0.0242581	0.696537
cg05476735	0.000501965	0.00399232	0.900169
cg05476766	-0.000224236	0.00391657	0.954446
cg05476934	0.00575877	0.00388212	0.140774
cg05476956	-0.00298822	0.00726231	0.681514
cg05476998	-0.00765678	0.00857778	0.373969
cg05477024	0.00152523	0.00212512	0.474428
cg05477027	-0.000303148	0.00149335	0.839504
cg05477078	0.000157789	0.00354144	0.964541
cg05477124	0.0153796	0.00988617	0.122609
cg05477165	0.000708327	0.00108755	0.516182
cg05477174	0.0101889	0.00832987	0.22383
cg05477217	-0.00651788	0.0044726	0.147834
cg05477349	0.00207207	0.00728198	0.776516
cg05477352	0.0048184	0.00793993	0.545175
cg05477386	0.000575013	0.00356495	0.872151
cg05477401	0.00692023	0.00735124	0.348542
cg05477405	9.20106e-05	0.00639639	0.988549
cg05477444	-0.0112951	0.00699343	0.109104
cg05477457	-0.0163878	0.0123329	0.18662
cg05477463	-0.00136551	0.00135021	0.31404
cg05477480	-0.0020592	0.00471701	0.66328
cg05477511	-0.000844087	0.00629776	0.89362
cg05477514	0.00224913	0.00317199	0.479761
cg05477517	0.00741122	0.00553822	0.183543
cg05477521	0.00388685	0.00650122	0.551138
cg05477582	0.0230763	0.0337529	0.495587
cg05477592	0.00951258	0.0079231	0.232435
cg05477617	-0.00321935	0.00316662	0.311511
cg05477656	-0.00205852	0.00951416	0.829098
cg05477667	-0.00364146	0.00426076	0.394569
cg05477727	0.00511431	0.00298608	0.0895318
cg05477744	-0.00090582	0.0051301	0.860165
cg05477778	-0.00729046	0.00801394	0.364923
cg05477823	0.00405093	0.00415223	0.331364
cg05477834	0.00319376	0.00845088	0.706205
cg05477909	-0.0137449	0.00964878	0.157076
cg05477921	-0.0010052	0.00451967	0.824402
cg05477933	0.000280758	0.00159325	0.860441
cg05478082	-0.000888617	0.00339125	0.793778
cg05478097	0.00141384	0.00353872	0.690259
cg05478128	-0.013875	0.00963806	0.152769
cg05478168	0.010005	0.00700917	0.156241
cg05478172	0.00177551	0.00379803	0.641063
cg05478210	-0.0107673	0.0115837	0.354618
cg05478229	0.000771414	0.00307127	0.802142
cg05478243	0.0053405	0.0105931	0.615148
cg05478253	-0.0026432	0.00548329	0.630713
cg05478314	0.00360055	0.0049656	0.469904
cg05478330	-0.00388154	0.00554178	0.485121
cg05478348	0.00122386	0.00189372	0.519424
cg05478392	0.00261963	0.00586802	0.656152
cg05478407	0.0034597	0.00426403	0.418875
cg05478452	-0.016145	0.00932826	0.0862475
cg05478517	-0.00891353	0.00962042	0.356167
cg05478553	-0.00825849	0.00724895	0.257022
cg05478601	-0.00093504	0.00955991	0.922259
cg05478628	-0.000692696	0.00440455	0.875316
cg05478631	-0.00344075	0.00283149	0.226854
cg05478633	0.00317622	0.00375459	0.399381
cg05478677	0.00598957	0.00457653	0.193295
cg05478686	-0.00156986	0.0065247	0.810303
cg05478779	0.0014429	0.0029749	0.628606
cg05478790	0.00240657	0.00410983	0.559346
cg05478809	0.00869405	0.00709223	0.222824
cg05478818	-0.00224501	0.00170795	0.191382
cg05478821	0.0148293	0.0113089	0.192437
cg05478824	0.00401648	0.00438899	0.362091
cg05478838	-0.000638336	0.00273789	0.816072
cg05478905	0.012395	0.00637266	0.0542788
cg05478955	-0.000214931	0.00102335	0.834029
cg05479010	0.000301143	0.00326876	0.926761
cg05479065	-0.00439971	0.00347118	0.207606
cg05479109	0.00632671	0.00413672	0.128985
cg05479130	-0.00358419	0.00638675	0.575788
cg05479166	0.00523776	0.00375056	0.165317
cg05479174	-0.00642675	0.00499513	0.200886
cg05479239	-0.000584065	0.00524398	0.911516
cg05479250	-0.00553797	0.00713929	0.439559
cg05479262	-0.00130439	0.00352559	0.712098
cg05479376	-0.00162146	0.00126571	0.202815
cg05479377	0.00112989	0.00478077	0.8136
cg05479435	-0.00116296	0.00373081	0.755835
cg05479462	0.00512459	0.00492013	0.299861
cg05479471	-0.00973206	0.00663052	0.14497
cg05479554	0.000303914	0.00116929	0.795408
cg05479556	0.00377355	0.00724782	0.603641
cg05479594	0.00589264	0.00757754	0.438417
cg05479598	-0.00535294	0.00435935	0.222052
cg05479618	0.00523727	0.00336659	0.12261
cg05479627	0.00136267	0.00571232	0.811891
cg05479657	-0.00870866	0.00597256	0.147608
cg05479662	0.00345883	0.00293251	0.240708
cg05479739	0.00206205	0.00318734	0.518988
cg05479750	0.00201632	0.00379373	0.596133
cg05479791	-0.000958483	0.00241244	0.691896
cg05479799	0.000716502	0.00348638	0.837543
cg05479962	0.0101869	0.00672789	0.132809
cg05479968	-0.00381722	0.00322398	0.238916
cg05479988	-0.003774	0.0050354	0.455131
cg05480021	-0.000548765	0.00103899	0.598424
cg05480045	0.00146337	0.00454644	0.74815
cg05480055	7.29475e-05	0.00152517	0.961938
cg05480073	0.00341788	0.00337111	0.312828
cg05480074	-0.00126423	0.00304271	0.678576
cg05480095	-6.47806e-09	0.00105557	0.999995
cg05480110	8.93107e-05	0.00184683	0.961516
cg05480120	-0.00170921	0.00362471	0.638169
cg05480184	0.00309033	0.00361392	0.394311
cg05480191	0.000753212	0.00561389	0.893509
cg05480247	-0.00084382	0.00293921	0.774573
cg05480258	0.000530091	0.00456154	0.907695
cg05480278	-0.0336604	0.012237	0.00693641
cg05480300	0.0143194	0.010917	0.192318
cg05480350	0.00504724	0.00293136	0.0878646
cg05480377	-0.0019186	0.00338534	0.572026
cg05480453	-0.00613091	0.00509172	0.231092
cg05480594	-0.00757482	0.00309055	0.0157936
cg05480615	0.00301167	0.00383205	0.433575
cg05480623	0.00766811	0.010243	0.455657
cg05480630	4.30621e-05	0.0036004	0.990479
cg05480640	0.00523569	0.00415781	0.210561
cg05480683	-0.0087504	0.00813323	0.284292
cg05480752	0.000962877	0.00714144	0.892989
cg05480883	-0.00622099	0.00328885	0.0611349
cg05480894	0.00147739	0.00151532	0.331678
cg05480936	-0.00608013	0.0047387	0.202113
cg05481005	0.000164334	0.00427421	0.969399
cg05481041	-0.00119422	0.00120355	0.323214
cg05481085	6.99435e-05	0.00143146	0.961117
cg05481086	0.00172323	0.00237162	0.468985
cg05481118	-0.00270866	0.00575459	0.638774
cg05481141	-0.00822095	0.0105755	0.438585
cg05481163	0.00380425	0.00406208	0.351016
cg05481201	-0.00208108	0.0014049	0.141335
cg05481217	-0.00709531	0.00409185	0.085668
cg05481243	0.00253429	0.00555016	0.648832
cg05481257	0.00579163	0.00631384	0.360962
cg05481397	0.00766269	0.00502096	0.129794
cg05481445	-0.000203264	0.00124512	0.870617
cg05481452	0.00725953	0.00555671	0.194078
cg05481464	0.00130838	0.00525749	0.803925
cg05481474	0.000864943	0.00145128	0.552386
cg05481579	-0.00249772	0.00614223	0.685043
cg05481670	0.00472984	0.00818712	0.564615
cg05481811	-0.00132251	0.00197571	0.504628
cg05481879	-0.00450095	0.0271626	0.868689
cg05481881	-0.00777931	0.00763265	0.310297
cg05481929	-0.00372544	0.00543357	0.494361
cg05481961	0.00163932	0.0197774	0.934088
cg05481981	0.00454283	0.00454027	0.319195
cg05481998	-0.00143169	0.00519015	0.783174
cg05482022	0.00666022	0.00572035	0.246776
cg05482050	0.00652771	0.00676012	0.336315
cg05482066	0.00334648	0.00737413	0.650841
cg05482119	-0.0040306	0.00335292	0.231853
cg05482177	-0.00415834	0.00428714	0.334159
cg05482226	-0.00114429	0.0036335	0.753403
cg05482236	0.00111297	0.0039575	0.779053
cg05482306	-0.00722219	0.00702317	0.306007
cg05482375	-0.00328073	0.00349164	0.349447
cg05482394	-0.00196535	0.00790406	0.804086
cg05482395	-0.0109083	0.00941363	0.24901
cg05482413	0.0300539	0.0116555	0.0112189
cg05482437	-0.000558252	0.0103351	0.957019
cg05482463	-0.00290354	0.00519727	0.577504
cg05482498	-0.0021916	0.0139981	0.87587
cg05482502	0.001915	0.00375679	0.611235
cg05482519	0.00119308	0.00331983	0.719989
cg05482603	-0.0130302	0.0115355	0.261068
cg05482667	0.0040929	0.00307383	0.185719
cg05482689	-0.000891011	0.00274025	0.745669
cg05482722	-0.00196388	0.00324843	0.546693
cg05482832	-0.000188006	0.00118403	0.874124
cg05482837	-0.000473562	0.00155072	0.760643
cg05482864	-0.00193517	0.00460195	0.674918
cg05482956	0.00101059	0.00193131	0.601822
cg05482973	0.000954105	0.00118602	0.422834
cg05483021	-0.000414602	0.00203626	0.839028
cg05483048	0.00845778	0.0140124	0.547336
cg05483076	0.00422639	0.00554517	0.447558
cg05483105	-0.0078841	0.00744391	0.291818
cg05483125	0.00332063	0.00567653	0.559741
cg05483176	0.000256864	0.0046115	0.955679
cg05483184	-0.0037833	0.00527645	0.474857
cg05483199	0.00233588	0.00395826	0.556294
cg05483233	0.00175609	0.00567134	0.757407
cg05483252	-0.000507734	0.00269373	0.850835
cg05483304	0.0060536	0.00893575	0.499512
cg05483388	-0.00279074	0.00423782	0.511548
cg05483391	-0.00449828	0.0112599	0.690288
cg05483406	-0.000708654	0.00382638	0.853405
cg05483448	0.00384296	0.00724049	0.596636
cg05483455	0.00525118	0.00769507	0.49639
cg05483459	-0.00222063	0.00593738	0.709106
cg05483473	0.00274972	0.00449089	0.541587
cg05483505	0.00507741	0.00454001	0.265802
cg05483509	-0.00115049	0.00139799	0.41228
cg05483533	-0.000672289	0.00116967	0.566602
cg05483534	0.00625759	0.00283003	0.0290576
cg05483559	0.0019823	0.00648483	0.760414
cg05483571	-0.00394512	0.00435185	0.366596
cg05483587	-0.00233691	0.00118771	0.0515882
cg05483617	0.000742005	0.00112531	0.511006
cg05483623	-0.000583248	0.0016819	0.729408
cg05483660	0.000927868	0.00342866	0.787181
cg05483673	-0.000571046	0.00299772	0.849268
cg05483692	0.00775548	0.0081533	0.343547
cg05483815	0.00286444	0.00421849	0.498526
cg05483845	0.00576624	0.00911175	0.528131
cg05483851	0.000244054	0.00117652	0.836045
cg05483875	0.000182261	0.00533497	0.972808
cg05483915	-0.00416226	0.0107134	0.698376
cg05484058	0.00336194	0.00277718	0.228614
cg05484093	-0.00183443	0.00442517	0.679268
cg05484121	0.00502189	0.00775462	0.518569
cg05484149	0.00419162	0.00523673	0.425158
cg05484222	0.00589318	0.00966405	0.543226
cg05484231	-0.00575609	0.0044449	0.197988
cg05484352	0.00836561	0.00560145	0.138125
cg05484354	-0.00924658	0.0046224	0.0478781
cg05484374	0.00167179	0.00420952	0.692016
cg05484376	0.0193044	0.0142749	0.178994
cg05484393	0.00038642	0.00177474	0.828033
cg05484394	0.00198701	0.00364045	0.586278
cg05484458	0.00228967	0.0040999	0.577638
cg05484505	-0.000571356	0.00354611	0.872288
cg05484508	-0.000369571	0.00178076	0.835968
cg05484511	-0.00235732	0.00533164	0.659241
cg05484513	-0.00564432	0.00362147	0.121919
cg05484544	0.00141584	0.0066546	0.8319
cg05484603	-2.13984e-05	0.00204193	0.991657
cg05484606	0.000553323	0.00955523	0.953925
cg05484618	0.000617924	0.00472317	0.896146
cg05484687	-0.00448672	0.00560866	0.425425
cg05484691	-0.000288094	0.00633239	0.963794
cg05484710	-0.00710609	0.0055299	0.201432
cg05484734	0.000671266	0.00731582	0.927056
cg05484770	-0.00126991	0.00190197	0.50571
cg05484788	-0.00156148	0.00117532	0.186694
cg05484811	-0.00292593	0.0108971	0.788803
cg05484862	0.00396828	0.00508011	0.436368
cg05484879	0.000731425	0.00107829	0.498969
cg05484920	-0.000947124	0.00197362	0.632241
cg05484940	0.00110903	0.00321002	0.730374
cg05484949	0.00110383	0.0075988	0.884764
cg05484978	-0.00425795	0.00538717	0.430972
cg05485039	-0.0122339	0.00642766	0.0595651
cg05485060	0.00171436	0.00636935	0.788304
cg05485062	0.00175005	0.00690091	0.800272
cg05485137	0.00292039	0.0051621	0.572704
cg05485165	0.000867102	0.00120386	0.47286
cg05485241	-0.00372173	0.0018966	0.0522059
cg05485250	-0.00965464	0.00435212	0.0285462
cg05485276	-1.88329e-05	0.00409492	0.996339
cg05485286	0.00217909	0.00404643	0.591285
cg05485304	-0.000532418	0.00533105	0.920625
cg05485370	0.00034702	0.00156705	0.825147
cg05485379	0.0245274	0.00757828	0.00159144
cg05485437	0.00102149	0.00321961	0.751629
cg05485462	0.000917923	0.00599003	0.878483
cg05485520	0.00112458	0.00175501	0.522972
cg05485589	0.000884291	0.00132407	0.505599
cg05485635	-0.00713565	0.00404275	0.0802811
cg05485639	-0.00040581	0.00562612	0.942627
cg05485663	-0.00021782	0.00229293	0.924488
cg05485756	-0.00346787	0.00293681	0.240173
cg05485769	-0.00196772	0.00388145	0.613182
cg05485853	0.000319918	0.0062077	0.95899
cg05485872	-0.0037346	0.00543928	0.493756
cg05485902	-0.000744714	0.00103891	0.474975
cg05485968	-0.00115353	0.00305227	0.706201
cg05485973	0.00044157	0.00415283	0.915511
cg05485976	0.00623632	0.00569881	0.276163
cg05486035	0.000282384	0.00161431	0.861454
cg05486094	-0.00616273	0.00483272	0.204874
cg05486097	-0.00786505	0.0093851	0.403795
cg05486138	0.00124922	0.00355162	0.7257
cg05486177	-0.00115271	0.00307179	0.708178
cg05486188	0.00361233	0.00358247	0.315467
cg05486193	0.000988903	0.00111852	0.378527
cg05486207	0.00343615	0.00444155	0.440776
cg05486213	0.000110103	0.00150082	0.941649
cg05486252	-0.00315008	0.00354637	0.376307
cg05486255	0.0141385	0.00515808	0.0071306
cg05486260	-0.0102392	0.00576245	0.0783018
cg05486273	-0.0094866	0.00893738	0.290768
cg05486388	0.00426585	0.00363188	0.242662
cg05486432	0.00247632	0.00637675	0.698504
cg05486460	0.00427468	0.00627317	0.497011
cg05486531	-0.00156058	0.00202426	0.442366
cg05486551	-0.00688977	0.00394059	0.0831333
cg05486606	0.000994879	0.00705336	0.888083
cg05486616	0.00358594	0.00431747	0.407987
cg05486637	0.00246155	0.00303188	0.418578
cg05486647	0.00762277	0.00782549	0.332109
cg05486650	0.0117625	0.00969409	0.227543
cg05486738	-0.00202252	0.00270068	0.455493
cg05486825	0.021885	0.0122587	0.0769262
cg05486832	0.00487448	0.00310039	0.118722
cg05486855	2.62329e-05	0.00420017	0.995028
cg05486872	0.00459117	0.0045517	0.315306
cg05486907	0.00539966	0.00427015	0.208672
cg05486924	-0.00409205	0.0046626	0.382022
cg05486931	-0.0157275	0.0068648	0.0238322
cg05486958	-0.00963831	0.00429083	0.0266488
cg05486988	0.0017136	0.00496447	0.730612
cg05487001	0.00133956	0.00609696	0.826497
cg05487005	0.0111893	0.0148621	0.453103
cg05487065	0.000261898	0.00366662	0.943185
cg05487082	-0.000930691	0.00775983	0.904748
cg05487105	0.00287005	0.00441738	0.517204
cg05487134	0.00516578	0.00617108	0.404322
cg05487150	-0.00630124	0.002635	0.0184527
cg05487207	0.000946588	0.00260421	0.716929
cg05487210	0.00859303	0.0146159	0.557766
cg05487214	0.000425937	0.00180413	0.813794
cg05487266	0.0220556	0.00788366	0.00606157
cg05487269	-0.00180732	0.00367515	0.623847
cg05487290	-0.000493634	0.00377394	0.896168
cg05487307	-0.000570662	0.00684948	0.93375
cg05487345	-0.000540663	0.00333384	0.871461
cg05487388	-0.000547135	0.00265779	0.837273
cg05487424	1.89886e-05	0.00111195	0.986406
cg05487476	-0.00280664	0.00331393	0.398844
cg05487507	-0.00489857	0.00291492	0.0956446
cg05487508	0.000997583	0.0112294	0.92937
cg05487589	-0.001817	0.00588692	0.75816
cg05487650	-0.0089021	0.00533617	0.0980583
cg05487654	0.0082755	0.00523998	0.117088
cg05487664	0.00014462	0.00446451	0.974216
cg05487698	0.00699018	0.00730622	0.340757
cg05487736	-0.00109309	0.00136633	0.425394
cg05487748	0.00177841	0.00423467	0.675316
cg05487769	-0.00138881	0.00374022	0.711103
cg05487787	-0.00347109	0.0106496	0.74508
cg05487878	-0.00100564	0.00894047	0.910643
cg05487895	0.00594788	0.0038997	0.130025
cg05487923	0.00166256	0.00151534	0.274929
cg05488043	-0.0020189	0.00201254	0.317946
cg05488054	-0.00291907	0.00793906	0.713802
cg05488055	-0.0022452	0.00491319	0.648575
cg05488153	-0.00615143	0.00731012	0.401864
cg05488160	-0.00271819	0.00225946	0.231503
cg05488168	0.00914901	0.00784598	0.246061
cg05488173	0.00672963	0.00662447	0.311879
cg05488279	0.00863008	0.00981737	0.381249
cg05488369	0.00899919	0.0150558	0.551233
cg05488384	-0.00387717	0.00286722	0.179023
cg05488403	-0.00584838	0.00499207	0.24387
cg05488439	0.000940246	0.00166466	0.57332
cg05488459	-0.00178942	0.00525547	0.734128
cg05488465	-0.00180605	0.00269311	0.503844
cg05488474	0.00159171	0.00192776	0.410741
cg05488523	0.00855239	0.0096208	0.375936
cg05488527	0.00304326	0.00387655	0.434086
cg05488568	-0.0060471	0.00550663	0.274494
cg05488583	0.00344869	0.00418845	0.412041
cg05488632	0.000169424	0.00241626	0.944224
cg05488650	0.00711485	0.00658556	0.282298
cg05488681	-0.000507497	0.00358646	0.887726
cg05488682	-0.00389648	0.00370697	0.295464
cg05488686	0.00648519	0.00577428	0.26379
cg05488731	-0.00268803	0.00640105	0.675337
cg05488736	0.00483522	0.00423605	0.256119
cg05488778	-0.00706226	0.00369356	0.0584247
cg05488809	-0.00640546	0.00323572	0.0502005
cg05488833	0.00357981	0.00310439	0.251306
cg05488981	0.00259503	0.00338984	0.445566
cg05488984	0.00814834	0.00449528	0.0725657
cg05489022	0.0024686	0.00482631	0.610016
cg05489065	-0.00101173	0.00340546	0.766947
cg05489143	-0.0014882	0.00143852	0.303115
cg05489160	-0.00365787	0.00327239	0.266046
cg05489242	-0.000890478	0.00236979	0.707804
cg05489252	0.00207366	0.00492928	0.674793
cg05489268	0.000516497	0.000758702	0.497426
cg05489271	-0.00114598	0.00398207	0.774044
cg05489292	-0.01538	0.0121452	0.208015
cg05489332	0.00171306	0.00727225	0.814203
cg05489343	4.98744e-06	0.00498119	0.999203
cg05489398	0.00876746	0.0135044	0.51752
cg05489586	0.0118281	0.00524155	0.0259734
cg05489621	0.00328649	0.00520796	0.529293
cg05489661	-0.00157174	0.00158785	0.324378
cg05489664	0.00218104	0.00385062	0.572246
cg05489688	0.0116337	0.00924964	0.211099
cg05489701	0.00272189	0.00773023	0.725418
cg05489709	-0.0085528	0.00415257	0.0417513
cg05489836	-0.00130962	0.00439032	0.766029
cg05489902	0.000768198	0.00100783	0.447524
cg05489904	0.00641364	0.00939044	0.496019
cg05489915	-0.00246522	0.00438873	0.575432
cg05489927	-0.00121289	0.00128266	0.346386
cg05489957	-0.00403957	0.0072535	0.578698
cg05489989	-0.00506283	0.00571971	0.37797
cg05490001	-0.000543103	0.00145501	0.709657
cg05490012	0.00385453	0.00520464	0.460489
cg05490023	0.00299694	0.00508384	0.556711
cg05490029	0.00250973	0.00528936	0.636077
cg05490069	-0.00262462	0.00288964	0.365676
cg05490132	-0.000518565	0.00753757	0.945274
cg05490157	0.00608549	0.00367861	0.100869
cg05490165	0.0049337	0.00749564	0.511754
cg05490233	-0.00963484	0.00614413	0.11967
cg05490278	0.000358179	0.00438876	0.9351
cg05490308	0.00170296	0.00325722	0.602127
cg05490366	0.00419696	0.00353369	0.237465
cg05490423	0.00403846	0.00354529	0.257089
cg05490470	0.0117666	0.00477115	0.0151715
cg05490489	0.00042063	0.00186838	0.822288
cg05490519	-0.0147288	0.00679382	0.0322772
cg05490565	-0.000996681	0.00227369	0.661974
cg05490591	0.00403894	0.00597552	0.500488
cg05490608	0.00854497	0.00794592	0.284511
cg05490616	0.0045912	0.00466129	0.326764
cg05490642	0.00102077	0.00128604	0.429033
cg05490655	-0.000911106	0.00250765	0.717043
cg05490658	0.00419136	0.00598231	0.48499
cg05490659	0.00194102	0.00263493	0.462875
cg05490679	-0.00400052	0.00315267	0.207097
cg05490686	-0.00596641	0.00659255	0.367396
cg05490693	-0.000916001	0.00128106	0.476077
cg05490745	-0.00331308	0.00271139	0.224306
cg05490754	-0.000477529	0.00114481	0.677385
cg05490757	-0.00959396	0.00517586	0.0664286
cg05490803	-0.00494731	0.00349855	0.160105
cg05490864	-0.00691216	0.00468756	0.143132
cg05490871	-0.00309391	0.00624357	0.621193
cg05490875	0.000625924	0.00298111	0.834078
cg05490878	0.00699973	0.00509421	0.172168
cg05490881	0.000169571	0.00805226	0.983236
cg05490924	-0.00290295	0.0043371	0.504662
cg05490930	0.00289578	0.00593158	0.626364
cg05490981	0.00814996	0.00381998	0.0350652
cg05490983	-0.00274591	0.00339887	0.420868
cg05490993	-0.00700418	0.00388261	0.0739213
cg05491000	-0.00472151	0.0104762	0.653085
cg05491001	0.000656885	0.00117356	0.576775
cg05491019	-0.00280658	0.0038216	0.464241
cg05491087	-0.00727542	0.00400637	0.0720513
cg05491093	-0.00597523	0.0072106	0.409052
cg05491132	0.00191247	0.00163797	0.245454
cg05491160	0.00632758	0.00470493	0.18138
cg05491166	-0.00368291	0.00596201	0.538007
cg05491276	-0.00469489	0.00292489	0.111276
cg05491346	0.000487373	0.00120313	0.686185
cg05491359	8.81613e-05	0.00410958	0.982923
cg05491376	0.00702395	0.00453244	0.124033
cg05491383	0.00214332	0.00581521	0.713143
cg05491436	0.000556954	0.00306761	0.856256
cg05491478	-0.0070942	0.00298544	0.019186
cg05491565	-0.00247076	0.00298637	0.409799
cg05491587	-0.0215545	0.0141908	0.131604
cg05491606	-0.00124023	0.00387073	0.749252
cg05491608	0.0341587	0.0126787	0.00814199
cg05491661	-0.00197789	0.00335312	0.55647
cg05491754	-0.0036939	0.00498487	0.460231
cg05491762	-0.00141347	0.00413653	0.733214
cg05491767	-0.00714061	0.00959076	0.458115
cg05491773	-0.001067	0.00711465	0.881057
cg05491836	-0.00227135	0.00408108	0.578941
cg05491843	-0.000123079	0.00133846	0.926898
cg05491848	-0.00851955	0.00503262	0.0932608
cg05491852	0.0015625	0.00139926	0.26653
cg05491854	-0.000697672	0.00157433	0.658509
cg05491858	-0.00530084	0.0107555	0.623083
cg05491902	-0.00117145	0.00661667	0.859793
cg05491906	0.00637891	0.0044208	0.151831
cg05491930	-0.00110513	0.00169983	0.516933
cg05491944	-0.00501267	0.00742744	0.50114
cg05491977	0.00605243	0.00678497	0.374287
cg05492071	-0.00255112	0.00524648	0.627738
cg05492075	-0.00479873	0.00508066	0.346943
cg05492079	0.00136575	0.00439384	0.756505
cg05492113	-0.00234767	0.00284687	0.411324
cg05492147	-0.0057927	0.00330521	0.0824079
cg05492170	-0.00190027	0.00230364	0.411182
cg05492172	-0.0212322	0.0509706	0.677799
cg05492193	-0.00157554	0.00563913	0.780458
cg05492259	0.00393619	0.00363421	0.281092
cg05492270	0.000179914	0.00156855	0.908888
cg05492306	0.00555997	0.00397071	0.164204
cg05492373	0.00607232	0.00597496	0.311679
cg05492387	0.00903277	0.00726558	0.21638
cg05492412	0.000556354	0.00690738	0.935948
cg05492442	0.000912713	0.00291777	0.755005
cg05492453	-0.00536527	0.00621468	0.389805
cg05492605	-0.00142793	0.000984491	0.149734
cg05492657	-0.00187044	0.00488328	0.702424
cg05492660	-0.00497558	0.0096889	0.60859
cg05492700	0.000533967	0.00319305	0.867492
cg05492714	0.000462689	0.00446231	0.917602
cg05492752	0.0037498	0.00393911	0.343178
cg05492803	-0.00770521	0.0041331	0.0649022
cg05492805	-0.000193468	0.00454284	0.966106
cg05492818	-0.00154631	0.00617229	0.80264
cg05492839	-0.000305022	0.000842104	0.717874
cg05492840	0.00740096	0.00972564	0.448272
cg05492904	0.0217891	0.0118203	0.0679189
cg05492934	0.000926704	0.00514528	0.857394
cg05492964	-0.0056797	0.00459856	0.219376
cg05492974	0.00175705	0.00833204	0.833365
cg05492975	-0.00410394	0.00365136	0.263438
cg05493001	0.00253878	0.00197676	0.201683
cg05493042	-0.0098526	0.00824062	0.234373
cg05493094	-0.0125705	0.00695092	0.0732179
cg05493162	-0.00532018	0.00264786	0.0469166
cg05493242	0.000806936	0.00499352	0.871915
cg05493265	0.0011485	0.00119431	0.3383
cg05493344	0.0125235	0.00834743	0.136354
cg05493356	-0.00351147	0.00543935	0.519879
cg05493358	-0.00487562	0.00572448	0.39619
cg05493394	0.00337035	0.00585185	0.565808
cg05493407	-0.000538637	0.00841679	0.949088
cg05493443	0.00285729	0.00499367	0.568345
cg05493445	0.000325255	0.00144917	0.822822
cg05493495	-0.00254229	0.00229099	0.26951
cg05493509	-0.00186512	0.00611281	0.760844
cg05493526	0.00073963	0.00117479	0.53025
cg05493528	0.00369162	0.0037801	0.330875
cg05493549	0.00173358	0.00303056	0.568445
cg05493561	0.00301558	0.00183776	0.103624
cg05493580	0.000468462	0.00358956	0.8964
cg05493583	0.00076361	0.00159497	0.633042
cg05493593	-0.000968187	0.000879957	0.273575
cg05493679	0.000703799	0.00114276	0.539224
cg05493727	0.0010828	0.00302879	0.721389
cg05493751	-0.0103865	0.00395318	0.00980994
cg05493761	0.00693736	0.00614594	0.261406
cg05493770	-0.00113947	0.00448248	0.799803
cg05493812	0.00705226	0.00731154	0.336854
cg05493841	0.00278753	0.0091167	0.760354
cg05493862	-0.00391462	0.00334855	0.244866
cg05493881	0.00419683	0.00677923	0.537126
cg05493945	0.00391235	0.00527928	0.460198
cg05493946	-0.0122282	0.00734089	0.0985549
cg05493952	0.0018287	0.00339628	0.591341
cg05494069	-0.00158177	0.00229493	0.492096
cg05494073	0.0075756	0.00382641	0.0501769
cg05494080	-0.00882236	0.0036462	0.0171469
cg05494116	-0.00203778	0.00369563	0.582456
cg05494220	0.000556826	0.00118944	0.640592
cg05494269	0.00111772	0.00186811	0.550837
cg05494277	-0.00255171	0.0057569	0.658445
cg05494395	-0.00529397	0.00330804	0.112341
cg05494401	-0.00881135	0.00426339	0.0410635
cg05494436	0.00250736	0.00242455	0.303291
cg05494459	-0.00142309	0.00243533	0.560157
cg05494467	0.00255084	0.00446194	0.568679
cg05494488	-0.000196264	0.00190903	0.918299
cg05494563	-0.00142034	0.00545037	0.794883
cg05494565	-0.00195688	0.00694552	0.778658
cg05494579	0.00142775	0.00593391	0.810299
cg05494591	-0.00208009	0.00584483	0.722595
cg05494604	0.000261517	0.0024242	0.914286
cg05494607	0.00123275	0.00231381	0.595241
cg05494668	-0.00784263	0.0107782	0.468354
cg05494709	-0.00606058	0.0037302	0.10703
cg05494735	0.000659745	0.00903162	0.941898
cg05494740	-0.000626366	0.00407217	0.878031
cg05494776	0.0110319	0.00452733	0.0163952
cg05494790	-0.00102762	0.00230446	0.656513
cg05494813	0.00523737	0.00288058	0.0717115
cg05494863	-0.00555754	0.00536393	0.30239
cg05495005	0.00196107	0.00265679	0.461976
cg05495011	0.00164273	0.00131149	0.212972
cg05495029	0.00156489	0.00126875	0.220004
cg05495079	0.00149688	0.00455287	0.742938
cg05495083	-0.000936937	0.00570664	0.869882
cg05495105	-0.00233149	0.00208851	0.266665
cg05495155	0.00254578	0.00217481	0.244254
cg05495202	0.0033485	0.00316215	0.29191
cg05495271	-0.0173632	0.00635925	0.00734974
cg05495292	-0.00047411	0.00168904	0.77946
cg05495344	-0.00752744	0.00722661	0.299828
cg05495351	0.000736277	0.000953876	0.441812
cg05495391	0.00361401	0.0060248	0.549814
cg05495412	0.00163707	0.00185552	0.379522
cg05495422	-9.13065e-05	0.00346428	0.97902
cg05495450	-0.00136601	0.00387715	0.725258
cg05495454	0.00130044	0.00416583	0.755493
cg05495478	0.0106636	0.0130955	0.417206
cg05495546	0.000319837	0.00671697	0.962107
cg05495569	-0.00128127	0.00363135	0.724874
cg05495611	-0.00192388	0.0112199	0.864163
cg05495628	0.00171844	0.0070044	0.806645
cg05495638	0.00242228	0.00569767	0.671554
cg05495653	0.000911764	0.00131147	0.488357
cg05495790	-0.000241613	0.00114408	0.833127
cg05495792	0.00540411	0.00579852	0.353351
cg05495798	-0.00126172	0.00466789	0.787428
cg05495804	-0.00207987	0.00533982	0.697645
cg05495879	0.000318644	0.00388805	0.934829
cg05495883	-0.00199557	0.00337553	0.555587
cg05495949	9.06183e-05	0.000970551	0.925778
cg05495984	0.00289827	0.0024418	0.237763
cg05496015	-0.0040059	0.0147788	0.786847
cg05496067	0.00187377	0.00364146	0.607871
cg05496098	-0.00226996	0.00372146	0.543121
cg05496192	-0.00147688	0.00149968	0.326845
cg05496203	0.00258811	0.0109818	0.814118
cg05496229	0.000725297	0.00372863	0.84612
cg05496248	-0.000578006	0.0037677	0.87835
cg05496279	-0.00856789	0.00730172	0.243122
cg05496286	0.0059974	0.00806776	0.458809
cg05496360	-0.000830089	0.00614496	0.892787
cg05496363	0.00801212	0.00908758	0.379851
cg05496383	-0.00676761	0.00531454	0.205508
cg05496543	-0.00519531	0.00447436	0.248058
cg05496603	0.00241205	0.0028861	0.405076
cg05496710	0.00023092	0.00301411	0.939068
cg05496738	0.0012354	0.00126701	0.331637
cg05496745	-0.00292625	0.00354261	0.41055
cg05496768	0.0114113	0.00649027	0.081442
cg05496778	-0.00314152	0.00610038	0.607588
cg05496814	0.00588518	0.00479734	0.222486
cg05496900	-0.000990503	0.00379648	0.794648
cg05496913	-0.00156937	0.00509487	0.758632
cg05496970	-0.00770351	0.00644623	0.234595
cg05496988	0.000813399	0.00470884	0.863169
cg05497027	0.00285598	0.00577359	0.621808
cg05497107	-0.000346395	0.000846183	0.683056
cg05497124	-0.000439537	0.00508016	0.931207
cg05497175	0.00174985	0.00667071	0.793558
cg05497199	-0.000390029	0.00093721	0.67809
cg05497216	-0.00196772	0.00401605	0.625118
cg05497240	0.0078654	0.0053588	0.144973
cg05497253	0.0221529	0.00680025	0.00148716
cg05497266	0.00102695	0.00264092	0.698117
cg05497273	0.00428218	0.00440734	0.333342
cg05497288	-0.00514501	0.00363206	0.159389
cg05497289	-0.00132134	0.00401231	0.742527
cg05497345	0.0123655	0.00861899	0.154164
cg05497346	-0.00550579	0.00398037	0.169344
cg05497360	0.00551862	0.00303038	0.0712616
cg05497435	-0.0065681	0.0113938	0.565458
cg05497440	-0.000665425	0.00137303	0.628878
cg05497451	-0.015088	0.00848598	0.0781199
cg05497567	0.00106199	0.0011569	0.360609
cg05497616	8.26972e-05	0.000947897	0.930634
cg05497656	-0.00209062	0.00370822	0.57403
cg05497689	-0.00434621	0.00339403	0.202999
cg05497690	-0.00163937	0.00791756	0.836343
cg05497761	-0.00538852	0.00527877	0.309553
cg05497857	0.000539202	0.00189284	0.776274
cg05497929	0.000474472	0.00771949	0.951099
cg05497972	-0.0119016	0.00727946	0.104865
cg05498007	-0.00026751	0.00116224	0.818382
cg05498023	0.00463042	0.00514633	0.370182
cg05498024	0.0025126	0.00192313	0.194053
cg05498041	0.0045902	0.00339101	0.178578
cg05498047	-0.0021015	0.00625899	0.737682
cg05498100	-0.00513584	0.00982849	0.602322
cg05498103	-0.00108031	0.00136595	0.430685
cg05498188	0.00222021	0.0176683	0.900226
cg05498195	-0.00875096	0.00807199	0.280642
cg05498208	0.00743642	0.00957138	0.43883
cg05498235	-0.009099	0.0047741	0.0592253
cg05498337	0.00327215	0.0111448	0.769605
cg05498377	0.0221678	0.0110444	0.0471408
cg05498379	-0.000435487	0.00169877	0.798147
cg05498413	0.0027415	0.00247274	0.269939
cg05498428	0.0116669	0.00726251	0.110989
cg05498431	0.00700659	0.0059403	0.240698
cg05498478	-0.0137665	0.0109406	0.210903
cg05498503	0.00748195	0.00982626	0.448004
cg05498539	-0.00306551	0.00622694	0.623472
cg05498586	-0.00364239	0.00459345	0.429481
cg05498590	2.01115e-05	0.00213618	0.992505
cg05498615	0.00519118	0.00380155	0.174819
cg05498618	-0.00913706	0.00712209	0.202169
cg05498649	0.00650519	0.0102612	0.527398
cg05498680	-0.000981275	0.00746066	0.895595
cg05498681	-0.000570015	0.00332529	0.864205
cg05498710	-0.000960014	0.00966559	0.921059
cg05498719	0.00119598	0.00819238	0.884195
cg05498726	0.00153181	0.00322788	0.636027
cg05498732	0.00443629	0.00794817	0.577854
cg05498785	-0.00186314	0.00362063	0.607853
cg05498866	-0.000877887	0.00412903	0.832015
cg05498914	0.0131134	0.00581138	0.0259795
cg05498930	-0.00221876	0.00902606	0.806274
cg05498943	-0.0075533	0.00823226	0.360839
cg05498948	0.00342027	0.00381277	0.371613
cg05499012	0.00235951	0.00435007	0.588615
cg05499014	-0.00264045	0.00590886	0.655837
cg05499018	-0.00883358	0.005358	0.102017
cg05499031	0.00511244	0.00369496	0.169225
cg05499037	0.00270869	0.00362515	0.456512
cg05499054	-0.00665151	0.00808163	0.412234
cg05499085	-0.00346886	0.00340958	0.311163
cg05499111	0.0139965	0.0251377	0.57878
cg05499118	-0.000453769	0.00321377	0.887969
cg05499127	-0.00518678	0.0070623	0.46422
cg05499134	0.00374281	0.00330151	0.259356
cg05499148	0.000930707	0.00325197	0.775255
cg05499178	-0.000235592	0.00733263	0.974426
cg05499262	-0.00211378	0.00108652	0.0542266
cg05499272	-0.00121974	0.00170868	0.476805
cg05499338	-0.0013937	0.00402315	0.729677
cg05499340	-0.0106716	0.00723383	0.142956
cg05499367	0.000707774	0.00702085	0.919881
cg05499371	-0.00468995	0.00766271	0.541746
cg05499376	-0.00416735	0.00292185	0.156572
cg05499445	0.0128406	0.00870255	0.142885
cg05499527	-0.0114845	0.00721251	0.114135
cg05499559	-0.00561754	0.00543665	0.303703
cg05499621	0.00191381	0.00275767	0.489121
cg05499641	-0.00190872	0.00361572	0.598616
cg05499690	-0.0014913	0.00304322	0.625065
cg05499736	0.00556363	0.00950202	0.559375
cg05499776	0.00499169	0.00466723	0.287136
cg05499784	0.00318691	0.0069724	0.648503
cg05499790	0.00500892	0.00658596	0.448527
cg05499811	-0.000856082	0.00277871	0.758589
cg05499834	-0.00239884	0.00407995	0.557744
cg05499882	-0.00256546	0.00276619	0.355695
cg05499890	-0.00448088	0.0034812	0.200691
cg05499907	-0.000485446	0.00768093	0.949719
cg05499944	-0.00383552	0.00633068	0.545832
cg05500015	-0.00142081	0.00345545	0.681727
cg05500035	-0.00303324	0.00556458	0.58677
cg05500074	0.00257399	0.0035306	0.467492
cg05500106	-0.00330576	0.00383212	0.390176
cg05500125	-0.017269	0.0118698	0.148503
cg05500240	0.00090257	0.00406971	0.824891
cg05500341	0.00190664	0.00319931	0.552408
cg05500400	0.0122689	0.00760262	0.109392
cg05500413	-0.00305645	0.00547528	0.577804
cg05500549	-0.000870188	0.00131471	0.509406
cg05500574	-0.00120457	0.000864311	0.166174
cg05500575	-0.0102125	0.00873039	0.244577
cg05500622	0.0019381	0.00406851	0.634742
cg05500639	-7.43188e-05	0.0048111	0.987703
cg05500774	0.00249656	0.00384927	0.517937
cg05500783	-0.00421307	0.00520603	0.420077
cg05500893	-0.0187665	0.0101384	0.0668006
cg05500898	-0.00542624	0.00575006	0.347362
cg05500904	-0.00334552	0.00769007	0.664368
cg05500918	-0.0127852	0.0101867	0.212061
cg05500919	-0.00761516	0.00462696	0.102604
cg05500930	0.0010581	0.00782591	0.892693
cg05501014	0.00363279	0.00662196	0.584374
cg05501060	-0.00191582	0.00417323	0.64707
cg05501127	0.000532834	0.00378863	0.888407
cg05501148	-0.000739771	0.00544392	0.892153
cg05501177	0.00397939	0.0054671	0.468206
cg05501276	-0.00190039	0.00159534	0.236089
cg05501285	-0.00222294	0.00192094	0.249646
cg05501320	0.00119858	0.00174151	0.492723
cg05501327	0.00450556	0.00580571	0.439352
cg05501333	-0.00441073	0.00268006	0.102617
cg05501357	-0.000244479	0.00410629	0.95263
cg05501407	0.000412442	0.00386607	0.915232
cg05501419	0.00328654	0.00303729	0.281549
cg05501426	-0.00125971	0.00326893	0.700704
cg05501498	0.00691587	0.00612997	0.261644
cg05501508	-0.000946645	0.0030898	0.759886
cg05501509	-0.000522465	0.00315987	0.868971
cg05501535	-0.0124463	0.00477332	0.0103638
cg05501546	0.0115939	0.00809921	0.155077
cg05501548	-0.000336491	0.00574254	0.953378
cg05501584	-0.000579678	0.00510608	0.909816
cg05501609	0.00458862	0.00539526	0.396867
cg05501617	0.000737345	0.0100723	0.941773
cg05501658	0.00127583	0.000996846	0.203237
cg05501666	0.00804576	0.00709541	0.259242
cg05501672	-0.0117125	0.00633542	0.0671344
cg05501682	0.000757937	0.00194991	0.698233
cg05501697	0.00508781	0.00369095	0.17081
cg05501719	0.00122921	0.00310331	0.692788
cg05501721	-3.30597e-05	0.000962933	0.972673
cg05501742	0.00850392	0.0065032	0.19367
cg05501756	0.00555188	0.00458785	0.228778
cg05501757	-0.00260278	0.00684381	0.704434
cg05501761	-0.00241913	0.00404951	0.551453
cg05501803	-0.00428643	0.00569838	0.453498
cg05501817	0.00240607	0.00174334	0.17029
cg05501829	0.000814029	0.00148066	0.583569
cg05501836	0.00153252	0.00488956	0.754539
cg05501868	0.00365722	0.00657592	0.579215
cg05501940	-0.0011607	0.00376002	0.758126
cg05501958	0.00314561	0.00335728	0.3508
cg05501969	-0.00198379	0.00474629	0.676773
cg05501996	-0.000196174	0.00160199	0.902757
cg05502048	0.00527326	0.00529933	0.321842
cg05502081	-0.000153878	0.00113664	0.892554
cg05502098	-0.0019237	0.00653744	0.769104
cg05502103	0.0029666	0.00480324	0.538077
cg05502170	-0.0112023	0.00920758	0.2263
cg05502175	-0.00202297	0.00345986	0.559927
cg05502211	-0.000460376	0.00443359	0.917483
cg05502268	-0.00250972	0.00520002	0.630296
cg05502271	0.00105312	0.00124024	0.397622
cg05502279	0.00043464	0.00159796	0.786125
cg05502283	0.00603908	0.00551927	0.276223
cg05502294	-0.000164594	0.0051959	0.974785
cg05502344	0.00304237	0.00362039	0.402507
cg05502349	-0.0070216	0.00610963	0.252894
cg05502360	0.000724408	0.00392332	0.853844
cg05502376	-0.0023894	0.00419648	0.570237
cg05502439	0.00306009	0.00551216	0.579898
cg05502442	0.0113446	0.0068052	0.0982999
cg05502445	-0.00380177	0.00628172	0.546263
cg05502464	-0.00257337	0.00141905	0.072442
cg05502478	0.000127194	0.00828606	0.98778
cg05502525	0.00052931	0.00133734	0.69301
cg05502591	-0.000502973	0.00288124	0.861734
cg05502645	0.00274993	0.00625347	0.66097
cg05502701	0.000583996	0.0010322	0.572677
cg05502732	-0.010953	0.00735829	0.139423
cg05502759	-0.00130222	0.00610532	0.831487
cg05502787	-0.00256903	0.00339137	0.450329
cg05502939	-0.00224371	0.00107984	0.040012
cg05502963	-0.000572461	0.00432177	0.894858
cg05503019	-0.00644272	0.00617069	0.298695
cg05503024	-0.00755772	0.00771642	0.329477
cg05503062	0.000474003	0.00324864	0.884256
cg05503210	-0.0131939	0.00609669	0.0325799
cg05503219	-0.00901763	0.0212727	0.672447
cg05503222	-0.0039501	0.00755294	0.602016
cg05503307	0.00862574	0.0138304	0.534107
cg05503349	0.00103577	0.00105269	0.327272
cg05503353	-0.000177853	0.00283642	0.950114
cg05503412	-0.000805606	0.00137386	0.558801
cg05503424	-0.0044045	0.00555457	0.429483
cg05503433	0.00274304	0.00409729	0.50457
cg05503460	-0.00702353	0.0104009	0.500889
cg05503465	-0.000828993	0.00154997	0.593817
cg05503478	-0.00115963	0.00420147	0.783053
cg05503522	0.0032849	0.00520685	0.529403
cg05503527	-0.00221638	0.00139943	0.116064
cg05503532	-0.000275277	0.00472833	0.953678
cg05503590	0.00566524	0.00440509	0.201072
cg05503653	-0.0108533	0.00567584	0.0584068
cg05503743	0.0027101	0.0029647	0.362616
cg05503761	0.00272959	0.00304861	0.372516
cg05503799	0.000618144	0.00347585	0.85917
cg05503824	0.00376467	0.00492092	0.44586
cg05503887	-0.0062416	0.00450509	0.168667
cg05503905	-0.00105962	0.00581166	0.855656
cg05503916	0.00180704	0.0022141	0.416145
cg05503954	0.00783726	0.00750196	0.298413
cg05503968	0.00236821	0.00400003	0.555012
cg05503991	-0.00200909	0.00591479	0.73474
cg05504025	0.0106135	0.00805615	0.19038
cg05504045	0.00167726	0.00278704	0.54852
cg05504055	0.000408938	0.00483585	0.932759
cg05504059	0.000716293	0.00499121	0.886145
cg05504085	-0.0035811	0.00496954	0.47265
cg05504117	0.00105463	0.00414913	0.799822
cg05504125	-0.00273473	0.00147463	0.0662956
cg05504158	0.00210545	0.00486896	0.666266
cg05504252	-0.00695753	0.00667715	0.29966
cg05504270	0.00203395	0.00224762	0.367442
cg05504279	-0.00893417	0.0056954	0.119547
cg05504309	0.00233082	0.00400336	0.561592
cg05504354	-0.00534692	0.00725118	0.462429
cg05504411	-0.000597053	0.0110891	0.957157
cg05504413	-0.00312344	0.0060905	0.609075
cg05504535	-0.0025434	0.00559229	0.65013
cg05504540	-0.000728676	0.0035148	0.836139
cg05504541	-0.0117309	0.00555457	0.0369147
cg05504590	0.00630394	0.0032871	0.0576855
cg05504606	-0.00265284	0.00111327	0.0188595
cg05504665	0.0224193	0.00913295	0.0156358
cg05504685	-0.00571917	0.00433541	0.189801
cg05504719	-0.00195821	0.00573383	0.733353
cg05504729	-0.00645666	0.00677059	0.342323
cg05504732	0.000810762	0.00142214	0.569751
cg05504759	-0.00173017	0.0020044	0.389879
cg05504820	0.00617863	0.00602884	0.307644
cg05504925	0.0107414	0.0141084	0.44805
cg05504927	-0.00738839	0.0105826	0.486523
cg05504981	0.005573	0.00578161	0.337163
cg05505003	0.00014968	0.00382757	0.968876
cg05505018	0.00237799	0.00991429	0.810881
cg05505076	0.00180789	0.00557372	0.746271
cg05505103	-0.00215904	0.00426074	0.613341
cg05505172	0.00527205	0.00645625	0.415902
cg05505221	-0.00671366	0.00472989	0.158556
cg05505248	0.000167799	0.00151733	0.912141
cg05505294	-0.000728444	0.00319175	0.819886
cg05505298	-0.0121619	0.00855674	0.158003
cg05505307	-0.00218483	0.00165634	0.189836
cg05505338	0.00311464	0.00338237	0.35911
cg05505375	-0.00135303	0.00284225	0.634971
cg05505450	0.000549074	0.00550919	0.920788
cg05505459	-0.0133491	0.017993	0.459698
cg05505464	0.00121241	0.00352765	0.731726
cg05505487	-0.00378386	0.00382984	0.325285
cg05505584	0.000645267	0.00130052	0.620752
cg05505627	-0.00292209	0.00436503	0.504598
cg05505660	-0.00384897	0.00766576	0.616583
cg05505711	-0.0052416	0.00359881	0.148057
cg05505745	-0.00241983	0.00133695	0.0729828
cg05505746	0.0058523	0.00401189	0.147436
cg05505747	0.000650372	0.00369761	0.860698
cg05505758	0.00092238	0.00108637	0.397666
cg05505763	-0.00517629	0.0028168	0.0687653
cg05505765	-0.0129943	0.00897603	0.150504
cg05505775	-0.00314949	0.00117099	0.00824762
cg05505803	-0.00125024	0.00109691	0.256806
cg05505855	-0.000537071	0.000967205	0.579809
cg05505872	-0.000123625	0.0020199	0.951306
cg05505912	-0.000366704	0.000952771	0.701055
cg05505929	0.00118956	0.00101696	0.244596
cg05505961	-0.0120086	0.00684704	0.0821939
cg05505988	-0.00152015	0.00275014	0.581533
cg05506008	-0.00119049	0.00413752	0.774086
cg05506011	-0.00286035	0.00286445	0.320156
cg05506029	-0.00119525	0.0061144	0.84537
cg05506088	-0.00119768	0.0047617	0.80187
cg05506103	-0.00252186	0.00455162	0.580645
cg05506132	-0.00240536	0.00628651	0.702724
cg05506209	0.019033	0.012688	0.136409
cg05506241	-0.00252506	0.00145393	0.085188
cg05506292	0.00247012	0.00392857	0.530789
cg05506314	-0.000623913	0.00349806	0.858763
cg05506365	-0.00023923	0.00113875	0.833987
cg05506411	-0.00182465	0.00333933	0.585868
cg05506446	0.0130294	0.00951726	0.17373
cg05506448	0.00394251	0.00301466	0.193627
cg05506453	-0.00277172	0.00498893	0.57961
cg05506475	0.00194402	0.00189899	0.308177
cg05506480	0.0177543	0.0101535	0.0831025
cg05506498	-0.00760185	0.00595531	0.204425
cg05506566	-0.00481472	0.00502004	0.339574
cg05506581	0.00624035	0.0059951	0.30016
cg05506594	-0.00121344	0.00370488	0.743883
cg05506595	-0.00464122	0.00729563	0.525967
cg05506600	-0.00135483	0.00276106	0.624605
cg05506665	0.000719652	0.00348114	0.836597
cg05506809	-0.00271665	0.00720247	0.706752
cg05506818	0.0139229	0.0138444	0.31674
cg05506829	0.0174414	0.0101697	0.0891039
cg05506864	-0.00253916	0.00264462	0.339061
cg05506868	0.000824705	0.00246303	0.738377
cg05506899	0.00118453	0.00441718	0.789065
cg05506908	0.00268224	0.00103695	0.0109728
cg05506959	0.00376879	0.00426604	0.378891
cg05506971	-0.000708757	0.00524135	0.892677
cg05506979	-0.0112531	0.00644425	0.0835138
cg05506986	0.000520929	0.00131604	0.692983
cg05506987	0.000271308	0.00286471	0.924717
cg05506989	0.00172431	0.00260861	0.509966
cg05507002	0.00408689	0.00701213	0.561179
cg05507065	-0.00729374	0.0071718	0.311344
cg05507097	-0.00395601	0.00349794	0.26049
cg05507145	0.00504467	0.00497217	0.312492
cg05507213	-0.00128266	0.00263295	0.6271
cg05507249	-0.00160851	0.00483465	0.73998
cg05507257	-0.00583121	0.00401091	0.148788
cg05507281	0.026795	0.0128688	0.039604
cg05507304	-0.00562875	0.00641354	0.38202
cg05507305	-0.00359995	0.00290839	0.218386
cg05507414	0.0205821	0.0163424	0.210495
cg05507444	0.00469473	0.00342298	0.17295
cg05507459	-0.00622439	0.0063589	0.329765
cg05507490	0.016283	0.00794488	0.04275
cg05507494	-0.00681514	0.00599876	0.258343
cg05507497	-0.000947565	0.00106912	0.377354
cg05507514	-0.00307516	0.00511728	0.549096
cg05507566	-0.00497748	0.00430777	0.250358
cg05507607	0.00343596	0.00417539	0.412309
cg05507654	-0.00170758	0.00262719	0.517046
cg05507697	0.00131772	0.00473559	0.781328
cg05507790	0.00181236	0.00286699	0.528579
cg05507805	-0.000798917	0.00652532	0.902775
cg05507819	0.000974789	0.00148513	0.512935
cg05507832	0.0030355	0.0041298	0.463862
cg05507848	-0.007345	0.00703578	0.298757
cg05507894	0.000187626	0.00105577	0.859268
cg05507902	0.00507413	0.00388032	0.193667
cg05507908	-0.00620261	0.00301728	0.0421372
cg05507988	-0.00211448	0.00197291	0.286134
cg05508048	0.00144429	0.001088	0.187049
cg05508062	0.00436681	0.00325068	0.181874
cg05508067	-1.81774e-05	0.00261265	0.994461
cg05508074	0.0055238	0.0085084	0.517527
cg05508084	-0.000593906	0.00148246	0.689462
cg05508092	-0.00195479	0.00590333	0.741162
cg05508099	0.0107352	0.0078677	0.175158
cg05508168	0.00901051	0.00649508	0.16811
cg05508270	0.00612981	0.00603818	0.31221
cg05508296	0.000282342	0.00769108	0.970781
cg05508315	0.0054763	0.00509889	0.285123
cg05508355	0.00314113	0.00426006	0.462455
cg05508360	-0.0001998	0.00112554	0.859426
cg05508408	-0.00168765	0.010011	0.866431
cg05508447	-0.00113788	0.00168192	0.500093
cg05508455	-0.00437593	0.00583353	0.454747
cg05508558	0.00409153	0.00538989	0.449381
cg05508585	0.00161546	0.004991	0.746788
cg05508639	0.00449061	0.00252453	0.0779869
cg05508680	0.000441252	0.00361209	0.902991
cg05508698	-0.0228199	0.0245855	0.355308
cg05508702	-0.00087651	0.00458037	0.848588
cg05508761	0.00291053	0.00160846	0.0730533
cg05508793	0.013959	0.0277877	0.616411
cg05508833	-0.00306002	0.00667896	0.647727
cg05508861	-0.00101198	0.00328461	0.758581
cg05508862	-0.00267628	0.00494251	0.58925
cg05508864	0.00391286	0.00358117	0.276905
cg05508875	-0.00231906	0.00133701	0.0855784
cg05508925	0.00409492	0.00507575	0.421514
cg05509020	0.00249594	0.00382864	0.515792
cg05509049	0.00199013	0.00592269	0.737486
cg05509061	-0.000283869	0.00237524	0.905084
cg05509087	-0.0021564	0.00255065	0.399672
cg05509128	0.00240595	0.00408828	0.557382
cg05509157	0.000726123	0.00212421	0.733117
cg05509179	-0.00890279	0.00920697	0.335647
cg05509190	-0.003474	0.0103473	0.737695
cg05509203	-0.000251689	0.00110349	0.819996
cg05509218	0.00965004	0.00599988	0.110569
cg05509251	-0.00346494	0.00455365	0.448307
cg05509327	-0.00246136	0.00114164	0.0332242
cg05509352	0.00411246	0.00320493	0.202083
cg05509359	0.00440462	0.00694748	0.527381
cg05509390	0.0036098	0.0067549	0.594126
cg05509423	-0.00162357	0.00399366	0.685123
cg05509458	0.00353463	0.00394614	0.372325
cg05509510	-0.00168787	0.00544977	0.757353
cg05509534	0.00248265	0.00383681	0.518917
cg05509584	0.00413884	0.0125491	0.742159
cg05509609	0.0071461	0.0211288	0.735834
cg05509659	0.000268479	0.00181732	0.882819
cg05509696	0.000165358	0.00264188	0.950204
cg05509697	-0.00207126	0.00149391	0.168356
cg05509701	-0.0100094	0.00546645	0.069749
cg05509738	0.0096329	0.00494214	0.0537797
cg05509750	0.00896135	0.00630789	0.158195
cg05509753	-0.00240569	0.00470168	0.609892
cg05509777	-0.00393503	0.00323585	0.226514
cg05509787	-0.000331521	0.00129186	0.797941
cg05509789	0.000842141	0.00232996	0.718452
cg05509820	-0.076659	0.0397628	0.0563986
cg05509871	0.00138188	0.00171599	0.422357
cg05509894	0.00534396	0.00313252	0.0907868
cg05509896	-0.00683033	0.00724122	0.34758
cg05509912	-0.00088279	0.00378869	0.816181
cg05509965	-0.00368054	0.0041446	0.376427
cg05509967	0.00399175	0.00470102	0.397623
cg05510041	-0.00058059	0.00158236	0.714376
cg05510100	-0.00313045	0.00576186	0.587999
cg05510104	-0.0033286	0.00357865	0.354306
cg05510129	-0.00389799	0.00440916	0.378554
cg05510199	-0.00253581	0.00702084	0.718643
cg05510223	0.00130929	0.00714588	0.854954
cg05510258	-0.0266418	0.0123054	0.0325062
cg05510309	0.0057632	0.00372877	0.125021
cg05510334	-0.00475046	0.00412386	0.251797
cg05510337	-0.000103099	0.00319704	0.974331
cg05510339	0.00435454	0.00440638	0.325168
cg05510519	-0.0016814	0.00132316	0.206451
cg05510560	-0.00918729	0.00991346	0.35605
cg05510702	0.0132714	0.00806405	0.102619
cg05510714	0.00757495	0.0395413	0.848425
cg05510751	0.00732504	0.00723893	0.31377
cg05510960	0.00141879	0.00965726	0.883464
cg05510976	-0.00314896	0.00316984	0.32265
cg05510984	0.00657574	0.0237091	0.782022
cg05511005	0.00509143	0.00563637	0.368296
cg05511024	0.00612694	0.00725898	0.400441
cg05511027	-0.00245827	0.00411207	0.551169
cg05511109	0.000121258	0.00321892	0.970018
cg05511138	-0.0035907	0.00321314	0.266169
cg05511148	0.00367644	0.00582295	0.529084
cg05511196	0.0173026	0.0121375	0.15678
cg05511253	-4.97269e-05	0.00292112	0.986448
cg05511285	-0.0054778	0.00390449	0.163399
cg05511388	0.000613263	0.00133714	0.647383
cg05511392	-0.0031541	0.00234873	0.182021
cg05511403	-0.00275807	0.00110117	0.013696
cg05511430	0.00436877	0.00410483	0.289483
cg05511431	-0.000305546	0.00304371	0.920217
cg05511442	0.00243622	0.00353328	0.491931
cg05511483	0.0018561	0.00247175	0.454272
cg05511503	0.000881303	0.00130937	0.502286
cg05511530	0.00468128	0.00673878	0.488696
cg05511583	0.00531907	0.00399764	0.186039
cg05511613	0.0037698	0.0060172	0.532259
cg05511685	0.00436419	0.00481206	0.366392
cg05511722	0.00185344	0.00172271	0.284291
cg05511733	-0.00753823	0.00401179	0.0628414
cg05511752	-0.00564824	0.00441913	0.203845
cg05511755	-0.00530867	0.00805498	0.511213
cg05511778	-0.00132846	0.00381175	0.728106
cg05511794	0.00550588	0.00331788	0.0998215
cg05511798	-0.00661249	0.00668194	0.3245
cg05511830	0.00108802	0.00369654	0.769047
cg05511853	-0.00377033	0.00453118	0.407131
cg05511855	-0.00271048	0.00781464	0.729357
cg05511872	-0.00275156	0.00394312	0.486741
cg05511886	-0.000521391	0.00110282	0.63729
cg05511921	0.00263457	0.00513088	0.608632
cg05511924	0.00129193	0.00358107	0.718954
cg05511958	0.00450328	0.00733334	0.540406
cg05511972	-0.00144845	0.00416207	0.728484
cg05511977	-0.000761935	0.00399114	0.848945
cg05511978	-0.00218271	0.00382223	0.569105
cg05511980	-0.00385799	0.00823623	0.640397
cg05512030	0.000338099	0.00438331	0.938655
cg05512061	0.00705336	0.00930465	0.450015
cg05512065	-0.0054164	0.0103259	0.600935
cg05512099	-0.00695431	0.00409336	0.0921097
cg05512100	0.00185439	0.00433588	0.669701
cg05512111	-0.00829963	0.00844817	0.328012
cg05512157	0.000988055	0.0111069	0.929274
cg05512169	-0.00249332	0.00429068	0.562339
cg05512178	0.00611403	0.00365811	0.0974418
cg05512193	0.00907421	0.0222949	0.684779
cg05512200	0.00605632	0.00420873	0.152942
cg05512229	0.0037737	0.00245475	0.127038
cg05512301	0.00980588	0.00526836	0.065327
cg05512302	0.00486958	0.00413816	0.241791
cg05512310	-0.0153913	0.00528157	0.00430724
cg05512313	-0.00213761	0.00703894	0.761933
cg05512327	-0.00139051	0.00390471	0.722428
cg05512407	0.00599215	0.0047985	0.214359
cg05512413	-0.00289444	0.0067255	0.667755
cg05512425	-0.0126731	0.0071885	0.0806319
cg05512482	-0.00608219	0.00511623	0.237032
cg05512483	0.00570319	0.00543974	0.296698
cg05512505	-0.00428771	0.00286074	0.136736
cg05512561	0.000135796	0.00619457	0.982549
cg05512620	-0.000885481	0.00456283	0.846477
cg05512669	-0.000407209	0.000952309	0.669762
cg05512684	0.000820865	0.00180843	0.650771
cg05512735	-0.00377268	0.011078	0.734076
cg05512756	-0.0028244	0.00501336	0.574307
cg05512805	0.0266339	0.0112972	0.0201308
cg05512844	-2.28435e-05	0.00340693	0.994662
cg05512912	-0.0228377	0.0149351	0.129053
cg05512933	0.0124116	0.0202129	0.540432
cg05512967	-0.00384782	0.0066443	0.563674
cg05513017	0.00434613	0.00520286	0.405307
cg05513069	0.0035793	0.00174363	0.0424231
cg05513070	-0.00752602	0.00391206	0.0569176
cg05513157	-0.000315199	0.0033892	0.926069
cg05513208	0.00860777	0.00898872	0.340318
cg05513226	0.00159855	0.00123884	0.199585
cg05513258	-0.0126382	0.00567993	0.0280807
cg05513274	0.0033176	0.0048093	0.491728
cg05513331	-0.0047065	0.00253854	0.0663673
cg05513367	0.00444694	0.00610892	0.468168
cg05513374	-0.00345778	0.00301111	0.253275
cg05513408	0.00268784	0.0255832	0.916514
cg05513455	-0.000160899	0.00480258	0.973333
cg05513509	0.00114827	0.00158445	0.47014
cg05513511	-0.00678226	0.00486413	0.165975
cg05513576	-0.00120181	0.00313552	0.702231
cg05513583	-0.00109207	0.00458631	0.812227
cg05513593	-0.00705229	0.00588378	0.233214
cg05513616	-0.00180695	0.00332783	0.588221
cg05513661	-0.00171308	0.00735859	0.816342
cg05513735	-0.00428404	0.00674914	0.526884
cg05513775	-0.01219	0.00718535	0.0925674
cg05513806	0.00364714	0.0043976	0.408672
cg05513807	0.000987963	0.00353287	0.780263
cg05513821	0.0020423	0.00354221	0.565393
cg05513824	0.00982473	0.00465598	0.0370734
cg05513881	0.0010627	0.00299696	0.723562
cg05513908	0.0012562	0.0014107	0.375118
cg05513979	-0.00329225	0.00176426	0.0646469
cg05513983	0.000517918	0.00160294	0.747219
cg05514002	0.00270625	0.00712799	0.704913
cg05514006	-0.0153943	0.0122747	0.2124
cg05514043	-0.00262816	0.00786271	0.738811
cg05514072	0.00266076	0.00428275	0.535683
cg05514115	0.00775242	0.00567126	0.174373
cg05514136	0.00166888	0.00300607	0.579884
cg05514223	-0.00245976	0.00249742	0.326786
cg05514256	-0.00124209	0.00325459	0.703449
cg05514273	0.0106773	0.00553924	0.0564406
cg05514299	0.00187433	0.00596278	0.753849
cg05514349	0.00034383	0.00175342	0.844894
cg05514401	-0.0110045	0.0064526	0.0908862
cg05514418	-0.00242932	0.00415653	0.560087
cg05514485	-0.00198379	0.00479087	0.67961
cg05514510	0.00519473	0.00594852	0.384378
cg05514531	0.00266498	0.00617988	0.667127
cg05514538	-0.00423127	0.00266611	0.115319
cg05514547	-0.00649799	0.00546408	0.236868
cg05514648	0.0037203	0.00464304	0.424675
cg05514656	-0.00120917	0.0054197	0.823859
cg05514664	0.00604216	0.0035354	0.0902124
cg05514680	0.00529146	0.00738402	0.475107
cg05514713	-0.0199204	0.00854374	0.0215109
cg05514735	-0.0027757	0.00432269	0.522105
cg05514743	-0.00280248	0.00163204	0.0887144
cg05514783	0.00133447	0.00626917	0.831821
cg05514853	-0.00826932	0.00597658	0.169226
cg05514883	-0.00907568	0.00342913	0.00930001
cg05514886	-4.15671e-05	0.00271607	0.987817
cg05514909	-0.0217471	0.0140589	0.124719
cg05514914	-0.00376998	0.00461712	0.415936
cg05514927	-0.00546372	0.00526179	0.301331
cg05514932	-0.00725881	0.00680061	0.288097
cg05514971	0.00998262	0.00630422	0.116132
cg05515034	0.000140976	0.0027803	0.959651
cg05515072	-0.00334856	0.003729	0.371125
cg05515077	-0.00196116	0.00329785	0.553259
cg05515099	-0.00600523	0.00798232	0.453439
cg05515118	-0.0102494	0.00542375	0.0613809
cg05515244	0.0275572	0.0507851	0.588467
cg05515309	-0.0136665	0.00889071	0.127073
cg05515347	-0.00740301	0.0065668	0.262008
cg05515350	1.9936e-05	0.00360122	0.995593
cg05515414	0.00570734	0.0034686	0.102685
cg05515488	0.00413348	0.00690893	0.55086
cg05515516	0.00027746	0.00114082	0.808286
cg05515560	-0.000389289	0.00551584	0.943861
cg05515561	-0.00200221	0.00336082	0.552543
cg05515570	0.00215655	0.00389293	0.580707
cg05515585	0.00294145	0.00287114	0.307813
cg05515603	-0.00149217	0.00368158	0.686025
cg05515645	0.00128418	0.0125288	0.918545
cg05515779	-0.00902457	0.00537697	0.0960624
cg05515792	0.000453805	0.00203833	0.824224
cg05515866	0.0075772	0.0134953	0.575598
cg05515957	-0.00143898	0.00120253	0.23398
cg05516004	-0.00178562	0.00677528	0.792612
cg05516012	-0.000301024	0.00115981	0.79569
cg05516020	0.00799732	0.0109915	0.468382
cg05516051	-0.0024097	0.0049503	0.627366
cg05516059	-0.00210976	0.00423829	0.619611
cg05516061	-0.00357956	0.00575061	0.534901
cg05516100	0.00827877	0.00658083	0.211003
cg05516136	0.000168459	0.00349228	0.961613
cg05516140	0.000918298	0.00118809	0.441199
cg05516243	0.00745626	0.0108967	0.495221
cg05516255	-0.00616958	0.00381121	0.108303
cg05516271	0.0166573	0.0150981	0.272275
cg05516272	-0.0041964	0.00674281	0.534975
cg05516277	-0.00251047	0.00572514	0.661868
cg05516285	-0.00237711	0.00253503	0.350414
cg05516295	-0.000742391	0.00435749	0.865026
cg05516327	0.0036837	0.00923144	0.690624
cg05516328	0.0138571	0.00632816	0.030616
cg05516344	0.0100335	0.00743659	0.179991
cg05516372	0.00210094	0.00443269	0.636448
cg05516386	-0.00426973	0.00658597	0.518113
cg05516390	-0.00528916	0.00821651	0.521071
cg05516489	-0.00433002	0.00383672	0.26149
cg05516499	0.000187744	0.00619462	0.975876
cg05516505	0.000294899	0.00490501	0.952165
cg05516528	0.00349762	0.00836011	0.676478
cg05516535	-0.00172531	0.00343974	0.616948
cg05516537	0.00256625	0.00211458	0.227455
cg05516619	-0.00526955	0.00690737	0.447133
cg05516746	0.00467328	0.00596593	0.435088
cg05516755	0.00138684	0.00273921	0.613646
cg05516817	0.00579416	0.00273902	0.0366108
cg05516821	0.000480474	0.00498532	0.923393
cg05516832	0.0032612	0.00106757	0.002815
cg05516842	0.00198943	0.00414155	0.631908
cg05516935	-0.00317887	0.00542714	0.559232
cg05516950	0.00145391	0.00725581	0.841548
cg05516986	-0.000731724	0.00153716	0.634985
cg05517106	-0.0171258	0.00818494	0.0386665
cg05517208	0.00235169	0.00367711	0.523773
cg05517218	-0.00115148	0.00343695	0.738229
cg05517233	-0.00134403	0.0020707	0.517622
cg05517251	-0.00392094	0.00989259	0.6926
cg05517345	0.00158496	0.00448177	0.72427
cg05517387	-0.00498711	0.0031534	0.116583
cg05517400	-0.000245356	0.00413801	0.952824
cg05517418	0.00113666	0.000918474	0.218472
cg05517438	-0.00284103	0.00453375	0.53217
cg05517447	-0.00905917	0.00600323	0.134102
cg05517456	-0.00213734	0.00631689	0.73573
cg05517471	-0.00313649	0.0236741	0.894837
cg05517509	-0.000261321	0.00897545	0.976825
cg05517526	-0.00468485	0.00704857	0.507639
cg05517527	-0.00182686	0.00591947	0.758184
cg05517541	0.00469176	0.00586625	0.425526
cg05517542	-0.00204171	0.00103984	0.0520681
cg05517572	-0.00184612	0.0028346	0.516198
cg05517609	-0.0135273	0.0176536	0.445133
cg05517612	0.00676831	0.00394176	0.0887288
cg05517633	0.000177532	0.00622854	0.977312
cg05517686	-0.00498363	0.00315509	0.117029
cg05517697	0.00173601	0.003246	0.593837
cg05517711	-0.00229507	0.00519895	0.659739
cg05517824	-0.00919215	0.0058048	0.116118
cg05517875	0.00148222	0.00681572	0.828238
cg05517900	-0.00656435	0.00432912	0.132255
cg05517905	0.00203746	0.00145482	0.16413
cg05517961	-0.000300068	0.00940302	0.974599
cg05517964	0.000445894	0.00357779	0.901041
cg05517976	0.0185699	0.00719278	0.0111209
cg05517993	-0.00156049	0.00139531	0.265796
cg05518050	0.00749269	0.00298889	0.0136166
cg05518088	0.00323768	0.00418151	0.440393
cg05518130	0.0144579	0.00876212	0.101736
cg05518269	-0.000428522	0.00171203	0.802814
cg05518283	0.00187791	0.00112497	0.0978516
cg05518350	0.0033958	0.00482109	0.482669
cg05518370	0.000234641	0.00763027	0.975523
cg05518448	0.00753623	0.0193982	0.698382
cg05518458	0.000468727	0.00526606	0.929234
cg05518471	-0.0143104	0.00862717	0.099962
cg05518482	-0.00115648	0.00606509	0.849123
cg05518522	-0.0167775	0.0282924	0.554373
cg05518535	0.00126464	0.00783081	0.871994
cg05518543	-0.00159288	0.00146437	0.279038
cg05518567	0.000665134	0.00106802	0.534698
cg05518705	0.00025929	0.00130707	0.843111
cg05518715	0.00442934	0.0035666	0.216869
cg05518778	0.00413454	0.00474826	0.385754
cg05518785	0.00293924	0.00322972	0.364745
cg05518803	0.00131975	0.00265559	0.620183
cg05518813	-0.00365681	0.00524814	0.487383
cg05518842	0.00193878	0.0051368	0.706569
cg05518939	0.00131592	0.00137177	0.339481
cg05519002	0.00376291	0.00299108	0.210992
cg05519045	0.00103671	0.00498201	0.835536
cg05519080	0.0154942	0.00653965	0.0195345
cg05519104	0.000262384	0.0087636	0.976168
cg05519105	0.0019061	0.00301961	0.52917
cg05519121	-0.00897583	0.00456297	0.0516442
cg05519181	-0.00439425	0.00484212	0.366088
cg05519187	-0.00282159	0.00299754	0.348577
cg05519231	-0.00746451	0.0035119	0.0357432
cg05519310	0.00216267	0.0074062	0.770821
cg05519323	-0.000553649	0.002857	0.846694
cg05519338	0.00112819	0.00618295	0.855545
cg05519349	0.00512514	0.00288437	0.0783047
cg05519377	-0.000801489	0.0010939	0.465278
cg05519386	-0.00357639	0.00636325	0.575213
cg05519451	0.00591176	0.00607062	0.332239
cg05519462	-0.00226481	0.00497032	0.649511
cg05519500	-0.0105974	0.0154925	0.495369
cg05519511	-0.00654744	0.00445877	0.144787
cg05519516	-0.00112699	0.00341532	0.742031
cg05519520	-0.00280928	0.00324625	0.388674
cg05519532	0.0270905	0.0425539	0.525673
cg05519582	0.0240664	0.0444728	0.589479
cg05519605	-0.000945014	0.00366383	0.796934
cg05519606	-0.00053746	0.00533122	0.919879
cg05519641	0.0248338	0.00972592	0.0120134
cg05519651	0.00240275	0.00865696	0.781869
cg05519658	0.0113206	0.00533732	0.036125
cg05519714	0.00166336	0.00305786	0.587548
cg05519724	0.00079897	0.00166697	0.632663
cg05519737	0.000402965	0.00124972	0.747717
cg05519781	0.000363694	0.00536088	0.946032
cg05519816	0.000724916	0.00492812	0.883319
cg05519821	-0.00692865	0.00457966	0.133117
cg05519897	0.00215481	0.00502164	0.668672
cg05519994	0.000682999	0.00415744	0.869804
cg05519998	0.0153076	0.00779594	0.0520627
cg05520003	-0.0111168	0.00598207	0.0657448
cg05520010	0.00181944	0.00372779	0.62645
cg05520031	0.00254422	0.00259312	0.328639
cg05520039	0.0172721	0.00798959	0.0327603
cg05520050	0.00225537	0.00777585	0.772316
cg05520074	-0.0071238	0.00582654	0.22403
cg05520109	0.00490436	0.00369963	0.187658
cg05520141	0.00176819	0.00342406	0.606591
cg05520155	-0.0028677	0.00545693	0.600264
cg05520240	-0.0127879	0.00831635	0.126947
cg05520259	-0.00714037	0.00582516	0.222853
cg05520308	-0.00223823	0.00409802	0.586034
cg05520336	-0.00167526	0.00169532	0.325201
cg05520348	-0.00309263	0.00648628	0.634437
cg05520353	-0.00103847	0.00135934	0.446504
cg05520393	0.00549992	0.00471823	0.246222
cg05520409	0.00870294	0.00953776	0.36348
cg05520472	0.00115479	0.00112821	0.308251
cg05520499	0.00358743	0.00341077	0.295157
cg05520500	-0.000613799	0.000983492	0.53383
cg05520562	0.00176984	0.0044502	0.69161
cg05520687	0.00227688	0.00434877	0.601613
cg05520712	0.00190968	0.00392101	0.627184
cg05520724	-0.00475779	0.00589435	0.421275
cg05520765	-0.0125558	0.00924486	0.177151
cg05520811	-0.0032859	0.00562518	0.560299
cg05520896	0.00126377	0.0028234	0.655303
cg05520940	0.00401371	0.0069092	0.56246
cg05520988	0.00168137	0.00776013	0.828861
cg05521059	0.000902195	0.00530203	0.865191
cg05521089	-0.00420723	0.00417451	0.315705
cg05521150	-0.00799032	0.00377214	0.0363655
cg05521168	-0.00793009	0.00481212	0.102167
cg05521175	0.011138	0.00880627	0.208574
cg05521198	0.0150546	0.0075943	0.0498883
cg05521210	-0.00321645	0.00647661	0.620426
cg05521225	-0.00314255	0.00362439	0.387765
cg05521261	-0.000358623	0.00403119	0.929271
cg05521315	-0.00162212	0.00986988	0.869751
cg05521364	-0.000407626	0.00931387	0.965169
cg05521473	-0.000839325	0.00403077	0.835428
cg05521474	-0.0131192	0.00688625	0.0593282
cg05521477	0.00894636	0.00431667	0.0405125
cg05521497	0.00676497	0.00534083	0.207908
cg05521581	0.00308794	0.00296859	0.300486
cg05521586	0.00229558	0.00193629	0.238305
cg05521602	0.000881656	0.00147657	0.551649
cg05521603	-0.000733298	0.00600677	0.903056
cg05521606	0.00635672	0.00777473	0.415314
cg05521610	-0.016055	0.0128704	0.214837
cg05521619	0.00344609	0.00337861	0.309939
cg05521637	-0.000708443	0.00600404	0.906283
cg05521639	0.00504714	0.00993356	0.612389
cg05521649	0.00305706	0.00410794	0.458324
cg05521659	-0.00628784	0.00406813	0.125014
cg05521685	-0.00429835	0.00555114	0.440374
cg05521689	0.0137325	0.00816417	0.0953456
cg05521717	0.0106086	0.00699749	0.13232
cg05521732	-0.00947956	0.00505015	0.0631083
cg05521767	0.0248144	0.00954652	0.0105986
cg05521869	-0.00492007	0.00402337	0.223945
cg05521874	-0.00889029	0.00651509	0.175124
cg05521942	0.000169961	0.00172821	0.921834
cg05521981	0.00520569	0.00706683	0.462884
cg05521982	-0.00422324	0.0081967	0.607403
cg05522011	0.00531336	0.00452348	0.242639
cg05522014	-0.00485386	0.00345876	0.163278
cg05522023	-0.000112562	0.00250174	0.964193
cg05522027	0.000191717	0.00308278	0.950523
cg05522042	-0.0176766	0.0523935	0.736461
cg05522046	0.000133796	0.00125977	0.915608
cg05522047	-0.0149597	0.01235	0.228324
cg05522059	-0.00215161	0.00164401	0.193296
cg05522063	-0.0233482	0.00779626	0.00338088
cg05522083	0.00286984	0.00477958	0.549427
cg05522145	0.00323326	0.00412605	0.434917
cg05522148	-0.00141268	0.00493235	0.775093
cg05522180	0.0105172	0.0330663	0.751028
cg05522245	-0.00442115	0.00472899	0.351849
cg05522252	0.00448125	0.0040233	0.267739
cg05522312	-0.00317237	0.00348767	0.364989
cg05522343	-0.00450973	0.00557587	0.420349
cg05522349	-0.00447111	0.00374877	0.235513
cg05522383	-0.00138088	0.002386	0.563925
cg05522391	0.00236851	0.00214392	0.271633
cg05522408	-0.00898925	0.00656213	0.173468
cg05522409	0.00037813	0.00303153	0.900959
cg05522415	0.00409299	0.0063564	0.520946
cg05522449	-0.00190414	0.00533915	0.722034
cg05522466	-0.00051783	0.0118223	0.965141
cg05522498	-0.00529914	0.00440061	0.231058
cg05522499	-0.00336352	0.00859114	0.696164
cg05522554	0.000464876	0.00124402	0.709342
cg05522559	0.000312328	0.00735612	0.966209
cg05522700	0.0166879	0.00890398	0.0635077
cg05522718	-0.0012675	0.00563153	0.822334
cg05522741	-0.000867176	0.00129441	0.504274
cg05522774	0.00186768	0.00338776	0.582525
cg05522807	-0.00675051	0.00348579	0.0553158
cg05522848	-0.000720081	0.00465254	0.87728
cg05522885	0.000311038	0.00248483	0.90061
cg05523002	-0.00252471	0.00486938	0.605141
cg05523017	9.39465e-05	0.00644581	0.988397
cg05523032	0.0125613	0.00581196	0.0328033
cg05523047	-0.000117188	0.00125594	0.925827
cg05523050	0.00435648	0.00315166	0.169636
cg05523056	-0.00031703	0.00146869	0.82949
cg05523057	0.002309	0.00360516	0.523174
cg05523065	-0.000552428	0.000951273	0.562592
cg05523085	0.000312659	0.00105921	0.768401
cg05523253	0.00208634	0.00308278	0.499945
cg05523254	0.000582675	0.00141991	0.682326
cg05523267	-0.00124383	0.00133693	0.354185
cg05523356	-0.00184265	0.00274391	0.503258
cg05523370	0.00271514	0.00198716	0.174569
cg05523449	-9.99341e-05	0.00423569	0.981219
cg05523455	-0.00207657	0.00164043	0.208188
cg05523500	-0.00283742	0.00339082	0.40449
cg05523505	9.50673e-05	0.00323553	0.976612
cg05523603	-0.00608941	0.00513404	0.238099
cg05523624	-0.0013989	0.0102352	0.891533
cg05523652	0.000140278	0.00360008	0.968988
cg05523653	-0.00094068	0.000996439	0.34718
cg05523662	0.0156221	0.012136	0.200662
cg05523680	-0.00221314	0.00315033	0.483817
cg05523839	-0.000112946	0.00597642	0.984956
cg05523877	-0.00210831	0.00418109	0.615077
cg05523882	0.00756303	0.00335887	0.0262941
cg05523897	0.00325155	0.0111679	0.771473
cg05523906	0.00174885	0.00528514	0.741338
cg05523911	-0.0133318	0.0074548	0.0764226
cg05523925	-0.0105764	0.00947255	0.266585
cg05523930	0.00470706	0.00633997	0.459374
cg05524038	0.00788085	0.0108453	0.468949
cg05524039	0.00583335	0.00656821	0.37638
cg05524073	-0.00879726	0.00951048	0.356951
cg05524115	-0.000449119	0.00302898	0.882393
cg05524144	-0.00250182	0.00190313	0.191338
cg05524152	0.00925311	0.0100882	0.360997
cg05524154	0.00154449	0.00330482	0.64116
cg05524161	-0.00381004	0.00902263	0.673633
cg05524170	0.00405819	0.00740042	0.584527
cg05524171	0.00800574	0.00416781	0.0572924
cg05524191	0.00476796	0.00327711	0.148486
cg05524246	-0.000340717	0.00860144	0.968473
cg05524387	0.00308481	0.00354201	0.38566
cg05524450	0.0029828	0.0037488	0.427908
cg05524458	0.00445045	0.00596353	0.457063
cg05524489	5.64545e-05	0.00124292	0.963853
cg05524529	0.00216391	0.00127505	0.0924507
cg05524546	-0.000227	0.00475249	0.961989
cg05524558	0.00263531	0.00379054	0.488349
cg05524740	0.00141771	0.00492315	0.773903
cg05524767	0.0033748	0.00595153	0.571816
cg05524951	-0.00608473	0.00250508	0.0167327
cg05524962	-0.00316011	0.00341912	0.357345
cg05525016	0.00869694	0.00644264	0.179769
cg05525021	0.00109154	0.00380889	0.774966
cg05525083	-0.00633691	0.0047316	0.183193
cg05525092	-0.00167028	0.00472739	0.724513
cg05525106	0.0071748	0.00664484	0.282571
cg05525133	-0.00933463	0.00545339	0.0897176
cg05525200	-0.00777959	0.00385298	0.0458645
cg05525297	-0.016441	0.0120244	0.174269
cg05525301	-0.00112559	0.00514221	0.827133
cg05525305	-0.00525212	0.00729541	0.473073
cg05525308	-0.00215868	0.00504161	0.669347
cg05525364	0.00274313	0.00287953	0.342828
cg05525416	0.0058245	0.0069567	0.404235
cg05525455	-0.00567491	0.00672849	0.400794
cg05525499	0.00950719	0.00398802	0.0188101
cg05525585	-0.00251119	0.00195309	0.201182
cg05525594	-0.00236995	0.00617383	0.701802
cg05525601	-0.00644304	0.00558995	0.251524
cg05525648	0.00776612	0.00852728	0.364389
cg05525743	-0.000103927	0.00168902	0.951046
cg05525798	-0.000764437	0.00408603	0.851932
cg05525809	0.00447317	0.00336909	0.186975
cg05525812	-0.00139661	0.00318508	0.66188
cg05525867	-0.00121389	0.000889756	0.175211
cg05525885	0.00169608	0.00345956	0.624909
cg05525888	0.0123774	0.0416594	0.766933
cg05525939	0.00934097	0.00740865	0.209994
cg05526015	-0.000814285	0.00291158	0.780246
cg05526036	-0.0138337	0.0097413	0.158355
cg05526038	-0.000188482	0.0100085	0.985009
cg05526099	-0.00331197	0.00316797	0.298065
cg05526102	-0.000355391	0.0038132	0.925911
cg05526146	-0.00817723	0.00472088	0.0860015
cg05526269	-0.00475438	0.00547317	0.386885
cg05526341	-0.0014056	0.00432484	0.745782
cg05526364	-0.000707071	0.00822695	0.931663
cg05526438	-0.00657687	0.00551999	0.23599
cg05526455	0.00248376	0.00411198	0.547044
cg05526487	0.00920835	0.00547252	0.0952279
cg05526498	0.0100752	0.00436931	0.0229573
cg05526565	0.0142129	0.0094751	0.13642
cg05526578	0.000630269	0.00665551	0.924723
cg05526613	-0.0023083	0.00553765	0.677595
cg05526614	-0.000694261	0.00333426	0.835435
cg05526638	0.00589586	0.00572357	0.305182
cg05526642	-0.0215232	0.0109817	0.0524902
cg05526698	0.000818956	0.00309222	0.791617
cg05526731	-0.000105592	0.00127319	0.934051
cg05526757	-0.00514197	0.00376744	0.175038
cg05526801	-0.00296061	0.00401815	0.462779
cg05526804	-0.00601807	0.00491787	0.223628
cg05526809	-0.00882734	0.011107	0.428435
cg05526832	-0.00450033	0.0054772	0.413023
cg05526846	0.000752114	0.00394223	0.84904
cg05526886	0.000239441	0.000880565	0.786186
cg05526905	-0.000452266	0.0014112	0.749199
cg05526983	-0.00500153	0.00456076	0.275149
cg05527009	-0.000824909	0.00125056	0.510844
cg05527034	-0.000285222	0.00108072	0.792327
cg05527044	-0.000100026	0.0015508	0.948687
cg05527091	-0.002462	0.00646582	0.704094
cg05527113	-0.00772765	0.00454934	0.0921654
cg05527149	-0.00346858	0.00975313	0.722781
cg05527185	-0.00505534	0.00604435	0.404725
cg05527267	0.00558658	0.00607231	0.359545
cg05527272	0.000487302	0.0012701	0.701948
cg05527292	-0.0121836	0.00750571	0.10735
cg05527336	0.000707602	0.00124452	0.570783
cg05527337	0.00351527	0.00498715	0.482357
cg05527368	0.00397925	0.00365429	0.278525
cg05527371	-0.00387885	0.00228954	0.0930132
cg05527382	-0.0035704	0.00486345	0.464404
cg05527430	0.000335283	0.00437189	0.939006
cg05527449	0.000148283	0.00232451	0.94925
cg05527456	7.85426e-05	0.00253658	0.975353
cg05527459	-0.0139196	0.0113723	0.223524
cg05527468	0.00472817	0.00548507	0.390525
cg05527491	-0.00345625	0.00729103	0.636393
cg05527500	-0.00395115	0.00418888	0.347585
cg05527507	-0.00784437	0.0038812	0.0456525
cg05527530	0.00220199	0.00223969	0.327644
cg05527581	0.00141494	0.00913886	0.877236
cg05527604	0.00486879	0.00552869	0.380398
cg05527609	-0.00217244	0.00179606	0.228994
cg05527622	0.00739476	0.00461247	0.111705
cg05527650	0.00905898	0.00398167	0.0247987
cg05527721	0.00409848	0.00520031	0.432289
cg05527752	-0.00491555	0.00409787	0.232849
cg05527782	0.00732664	0.00439143	0.098031
cg05527785	-0.00299704	0.00304982	0.327876
cg05527869	-0.000194834	0.00146225	0.89424
cg05527877	0.000454243	0.00433905	0.916811
cg05527920	-0.00438907	0.0038493	0.256624
cg05528018	0.00187157	0.00776027	0.809862
cg05528042	-0.00250422	0.0056066	0.655986
cg05528083	0.00390812	0.00927862	0.674419
cg05528131	1.88811e-05	0.0075626	0.998012
cg05528187	0.0091244	0.00418536	0.0313448
cg05528196	-0.000713356	0.00454705	0.875619
cg05528211	0.00659737	0.0114649	0.566147
cg05528232	-0.00204597	0.00376781	0.588199
cg05528266	-0.00511215	0.00464063	0.272994
cg05528280	0.0233394	0.008808	0.00921889
cg05528287	0.000584522	0.00696797	0.933296
cg05528293	-0.00920229	0.00908454	0.313262
cg05528333	-0.00971906	0.0073015	0.185858
cg05528339	0.00665829	0.00538096	0.218534
cg05528430	-0.000602497	0.0135049	0.964495
cg05528452	-0.00574641	0.00274757	0.0387483
cg05528492	-0.000324929	0.00855571	0.969773
cg05528506	-0.0106017	0.0085111	0.215501
cg05528516	0.00376475	0.00345357	0.278007
cg05528568	-0.00155738	0.000954824	0.105685
cg05528624	0.000357494	0.00404177	0.929677
cg05528745	0.00948731	0.0105879	0.372146
cg05528782	-0.00697164	0.00391058	0.077334
cg05528872	0.00713852	0.00899978	0.429345
cg05528899	0.0576545	0.0624467	0.357857
cg05528918	-0.00608353	0.00448552	0.177745
cg05528952	0.00038903	0.0010524	0.712334
cg05528975	-0.000702787	0.0045182	0.876671
cg05528999	0.00377531	0.0035314	0.287337
cg05529039	-0.00115262	0.00144908	0.428057
cg05529091	-0.00739683	0.00603688	0.223042
cg05529120	0.00852916	0.0106	0.422733
cg05529123	-0.00197888	0.00309591	0.524003
cg05529152	0.0257634	0.00646004	0.000119099
cg05529156	-0.000799502	0.00319203	0.802684
cg05529157	0.000832028	0.00128678	0.519215
cg05529181	-0.00571572	0.00912842	0.532494
cg05529201	0.0106067	0.00674867	0.118846
cg05529249	0.00101585	0.00115094	0.37933
cg05529278	0.00175525	0.00431226	0.684758
cg05529343	-0.00120747	0.00996542	0.903777
cg05529399	0.00442646	0.00396456	0.266594
cg05529400	0.00306875	0.00700292	0.662078
cg05529448	0.000786392	0.00280563	0.779771
cg05529500	-0.00232667	0.00323996	0.474181
cg05529506	3.24727e-05	0.000841748	0.969296
cg05529533	-0.00365445	0.00696906	0.601049
cg05529540	-0.0105997	0.0157663	0.502778
cg05529595	-0.000781398	0.00302144	0.796405
cg05529596	-0.00541749	0.00336419	0.110138
cg05529732	-0.00494929	0.0043611	0.258851
cg05529752	0.00102443	0.00307932	0.739997
cg05529754	0.00157406	0.00119593	0.1908
cg05529848	-0.000932283	0.00108612	0.392528
cg05529874	-0.00154214	0.00407821	0.706041
cg05529886	1.49936e-05	0.0011485	0.989607
cg05529890	0.00353042	0.00460549	0.444951
cg05529899	0.00458944	0.00432622	0.291044
cg05529922	-0.00574383	0.00382334	0.135832
cg05529995	0.00159153	0.00489395	0.745634
cg05530021	-0.00470643	0.00186754	0.0131405
cg05530055	-0.00272469	0.00407299	0.504893
cg05530133	-0.0013934	0.0019586	0.4783
cg05530162	-0.00130704	0.00778752	0.867013
cg05530195	-0.00180068	0.00465446	0.699585
cg05530212	-0.0118495	0.00796065	0.139426
cg05530288	-0.00266394	0.00378899	0.483468
cg05530294	0.0034911	0.00844352	0.680057
cg05530295	-0.00952268	0.0095892	0.322819
cg05530317	0.00101519	0.00505375	0.841158
cg05530335	-0.00575983	0.0101077	0.569923
cg05530348	-0.00173585	0.00516765	0.737569
cg05530351	0.00183683	0.00300051	0.541664
cg05530403	-0.00502034	0.0034251	0.145518
cg05530411	0.00129522	0.00382333	0.735419
cg05530423	-0.0141488	0.0138719	0.309945
cg05530459	-0.00148357	0.00120595	0.221197
cg05530484	0.0103157	0.00492589	0.0384992
cg05530566	-0.00178485	0.00326588	0.5858
cg05530568	0.00812362	0.00367589	0.0291408
cg05530569	-0.0318451	0.0325782	0.33043
cg05530592	0.00123827	0.00361857	0.732843
cg05530612	0.00418265	0.00794936	0.599816
cg05530629	0.0127619	0.00782575	0.10575
cg05530630	0.00597987	0.00576808	0.302101
cg05530641	0.00317139	0.00491041	0.519697
cg05530751	-0.00228088	0.0024817	0.360028
cg05530790	0.000666225	0.00575253	0.908007
cg05530852	0.00778991	0.0108627	0.474789
cg05530854	0.00599351	0.00562247	0.28872
cg05530858	-0.00135036	0.00108585	0.216245
cg05530983	0.000742132	0.00380103	0.845555
cg05531016	0.00557612	0.0113713	0.624834
cg05531018	-0.0031769	0.00702338	0.651905
cg05531028	0.00192858	0.0045586	0.67306
cg05531044	0.00330475	0.00119816	0.00678984
cg05531055	0.00109681	0.0009537	0.252571
cg05531061	0.000566654	0.00838749	0.946257
cg05531134	-0.00159061	0.00280697	0.572075
cg05531174	-0.00178088	0.00127615	0.165623
cg05531181	-0.00941707	0.00693744	0.177375
cg05531250	-3.66948e-05	0.00499241	0.994149
cg05531255	0.000326504	0.00125747	0.79561
cg05531258	0.000742791	0.00175813	0.673478
cg05531284	0.00108791	0.00114455	0.343897
cg05531309	-0.00506878	0.00753437	0.502489
cg05531409	-0.0529535	0.0440194	0.231529
cg05531421	-0.00547349	0.0196327	0.780917
cg05531437	-0.00419451	0.00337213	0.216142
cg05531482	-0.0121426	0.0116455	0.299341
cg05531502	-0.00119959	0.0031312	0.702365
cg05531533	-0.00360895	0.00462357	0.436711
cg05531598	-0.00555474	0.0069895	0.428453
cg05531650	-0.00140475	0.00284602	0.622566
cg05531670	0.0117621	0.0074671	0.118035
cg05531689	-0.00332599	0.00308581	0.283424
cg05531694	-9.52218e-05	0.00101199	0.925203
cg05531737	-0.00995247	0.0077378	0.201021
cg05531804	0.00328882	0.005326	0.538156
cg05531918	-0.000451624	0.00209201	0.829474
cg05531986	-0.00342671	0.00437902	0.435555
cg05532013	-0.00103896	0.00544272	0.848957
cg05532093	0.00272622	0.00500964	0.58739
cg05532101	0.000415014	0.00410709	0.919693
cg05532108	-0.000270463	0.00114709	0.814033
cg05532136	-0.0046002	0.00486435	0.346339
cg05532157	-0.0148052	0.00944465	0.119802
cg05532178	0.0099763	0.00733618	0.1766
cg05532202	-0.000139819	0.00119091	0.906749
cg05532239	0.000204183	0.00493808	0.967092
cg05532283	0.00416281	0.00334445	0.215844
cg05532310	-0.000806142	0.00296267	0.786046
cg05532325	0.00234002	0.00385707	0.545289
cg05532403	0.0164515	0.00676064	0.0165384
cg05532410	-0.00144507	0.0122424	0.906248
cg05532414	0.00106325	0.00322435	0.7422
cg05532446	-0.00669201	0.00533276	0.212132
cg05532481	-0.00164724	0.00443287	0.710896
cg05532541	-0.000391636	0.00458167	0.932033
cg05532594	-0.00164298	0.00460091	0.72169
cg05532669	0.00192587	0.00155612	0.21845
cg05532720	0.0040007	0.0078881	0.613024
cg05532733	-0.00731007	0.00463087	0.117259
cg05532739	-0.00353359	0.00592806	0.552325
cg05532740	0.000955554	0.0015941	0.550094
cg05532754	0.00643141	0.00519293	0.218122
cg05532822	0.00390231	0.00494493	0.43169
cg05532869	-0.00175898	0.00347846	0.614076
cg05532892	-0.0015508	0.00106913	0.149709
cg05532966	0.00158742	0.00310241	0.609887
cg05532980	0.000867039	0.00848692	0.918811
cg05533001	0.0051765	0.00521762	0.323278
cg05533037	0.000198068	0.00464799	0.966085
cg05533055	0.00509162	0.00493208	0.304134
cg05533119	-0.00122411	0.000998344	0.222717
cg05533124	0.00150394	0.00200428	0.454609
cg05533144	0.00363731	0.00187325	0.054684
cg05533198	0.00614882	0.00574784	0.287027
cg05533210	-0.00489839	0.00976692	0.616984
cg05533219	-0.00277581	0.00389814	0.477893
cg05533223	-0.00361849	0.00516202	0.484767
cg05533233	-0.00148044	0.00384394	0.700867
cg05533242	-0.0168465	0.010674	0.117324
cg05533292	0.000661569	0.00328209	0.840619
cg05533326	-0.000565869	0.00152478	0.711252
cg05533329	-0.00235305	0.00298154	0.431659
cg05533447	-0.00649651	0.00347085	0.0638525
cg05533453	0.00293102	0.00355066	0.41085
cg05533458	-0.000389689	0.00139237	0.78009
cg05533462	0.00273543	0.00315871	0.388344
cg05533493	0.00583376	0.00711151	0.413772
cg05533527	0.00284867	0.00427334	0.506389
cg05533539	-0.00235263	0.00596292	0.693931
cg05533549	0.000610209	0.00145782	0.676328
cg05533552	-8.4715e-05	0.00130409	0.948321
cg05533563	-0.000406677	0.00347031	0.906921
cg05533575	-0.0111487	0.00761158	0.145805
cg05533615	0.00260783	0.0033188	0.433658
cg05533700	-0.00574102	0.00392418	0.146272
cg05533705	0.00410513	0.00371765	0.271861
cg05533706	0.00640109	0.00900913	0.478864
cg05533723	0.00290232	0.0031069	0.352234
cg05533744	0.00129906	0.00144093	0.369232
cg05533761	-0.000508453	0.00661433	0.938863
cg05533783	0.00532813	0.00410802	0.197294
cg05533835	0.00243773	0.00626983	0.69816
cg05533872	0.0119309	0.00473187	0.0130958
cg05533905	0.00395848	0.00579052	0.495631
cg05533922	0.00664863	0.00414508	0.111534
cg05533932	-0.0203889	0.0143786	0.158966
cg05533953	-0.00298049	0.0029418	0.313171
cg05533971	-0.00166369	0.00398098	0.676813
cg05534000	-0.000527076	0.00355642	0.882448
cg05534060	-0.0052599	0.00790422	0.507128
cg05534094	0.00114517	0.0125041	0.927192
cg05534148	0.0013446	0.00537006	0.802745
cg05534152	0.000941527	0.00192309	0.625381
cg05534175	0.000507305	0.00155732	0.745218
cg05534186	0.00121559	0.00471681	0.7971
cg05534191	-0.00322785	0.0060825	0.596693
cg05534213	-0.00149338	0.00139977	0.288322
cg05534225	0.00162016	0.00583739	0.78187
cg05534247	0.084863	0.0466601	0.071622
cg05534268	0.00198357	0.00685884	0.772963
cg05534349	0.00162857	0.00546961	0.766446
cg05534403	-0.00933962	0.0107989	0.388962
cg05534427	0.00278784	0.00479495	0.562131
cg05534444	-0.00654781	0.00408918	0.112138
cg05534464	-0.00139258	0.00120125	0.24881
cg05534515	-0.00304705	0.00385571	0.431042
cg05534593	0.00120866	0.00136999	0.379537
cg05534653	0.00851393	0.0055925	0.130731
cg05534676	0.000512217	0.0103617	0.960662
cg05534678	0.00169881	0.00125417	0.178295
cg05534704	-0.00290603	0.0039882	0.467732
cg05534715	-0.000758349	0.00455075	0.867951
cg05534723	-0.00153324	0.00389175	0.694351
cg05534790	0.000811206	0.00504868	0.872637
cg05534807	7.94542e-07	0.00122007	0.999482
cg05534865	0.00173767	0.00335474	0.605497
cg05534898	-0.00635818	0.00672135	0.346201
cg05534963	-0.00208872	0.00354192	0.556571
cg05534973	-0.000209791	0.0028087	0.940592
cg05535123	0.00343437	0.00314738	0.277535
cg05535138	-0.00123693	0.00697448	0.859554
cg05535168	-0.0041011	0.00459592	0.374126
cg05535202	-0.00297798	0.00435159	0.495172
cg05535321	0.000193148	0.00851497	0.981943
cg05535335	-0.0028066	0.00602661	0.642334
cg05535398	-0.00264671	0.00347355	0.447685
cg05535495	-0.000341271	0.00119368	0.775484
cg05535573	-0.00126027	0.00872016	0.885347
cg05535654	0.000239534	0.00281984	0.932456
cg05535698	0.00382191	0.0043412	0.380539
cg05535751	0.00198768	0.00329202	0.547205
cg05535760	0.00525825	0.0051041	0.305135
cg05535785	0.00469862	0.00952173	0.622652
cg05535853	0.0237052	0.0137652	0.0878098
cg05535857	-0.00160876	0.00404649	0.691705
cg05535877	-0.000115756	0.0010351	0.911158
cg05535908	0.000359688	0.00324054	0.911818
cg05536014	-0.00171325	0.00869346	0.844127
cg05536082	-0.0020206	0.00388088	0.603636
cg05536105	-0.00973388	0.00698935	0.166477
cg05536156	-0.0139411	0.00826249	0.0943325
cg05536227	-0.000797324	0.00819353	0.922653
cg05536286	0.00212523	0.00322597	0.511384
cg05536439	0.00171549	0.00611919	0.77973
cg05536456	-0.00069945	0.0027677	0.800949
cg05536457	0.0093575	0.00591617	0.116542
cg05536644	0.0157865	0.0062468	0.0128954
cg05536668	-0.000820466	0.00453513	0.856762
cg05536692	0.01654	0.00885748	0.0644675
cg05536782	0.0123973	0.0119385	0.301308
cg05536800	0.00052053	0.00149351	0.728099
cg05536829	-0.00853349	0.00604085	0.160537
cg05536840	-0.00349647	0.0051282	0.496765
cg05536984	0.000619333	0.00113375	0.585968
cg05536998	0.00175997	0.00432518	0.684848
cg05537170	0.00102526	0.00350639	0.770523
cg05537210	0.000195873	0.00161798	0.90386
cg05537253	-0.00414285	0.00585761	0.480874
cg05537284	0.00515278	0.00700739	0.463673
cg05537316	0.0208223	0.0147011	0.15944
cg05537333	0.00368577	0.00370678	0.322205
cg05537355	0.00752146	0.00781456	0.337875
cg05537360	0.000783345	0.00119702	0.514188
cg05537387	0.000628886	0.00513343	0.902716
cg05537607	0.00517273	0.00610853	0.39891
cg05537630	0.00112191	0.00558912	0.841273
cg05537634	-0.000937659	0.0035665	0.793105
cg05537636	0.00053124	0.00557969	0.924318
cg05537639	0.00399916	0.00411877	0.33366
cg05537653	0.000617934	0.00595551	0.917547
cg05537706	0.00525746	0.00537524	0.330139
cg05537752	-0.00509927	0.0107795	0.637095
cg05537796	-0.00469159	0.0046299	0.313089
cg05538032	-0.000358571	0.0039279	0.927427
cg05538046	-0.00604552	0.00271265	0.0278344
cg05538077	-0.00237266	0.00450892	0.599779
cg05538118	-0.0117406	0.00681586	0.0877312
cg05538161	0.0106957	0.0108661	0.327082
cg05538163	-0.000328909	0.00540513	0.951586
cg05538266	0.00682611	0.00313565	0.0315843
cg05538299	0.0132984	0.00943509	0.161468
cg05538359	0.00270588	0.00913104	0.76752
cg05538369	-0.0075561	0.00444255	0.0917467
cg05538406	0.00694847	0.00389829	0.0773866
cg05538409	0.0101198	0.00541376	0.064196
cg05538432	0.00900661	0.0112846	0.426483
cg05538478	0.00246642	0.00315694	0.436292
cg05538508	-0.00659813	0.00846868	0.437551
cg05538632	0.000172683	0.00424042	0.967589
cg05538701	-0.0262629	0.0113574	0.0225829
cg05538745	-0.00556381	0.00280037	0.0493849
cg05538754	0.00990598	0.00478518	0.0407391
cg05538887	-0.00348385	0.00433052	0.422819
cg05538945	0.0100294	0.0119952	0.404867
cg05538950	0.000139939	0.00596407	0.981322
cg05538980	-0.000716333	0.00355756	0.840786
cg05538983	0.00269641	0.00282706	0.342246
cg05539033	0.000544265	0.00138221	0.694503
cg05539101	-0.0230806	0.0147869	0.121374
cg05539173	0.00521027	0.00631491	0.411083
cg05539174	-1.94147e-05	0.00238636	0.993523
cg05539217	-0.00238519	0.00372479	0.523248
cg05539265	-0.00271102	0.00266303	0.310862
cg05539365	-0.00629786	0.00525536	0.233303
cg05539369	0.00975341	0.00782546	0.21523
cg05539370	-0.00340607	0.0018682	0.0709421
cg05539388	0.00611731	0.00468892	0.194692
cg05539509	-0.000544571	0.00326575	0.867866
cg05539515	0.00203817	0.00381062	0.593804
cg05539617	0.00339269	0.00204334	0.0996385
cg05539677	-0.00349725	0.00490932	0.477717
cg05539745	0.00251068	0.00309482	0.418942
cg05539750	0.00260233	0.00309576	0.402356
cg05539786	0.00352943	0.00301874	0.244817
cg05539811	-0.00264233	0.00431022	0.541094
cg05539841	0.00403584	0.00637156	0.527755
cg05539847	0.00965322	0.00532099	0.0723271
cg05539876	0.00780685	0.00666052	0.243641
cg05539991	-0.0284661	0.0136914	0.0398898
cg05540047	-0.00162206	0.00286223	0.572044
cg05540052	-0.0139722	0.00828861	0.0946349
cg05540062	-3.765e-05	0.00122939	0.975623
cg05540100	-0.00616628	0.00552268	0.266582
cg05540221	-0.00372975	0.00818662	0.649566
cg05540227	0.00327744	0.00189129	0.0858633
cg05540242	0.0247156	0.00960165	0.0113553
cg05540331	-0.000280213	0.00281388	0.920854
cg05540338	-0.00480549	0.00320634	0.136753
cg05540351	-0.00574923	0.00323311	0.0780786
cg05540352	0.00370131	0.0035567	0.300275
cg05540369	-0.000734312	0.00256892	0.775525
cg05540397	0.00234898	0.00352167	0.506139
cg05540413	-0.000665421	0.00136187	0.626075
cg05540422	0.00771666	0.00333077	0.0223343
cg05540431	0.00395973	0.00327305	0.228903
cg05540436	0.0085365	0.00499394	0.0901513
cg05540472	-0.00301998	0.00830668	0.716872
cg05540473	-0.00119995	0.00354162	0.735384
cg05540561	-0.00203814	0.0042785	0.63474
cg05540569	-0.0119519	0.00945119	0.208643
cg05540573	0.00539547	0.00988003	0.586084
cg05540577	-0.00319936	0.00870057	0.713777
cg05540617	-0.000532078	0.000762085	0.486507
cg05540639	0.00047688	0.00266574	0.858346
cg05540649	0.00453688	0.0144078	0.75343
cg05540662	0.0158472	0.00663069	0.018519
cg05540688	0.00118642	0.00311201	0.703749
cg05540716	0.00172613	0.00176359	0.32981
cg05540767	0.000676688	0.00349956	0.847024
cg05540789	-0.00219202	0.00407625	0.591814
cg05540822	-0.000849046	0.00376829	0.822146
cg05540832	-0.0031651	0.00713232	0.658066
cg05540891	0.000744842	0.00107065	0.488061
cg05540913	0.00514652	0.0116509	0.659539
cg05540918	0.00209254	0.00565282	0.71195
cg05540923	-0.001469	0.00386091	0.704309
cg05540934	-0.00446991	0.00659785	0.499499
cg05540951	0.000273834	0.00575243	0.962117
cg05540967	0.00165555	0.00527986	0.75444
cg05540993	-0.00184261	0.0029287	0.530529
cg05541036	0.00728654	0.00380187	0.0578414
cg05541096	0.000993279	0.00138147	0.473639
cg05541116	0.00563474	0.00394737	0.156227
cg05541125	-0.000138731	0.00130462	0.915504
cg05541177	0.0061275	0.00724609	0.399563
cg05541258	-0.00662284	0.0084318	0.433842
cg05541267	0.00305433	0.00660497	0.644671
cg05541311	-0.00471557	0.00648827	0.468874
cg05541329	-0.0023867	0.00270101	0.378789
cg05541367	-0.00654465	0.0108904	0.549085
cg05541396	-0.000493125	0.0013192	0.709255
cg05541417	-0.000732122	0.00117835	0.535658
cg05541460	0.00744942	0.00567588	0.192045
cg05541470	-0.0100117	0.0275155	0.716651
cg05541540	-0.0150004	0.00812711	0.0675731
cg05541542	0.00305653	0.00332676	0.360191
cg05541607	-0.0162226	0.0106224	0.129527
cg05541634	0.00473657	0.00302524	0.120243
cg05541640	0.00212306	0.00205486	0.303741
cg05541706	-0.00314833	0.00317572	0.32364
cg05541722	-0.00911387	0.00639881	0.157138
cg05541727	-0.00128373	0.00424744	0.763033
cg05541747	-0.00309156	0.00434599	0.47834
cg05541765	0.00217063	0.00207293	0.297293
cg05541779	0.00273423	0.00346938	0.432301
cg05541859	-0.00104465	0.00357845	0.770881
cg05541910	0.00559819	0.00332241	0.0947778
cg05541916	-0.0129918	0.00509285	0.0120913
cg05542056	0.0146042	0.00580148	0.0132395
cg05542101	-0.0113972	0.00914542	0.215283
cg05542103	0.00132292	0.00112083	0.240382
cg05542153	0.00823082	0.00581423	0.159658
cg05542204	-0.00412704	0.00667568	0.537686
cg05542244	0.00172564	0.00494083	0.727548
cg05542295	-0.000108964	0.00136615	0.93657
cg05542299	-0.00554787	0.00536734	0.303534
cg05542338	-0.00276876	0.00253969	0.277966
cg05542364	0.0117911	0.00990621	0.236457
cg05542396	-0.000762293	0.00713885	0.915154
cg05542442	0.00704967	0.00379635	0.0659441
cg05542583	-0.00325337	0.0042434	0.44488
cg05542614	0.000774854	0.00211907	0.71531
cg05542646	0.00568229	0.0105312	0.590565
cg05542661	0.00109479	0.0018043	0.545234
cg05542681	-0.00227666	0.00688241	0.741418
cg05542708	-0.00148219	0.00151038	0.328545
cg05542757	-0.0036017	0.002277	0.116522
cg05542785	0.00418878	0.00693254	0.546919
cg05542800	0.000193782	0.00192806	0.920122
cg05542891	-0.00130328	0.003689	0.724537
cg05542957	0.000857384	0.00122442	0.485232
cg05542967	0.00158685	0.00392859	0.687039
cg05542986	-0.00074663	0.00126664	0.556741
cg05543025	0.00233682	0.00148551	0.118522
cg05543030	0.00294	0.00825362	0.722356
cg05543049	0.00127771	0.00187316	0.496575
cg05543107	0.00207149	0.00532208	0.697848
cg05543112	-0.00918945	0.00654054	0.162789
cg05543117	0.00376915	0.00439573	0.393023
cg05543150	-0.00387417	0.00401427	0.336574
cg05543179	-0.00151661	0.00164233	0.357757
cg05543197	-0.00196085	0.00117704	0.0985225
cg05543246	0.000908358	0.00512375	0.859606
cg05543281	0.0033463	0.00455643	0.464232
cg05543296	0.00464075	0.00471558	0.327172
cg05543317	0.00236229	0.00253469	0.353351
cg05543341	0.00565202	0.00791312	0.476553
cg05543419	-0.00171085	0.00234408	0.466998
cg05543443	-0.000388265	0.00475863	0.935117
cg05543454	-0.00522411	0.0054706	0.341663
cg05543456	-0.00200499	0.00683115	0.769678
cg05543486	-0.00125563	0.0094581	0.894624
cg05543492	-0.00279765	0.0045917	0.54357
cg05543508	-0.0113412	0.0143406	0.430703
cg05543520	0.00193174	0.00630797	0.759992
cg05543546	-0.0160734	0.00692914	0.022171
cg05543585	-0.00302233	0.00366893	0.411824
cg05543593	-0.0123398	0.0102095	0.229341
cg05543626	0.00514112	0.00629777	0.416039
cg05543638	0.00576254	0.00466906	0.219714
cg05543663	-0.0120783	0.0115232	0.296814
cg05543748	0.000370301	0.00137698	0.788484
cg05543763	0.000545193	0.00394265	0.890267
cg05543844	-0.0120625	0.00812308	0.140362
cg05543864	-0.0020111	0.00544363	0.712497
cg05543909	0.000439806	0.00745664	0.953072
cg05543972	0.00666145	0.00546944	0.225807
cg05543973	-0.000489687	0.0030575	0.873044
cg05544007	0.00492684	0.00499624	0.326205
cg05544039	-0.000642689	0.00301849	0.831778
cg05544086	-0.00983096	0.0054654	0.0747496
cg05544095	-0.00291045	0.00432155	0.502033
cg05544249	-0.00332517	0.00411886	0.421204
cg05544267	0.00189793	0.00187767	0.314294
cg05544271	-0.000104341	0.00400278	0.97925
cg05544396	-0.00535293	0.00541967	0.325435
cg05544413	0.00227347	0.00481206	0.637524
cg05544433	-0.00563064	0.00396768	0.158639
cg05544467	0.00416577	0.00681328	0.542161
cg05544485	-0.00195584	0.0050993	0.702039
cg05544500	0.000565809	0.00297636	0.849574
cg05544660	-2.17004e-05	0.00644949	0.997321
cg05544761	0.00248513	0.00156787	0.115778
cg05544764	-0.00315609	0.0125228	0.801482
cg05544793	0.00377937	0.0080666	0.640323
cg05544807	0.00684395	0.00538066	0.206025
cg05544828	0.00125179	0.0040196	0.756059
cg05544840	-0.000905658	0.00150591	0.548786
cg05544885	0.0038799	0.00588721	0.511223
cg05544922	-0.00977624	0.00729449	0.182886
cg05544927	0.00242697	0.00487674	0.619697
cg05544940	-0.00369092	0.00384771	0.339498
cg05545111	0.00112268	0.00137733	0.416737
cg05545132	-0.000769293	0.00116755	0.511317
cg05545167	0.0159169	0.00731907	0.0317546
cg05545266	-0.000568474	0.00702068	0.935609
cg05545272	-0.00169055	0.00487415	0.729362
cg05545290	-0.000508921	0.00105702	0.631125
cg05545351	-0.0121243	0.0103998	0.246167
cg05545406	0.000786382	0.00541851	0.88487
cg05545410	0.00465309	0.00565831	0.412627
cg05545441	-0.00280865	0.00239082	0.242581
cg05545454	-0.00083311	0.00399129	0.835037
cg05545521	-0.00545588	0.0059438	0.360638
cg05545634	0.000816154	0.0109078	0.940489
cg05545672	0.00019419	0.00121327	0.873126
cg05545707	0.000561674	0.00306317	0.854844
cg05545728	0.00804215	0.00981751	0.414433
cg05545777	0.0164279	0.0160675	0.30878
cg05545808	0.00282896	0.0042134	0.503336
cg05545813	-0.00111391	0.00384266	0.772443
cg05545832	-0.000379749	0.0053163	0.943182
cg05545882	-0.0106411	0.00770339	0.16992
cg05545891	0.0014599	0.00278255	0.600855
cg05545910	0.00248101	0.00512147	0.629024
cg05545914	0.00919068	0.00565315	0.106811
cg05545915	-0.00690559	0.00647575	0.288546
cg05545993	-0.00334472	0.0028396	0.241339
cg05546024	0.00613994	0.00264351	0.0220045
cg05546028	0.000723666	0.00374849	0.847265
cg05546034	-0.000495206	0.00128565	0.700835
cg05546038	0.00215884	0.00864305	0.803217
cg05546044	0.00183243	0.00414866	0.659563
cg05546045	0.00108939	0.00375652	0.772353
cg05546059	0.000817209	0.00352846	0.817267
cg05546064	-0.00201962	0.00209869	0.33796
cg05546234	0.00115052	0.00449944	0.798649
cg05546264	-0.000406169	0.00477755	0.9324
cg05546296	-0.00812838	0.0073507	0.271184
cg05546312	-0.00025764	0.00111679	0.817971
cg05546343	0.00585214	0.00570305	0.307036
cg05546346	0.00523315	0.00374473	0.165035
cg05546369	-0.0115209	0.00703201	0.104156
cg05546381	0.00155888	0.0111304	0.888868
cg05546383	0.000937597	0.00328868	0.776096
cg05546525	-0.00548604	0.00682123	0.422951
cg05546557	-0.0276902	0.0294946	0.349843
cg05546564	-0.00253204	0.0037897	0.50542
cg05546575	0.0138276	0.00948063	0.147499
cg05546642	-0.00599081	0.00841856	0.47818
cg05546741	-0.00318491	0.00392456	0.41878
cg05546763	-0.000765104	0.00427168	0.858174
cg05546784	0.00390214	0.00768779	0.612749
cg05546828	-0.000962576	0.00774309	0.901289
cg05546847	-0.00519396	0.00353866	0.144968
cg05546863	0.00024717	0.0059069	0.966697
cg05546878	-0.00636857	0.00442938	0.153279
cg05547003	-0.00101714	0.00551487	0.854006
cg05547038	0.00260089	0.0039258	0.509004
cg05547059	0.00375844	0.00870012	0.666573
cg05547074	-0.0058862	0.00912442	0.520179
cg05547140	-0.00616198	0.0109902	0.576135
cg05547146	0.00396721	0.00469906	0.400326
cg05547152	0.00198979	0.00287982	0.491032
cg05547200	-0.00203951	0.00114028	0.0763827
cg05547221	-0.00651754	0.00509368	0.203353
cg05547237	-0.000922542	0.00499655	0.853849
cg05547260	-0.0064945	0.00726882	0.373519
cg05547279	-0.00340848	0.00794749	0.668838
cg05547312	-0.000479152	0.00277731	0.863337
cg05547391	0.00501511	0.00676755	0.460212
cg05547438	-0.00389226	0.00471806	0.411141
cg05547483	-0.00192301	0.0054678	0.725726
cg05547500	0.0015471	0.00346269	0.655887
cg05547540	-0.00323691	0.00391357	0.40994
cg05547562	0.000789582	0.00233131	0.735481
cg05547600	-0.00521854	0.0091007	0.567509
cg05547601	-0.00742546	0.00688395	0.283056
cg05547634	0.00173293	0.00353053	0.624498
cg05547654	0.00122435	0.00155175	0.431771
cg05547691	0.00174049	0.00732656	0.812657
cg05547765	-0.00524825	0.00674459	0.438126
cg05547766	0.00430827	0.00428474	0.316828
cg05547778	-0.000550618	0.00139043	0.692854
cg05547853	-4.1097e-05	0.00381702	0.991429
cg05547888	0.000368735	0.00137277	0.788728
cg05547895	0.00209032	0.00415618	0.615993
cg05547902	0.0040993	0.00299352	0.173618
cg05547949	-0.0101028	0.00650282	0.123099
cg05547986	-0.00204744	0.00313657	0.515245
cg05547993	-0.00088947	0.000905199	0.32791
cg05548017	0.00699578	0.00376338	0.0656653
cg05548063	-0.000275476	0.00722375	0.969648
cg05548067	-0.00471061	0.00384586	0.223201
cg05548121	0.000503961	0.00595216	0.932676
cg05548130	0.00796456	0.00413167	0.0564264
cg05548158	0.00350287	0.0106677	0.74325
cg05548179	-0.0145009	0.00576621	0.0133294
cg05548190	-0.000767304	0.00286851	0.789582
cg05548286	0.00246189	0.00712727	0.730428
cg05548325	-0.00153869	0.00765593	0.841078
cg05548393	-0.0223215	0.00831522	0.00836884
cg05548403	0.00209991	0.00507745	0.679975
cg05548415	-0.000893325	0.00468751	0.849203
cg05548425	-0.00396615	0.00514435	0.442347
cg05548469	-0.011129	0.00963579	0.250565
cg05548478	0.0108037	0.00882429	0.223403
cg05548488	-0.00219278	0.00404415	0.58875
cg05548492	-0.00685416	0.0058824	0.246415
cg05548508	-0.0112964	0.00897286	0.210667
cg05548535	0.00117417	0.00543774	0.829436
cg05548555	0.0156331	0.0130148	0.232216
cg05548619	0.00610011	0.00680844	0.372195
cg05548672	-0.00360091	0.0073396	0.624659
cg05548696	-0.00347783	0.00326476	0.289049
cg05548731	-0.00150638	0.00428436	0.725799
cg05548749	-0.0066762	0.00436083	0.128602
cg05548773	-0.00340628	0.0057242	0.552999
cg05548849	0.000261813	0.00528802	0.960601
cg05548903	-0.000147985	0.00365577	0.967783
cg05548912	0.00196085	0.00342872	0.568542
cg05548945	-0.00906407	0.010079	0.370419
cg05548952	0.000521812	0.00602318	0.931117
cg05548956	-0.00453997	0.0127267	0.721967
cg05548968	-0.00469397	0.00526821	0.37484
cg05549077	-0.00101601	0.00170602	0.55268
cg05549078	-0.000845926	0.00476227	0.859334
cg05549108	0.00383281	0.00531969	0.47272
cg05549122	0.0102423	0.00671743	0.130144
cg05549181	0.00180273	0.00382629	0.638455
cg05549246	0.0016481	0.00489605	0.737034
cg05549304	-0.00751404	0.00482333	0.12209
cg05549361	-0.0214512	0.00995995	0.033404
cg05549404	0.00381342	0.00432902	0.38026
cg05549419	-0.00696113	0.00713487	0.331341
cg05549498	-0.00219731	0.00291503	0.452558
cg05549544	-0.0085959	0.00436158	0.0512112
cg05549554	0.00486615	0.00374239	0.196175
cg05549575	-0.00209252	0.00325634	0.521797
cg05549611	0.00164139	0.00290211	0.572807
cg05549626	0.000105458	0.00600283	0.986015
cg05549638	0.0016157	0.00281101	0.566597
cg05549655	-0.00664727	0.00534003	0.215803
cg05549680	0.00310883	0.00397052	0.435292
cg05549685	-0.00243896	0.00324294	0.453578
cg05549717	0.000535446	0.002817	0.849593
cg05549769	-0.00207369	0.00190432	0.278517
cg05549773	-0.0030611	0.00573054	0.59428
cg05549818	0.00145375	0.00327079	0.657564
cg05549834	-0.00332082	0.00300991	0.272263
cg05549840	-0.00159536	0.0029091	0.584506
cg05549863	0.00340575	0.00546382	0.534336
cg05549897	-0.00189187	0.003174	0.552342
cg05549952	-0.000296441	0.00167781	0.860076
cg05549964	-0.00118191	0.00363367	0.745586
cg05549970	0.0149197	0.00799295	0.0645717
cg05550145	0.0190181	0.00832476	0.0242249
cg05550202	-0.00612401	0.00380718	0.110532
cg05550223	-0.00265704	0.00302529	0.381674
cg05550261	-0.000205261	0.00513508	0.968186
cg05550276	-0.000992751	0.00264647	0.708279
cg05550328	0.000906516	0.00554421	0.870414
cg05550339	0.00211305	0.00620115	0.733928
cg05550352	0.00265857	0.00202587	0.192099
cg05550371	-0.00188096	0.0014201	0.188027
cg05550391	-0.00164531	0.00523449	0.753861
cg05550420	0.00172494	0.00404034	0.670249
cg05550449	0.000767309	0.00143562	0.594069
cg05550591	0.0017856	0.00622315	0.774697
cg05550596	-0.00074693	0.00394944	0.850339
cg05550603	0.00123723	0.00386898	0.749729
cg05550612	0.00168556	0.00124517	0.178562
cg05550760	-0.00337282	0.0038991	0.388874
cg05550851	-0.0046528	0.00348937	0.185099
cg05550861	0.00254738	0.00334591	0.448053
cg05550874	-0.00391701	0.00385931	0.312316
cg05550893	0.00159409	0.00301851	0.598471
cg05550901	-0.000203599	0.00160331	0.899179
cg05550919	-0.00251058	0.00147909	0.0924015
cg05550995	-0.0137622	0.00802884	0.0892778
cg05551003	0.00805122	0.00629726	0.203706
cg05551009	-0.00194017	0.00543023	0.721547
cg05551025	0.00072952	0.00595054	0.902646
cg05551079	-0.0281518	0.0172903	0.106295
cg05551114	0.00148415	0.00241973	0.540887
cg05551130	0.00289516	0.00534503	0.589133
cg05551170	0.00353116	0.00467599	0.451733
cg05551217	0.00210149	0.00161525	0.195919
cg05551288	-0.00120299	0.00394385	0.76091
cg05551403	0.00995678	0.00957075	0.300425
cg05551469	-0.00111467	0.00444445	0.802427
cg05551578	0.000471276	0.00288302	0.870446
cg05551587	0.000291513	0.013062	0.982234
cg05551595	0.000833799	0.00160383	0.604173
cg05551678	-0.00234077	0.00269309	0.38661
cg05551705	0.0127416	0.00805368	0.116451
cg05551713	0.00745753	0.00611554	0.225239
cg05551748	-0.002078	0.00624231	0.73984
cg05551771	0.00304921	0.00775386	0.694882
cg05551825	0.00580191	0.00577993	0.317637
cg05551889	0.0100693	0.00493667	0.0437331
cg05551906	0.0105412	0.00903402	0.245756
cg05551922	0.0152788	0.00719523	0.0359169
cg05551937	0.0073148	0.0055266	0.188344
cg05551979	0.000886138	0.00155939	0.570996
cg05551996	0.000327956	0.00430649	0.939432
cg05552010	-0.00684702	0.00621916	0.273277
cg05552035	0.00374291	0.00462724	0.420296
cg05552144	-0.00340016	0.00271055	0.212302
cg05552150	-0.0127938	0.00666363	0.0574083
cg05552178	-0.00772374	0.00510619	0.133192
cg05552183	0.00225208	0.0108432	0.835844
cg05552220	-0.0027264	0.00156813	0.0848464
cg05552223	0.00212734	0.00341403	0.534474
cg05552231	-0.000552042	0.00430289	0.898145
cg05552307	-0.00351946	0.00637099	0.581761
cg05552318	-0.0084139	0.00890377	0.346703
cg05552343	0.00668406	0.0104902	0.525313
cg05552490	0.00444184	0.00349814	0.206798
cg05552534	0.00326645	0.00114253	0.00507022
cg05552543	-0.012758	0.00764668	0.0980236
cg05552569	0.00361185	0.00864049	0.676736
cg05552585	-0.00148813	0.00484738	0.759417
cg05552616	0.00326094	0.00713127	0.64836
cg05552646	-0.00156869	0.00571113	0.784073
cg05552717	0.000335654	0.00131383	0.798822
cg05552766	0.00203173	0.00311674	0.515816
cg05552796	0.00300877	0.00384625	0.435711
cg05552814	-0.00158622	0.00917116	0.862997
cg05552874	-6.09042e-05	0.00598453	0.991898
cg05552956	0.0026691	0.00592491	0.653229
cg05552957	0.0283844	0.00946992	0.00335507
cg05553000	-0.00033233	0.00176595	0.85107
cg05553007	0.00380615	0.00642078	0.55452
cg05553019	0.00107349	0.00118945	0.368721
cg05553056	-0.0029628	0.00582024	0.611718
cg05553082	0.00641644	0.00431089	0.139449
cg05553214	0.00572296	0.0178482	0.749076
cg05553253	0.00573328	0.00698778	0.413689
cg05553268	1.57802e-07	0.00116857	0.999892
cg05553317	0.00714133	0.00809058	0.379304
cg05553342	-0.00408324	0.00443702	0.359412
cg05553348	0.0030183	0.00410904	0.464148
cg05553424	0.00160422	0.00318376	0.615338
cg05553452	0.00217761	0.00455702	0.633682
cg05553474	-0.00271791	0.00176306	0.125996
cg05553479	0.0024918	0.00424003	0.557927
cg05553502	0.00630227	0.00643024	0.329149
cg05553511	0.000617114	0.00314635	0.844859
cg05553515	2.2793e-06	0.00276264	0.999343
cg05553551	0.00330187	0.00502245	0.512259
cg05553560	-0.00072025	0.00960659	0.940369
cg05553591	0.000735041	0.00114867	0.523539
cg05553634	-0.000427173	0.0012134	0.725464
cg05553756	0.00407692	0.00670539	0.544414
cg05553829	-0.00910918	0.00346859	0.00984251
cg05553879	-0.00304206	0.00348204	0.384182
cg05553923	0.00084013	0.00360758	0.816281
cg05553956	-0.00351744	0.00420122	0.404239
cg05554000	0.0168876	0.0193738	0.385251
cg05554039	0.000282593	0.00160955	0.860947
cg05554151	0.0022599	0.0041357	0.585853
cg05554161	-0.0019544	0.00504021	0.698929
cg05554171	-0.000961096	0.00123418	0.437781
cg05554189	0.00179748	0.00253514	0.479781
cg05554192	0.0120073	0.0125603	0.341144
cg05554320	0.00126708	0.00484633	0.794225
cg05554332	-0.000411382	0.00330372	0.901126
cg05554346	6.54445e-05	0.00405863	0.987164
cg05554396	0.00251299	0.00312716	0.423328
cg05554406	0.0372378	0.0461921	0.421864
cg05554415	-0.00190699	0.00325282	0.558883
cg05554457	0.00296019	0.00216641	0.174549
cg05554536	-2.36439e-05	0.000984265	0.980878
cg05554592	0.00842947	0.00390221	0.0328901
cg05554594	0.00529957	0.00817635	0.518209
cg05554718	0.00427117	0.0210493	0.839571
cg05554722	0.0113672	0.00590657	0.0568284
cg05554735	0.00350047	0.00671322	0.603097
cg05554782	-0.00124774	0.00312591	0.690534
cg05554799	0.00666414	0.00711343	0.350857
cg05554817	0.00105146	0.00161502	0.516349
cg05554866	-0.000553206	0.00128536	0.667739
cg05554882	0.00249804	0.00365532	0.495767
cg05554885	0.00733997	0.00914323	0.423805
cg05554887	-0.0029866	0.00674343	0.6587
cg05554891	-6.97578e-05	0.00315809	0.982417
cg05554906	-0.00359453	0.00604723	0.553437
cg05554939	0.00235838	0.00403636	0.560204
cg05554956	0.0180923	0.0120195	0.135075
cg05554966	0.0069656	0.00508172	0.173204
cg05554991	-0.0102406	0.00753569	0.176894
cg05555048	0.000984769	0.00513275	0.8482
cg05555050	-0.00286022	0.00395463	0.471029
cg05555089	0.00373755	0.00358318	0.299156
cg05555111	-0.00097502	0.00211106	0.645076
cg05555116	0.00520249	0.0100065	0.604152
cg05555127	-0.000443272	0.00317406	0.889184
cg05555167	0.000604651	0.0024282	0.803807
cg05555202	-0.00475759	0.00425707	0.266141
cg05555205	0.000165084	0.00266108	0.950644
cg05555243	0.00323421	0.00376037	0.391583
cg05555283	-0.00153099	0.00275771	0.579888
cg05555286	-0.00146588	0.00130258	0.262841
cg05555294	-0.00216557	0.00617066	0.726288
cg05555337	-0.00350379	0.00762819	0.646893
cg05555338	-0.00041324	0.00256194	0.872148
cg05555355	0.000158568	0.00316068	0.960077
cg05555380	0.000693657	0.00563802	0.902302
cg05555396	0.00642607	0.00471208	0.175383
cg05555455	0.00728998	0.00320476	0.0248256
cg05555502	0.0153205	0.00881474	0.0849504
cg05555515	-0.000962425	0.00588087	0.870299
cg05555521	0.00014918	0.00676421	0.982444
cg05555527	0.000477213	0.00626931	0.93946
cg05555563	-0.00903634	0.00702221	0.200809
cg05555631	0.000564851	0.0033333	0.865743
cg05555633	0.00284879	0.0136907	0.835543
cg05555640	0.00546287	0.00410151	0.185592
cg05555643	-5.47522e-05	0.000928175	0.953066
cg05555655	-0.00208286	0.00166944	0.214765
cg05555663	-0.00376861	0.00387899	0.333372
cg05555681	0.00113957	0.00111036	0.30696
cg05555725	-0.0173745	0.00926865	0.0634613
cg05555852	-4.42014e-05	0.00598734	0.994123
cg05555875	-0.00195241	0.0042634	0.647877
cg05555876	0.00289708	0.00349742	0.409235
cg05555928	-0.00785983	0.00828029	0.344552
cg05555951	-0.00116427	0.00501823	0.816954
cg05555964	0.00296238	0.00342398	0.388787
cg05555975	-0.00130462	0.00126112	0.303134
cg05555990	0.00252894	0.00516385	0.625276
cg05556020	-0.000380883	0.00312682	0.903266
cg05556038	-0.00610697	0.00426191	0.154666
cg05556202	-0.00424847	0.00398583	0.288764
cg05556210	-0.000975606	0.00276497	0.724868
cg05556219	0.00611277	0.00409896	0.138695
cg05556276	-0.0062058	0.00283004	0.0303874
cg05556361	-0.000379533	0.00700424	0.956883
cg05556371	-0.00194632	0.0044379	0.661819
cg05556461	-0.0068816	0.00748272	0.359724
cg05556477	-0.00037072	0.00128567	0.773613
cg05556526	-0.0016791	0.00416439	0.687567
cg05556535	0.0069082	0.00648129	0.288776
cg05556562	0.00184116	0.00379857	0.628838
cg05556717	0.00907039	0.00890218	0.310449
cg05556763	0.000924506	0.00123561	0.455897
cg05556833	-0.000107298	0.00412123	0.979275
cg05556849	-0.00282146	0.00416396	0.499429
cg05556917	0.00317773	0.00705467	0.653261
cg05556931	-0.00301336	0.00511235	0.556762
cg05557027	0.00110237	0.00769786	0.886386
cg05557110	0.00156308	0.00801581	0.845747
cg05557209	0.000642126	0.00108804	0.556267
cg05557255	0.00193958	0.00127472	0.130936
cg05557266	0.00402012	0.00505604	0.42823
cg05557291	8.4821e-05	0.00150631	0.955195
cg05557362	0.00566565	0.0038045	0.139246
cg05557390	-0.00577095	0.004793	0.231114
cg05557428	0.00956244	0.00718338	0.18583
cg05557444	0.00254701	0.00554074	0.646632
cg05557449	-0.00119298	0.00527375	0.82145
cg05557516	0.000692963	0.00399535	0.862617
cg05557535	0.00913394	0.00718031	0.205979
cg05557582	0.00825949	0.00450954	0.0696746
cg05557583	-0.0033838	0.00633596	0.594356
cg05557618	-0.00460209	0.00653185	0.482545
cg05557673	-0.0101868	0.00957971	0.289901
cg05557682	0.00237237	0.0048703	0.627132
cg05557780	0.000836641	0.00452674	0.853703
cg05557828	0.0068895	0.00511463	0.180693
cg05557834	-0.00133411	0.00329222	0.686081
cg05557849	0.00205169	0.00156062	0.19131
cg05557874	6.373e-05	0.00332548	0.984744
cg05557903	-0.0104089	0.00746169	0.165781
cg05557925	-0.00482376	0.00357926	0.180475
cg05557932	0.000588617	0.00160369	0.714283
cg05557991	-0.000640911	0.00550645	0.90755
cg05558046	4.50827e-05	0.00212412	0.983105
cg05558074	0.00104459	0.00180336	0.563586
cg05558085	0.0143702	0.0112427	0.203826
cg05558259	-0.00829874	0.0051464	0.10966
cg05558330	-0.00536721	0.00378849	0.159342
cg05558342	-0.00435489	0.00420876	0.303029
cg05558390	0.00189805	0.00518209	0.714854
cg05558399	0.00236839	0.00443835	0.594663
cg05558454	-0.00357114	0.00407203	0.382368
cg05558457	-0.000443578	0.00167013	0.79104
cg05558522	-0.000369648	0.00348219	0.91565
cg05558539	-0.0018243	0.00545519	0.738692
cg05558546	-0.000171224	0.00145209	0.906346
cg05558615	0.00365421	0.00312706	0.245056
cg05558669	0.0115761	0.00902195	0.202103
cg05558714	-0.00108996	0.0032249	0.736009
cg05558767	0.00457717	0.00319082	0.154222
cg05558897	-0.00244894	0.00995001	0.806037
cg05558930	-0.00328336	0.00264478	0.217034
cg05558937	0.00622681	0.0125891	0.621838
cg05559023	0.000148609	0.00733104	0.983863
cg05559067	0.00184551	0.00328002	0.574796
cg05559081	-0.00919056	0.00645512	0.157295
cg05559129	-0.00392407	0.00406743	0.336747
cg05559155	-0.00389277	0.00450241	0.389108
cg05559172	0.0018909	0.00335663	0.574335
cg05559269	-0.00787306	0.00633139	0.216282
cg05559279	0.00494735	0.00520829	0.344209
cg05559286	0.00136888	0.00410897	0.739648
cg05559368	0.000434741	0.00411577	0.916066
cg05559381	-0.00904407	0.0119285	0.449931
cg05559398	0.00412886	0.0044996	0.360797
cg05559403	-0.00428698	0.00125423	0.000880275
cg05559410	-0.00255525	0.00402204	0.526521
cg05559437	-0.000422651	0.00324938	0.896743
cg05559445	0.000880496	0.00462852	0.849471
cg05559485	0.000759613	0.00346934	0.827087
cg05559557	-0.000472485	0.00351432	0.893292
cg05559640	-0.00206856	0.00301614	0.494239
cg05559643	-0.0136422	0.00447408	0.00286419
cg05559648	-0.0013291	0.005284	0.801863
cg05559755	-0.00510424	0.00292358	0.0835729
cg05559795	-0.00613288	0.00388404	0.117157
cg05559881	0.00299953	0.00410802	0.466814
cg05559888	-0.00142959	0.00370861	0.700613
cg05559891	-0.00139679	0.0015297	0.363145
cg05559978	0.00021917	0.00345214	0.949491
cg05559987	0.000253462	0.00330114	0.938935
cg05560016	-0.00576833	0.00739767	0.437183
cg05560024	-0.00802656	0.00743625	0.282736
cg05560053	-0.00226519	0.00366911	0.538245
cg05560062	-0.00104391	0.00396175	0.792652
cg05560118	-0.00145064	0.00370951	0.696496
cg05560127	0.000865193	0.00716433	0.904094
cg05560165	0.000377875	0.00178457	0.83269
cg05560273	-0.0196609	0.011799	0.0984426
cg05560302	0.00101499	0.00147097	0.491614
cg05560321	-0.0096803	0.0128082	0.451362
cg05560333	8.40562e-06	0.00497193	0.998654
cg05560384	-0.0030666	0.0073523	0.677408
cg05560435	0.00122142	0.00116602	0.297122
cg05560472	0.0112343	0.00526217	0.0349478
cg05560479	-0.0160186	0.00842588	0.0598572
cg05560494	-0.000699709	0.0082663	0.932694
cg05560547	-0.00136385	0.00822816	0.86865
cg05560575	-0.00599915	0.00619628	0.335037
cg05560579	-0.00254136	0.00647275	0.695344
cg05560630	-0.00189509	0.00237522	0.426641
cg05560635	-0.00507849	0.00605069	0.403076
cg05560697	0.00110849	0.00454942	0.807943
cg05560712	0.00250014	0.00532038	0.639328
cg05560725	-0.000656128	0.00127897	0.608952
cg05560728	-0.00125822	0.00311241	0.686793
cg05560731	-0.0023216	0.00336459	0.491616
cg05560761	-0.00367679	0.00463065	0.428868
cg05560811	0.000898093	0.00796443	0.91042
cg05560873	0.0031707	0.00290799	0.277903
cg05560884	0.00622713	0.00681912	0.363106
cg05560886	0.000464941	0.00360498	0.897611
cg05560913	-0.00802396	0.00343055	0.0211103
cg05560932	0.00120219	0.00271635	0.658927
cg05560951	0.0182216	0.0135174	0.180373
cg05560983	0.00136672	0.00131297	0.300147
cg05561028	0.000277103	0.00378735	0.941805
cg05561058	-0.00283856	0.00514866	0.582513
cg05561128	0.00047064	0.00478898	0.921889
cg05561180	0.00438853	0.00594058	0.461612
cg05561193	-0.000651795	0.00348335	0.851907
cg05561235	0.00514071	0.00585571	0.381879
cg05561386	-0.00302701	0.00601499	0.61578
cg05561408	-0.000551013	0.003103	0.859378
cg05561462	-0.000724521	0.00320048	0.821319
cg05561472	0.0119936	0.00445476	0.00818519
cg05561565	-0.00127641	0.00364642	0.726963
cg05561621	0.00547071	0.00814836	0.503356
cg05561632	-0.00707081	0.0107864	0.51347
cg05561644	0.00258637	0.00265187	0.331512
cg05561670	0.000213972	0.00349642	0.951311
cg05561696	0.0115605	0.00715721	0.109076
cg05561716	-0.00065212	0.00144141	0.651844
cg05561775	-0.00663191	0.00301709	0.0299985
cg05561955	-0.000767408	0.00113733	0.501229
cg05561983	0.000301034	0.00320048	0.92523
cg05561993	0.000512834	0.00131083	0.696371
cg05562019	0.0152166	0.0222642	0.495731
cg05562034	-4.1789e-05	0.00383411	0.991323
cg05562079	-0.00184239	0.00508787	0.717949
cg05562080	0.000449157	0.000878355	0.610104
cg05562203	0.0143163	0.00806065	0.0784371
cg05562241	-0.00174676	0.00365208	0.633374
cg05562252	0.00709872	0.00726116	0.330365
cg05562282	3.70118e-05	0.00123598	0.976164
cg05562327	0.00164709	0.00158791	0.301843
cg05562345	-0.00302124	0.00577601	0.601961
cg05562381	0.0043383	0.0053868	0.42232
cg05562386	0.00812276	0.00728139	0.267003
cg05562419	-0.00272838	0.00185026	0.143128
cg05562466	-0.000101726	0.00129943	0.937741
cg05562508	-0.00116952	0.00337598	0.729673
cg05562558	1.9545e-06	0.00110833	0.998596
cg05562608	-0.00156105	0.00291286	0.593079
cg05562612	0.00173859	0.00777118	0.823381
cg05562751	-0.00207424	0.001733	0.23387
cg05562777	-0.00462784	0.00405416	0.256094
cg05562794	6.09662e-05	0.00689682	0.992963
cg05562817	-0.00183735	0.00202977	0.367302
cg05562823	0.0140678	0.00846867	0.099478
cg05562828	0.00528849	0.00368769	0.154332
cg05562836	-0.000549332	0.00199035	0.783058
cg05562844	0.00216565	0.00461747	0.639973
cg05562851	-0.000153686	0.00149003	0.918034
cg05562889	0.00369292	0.00282468	0.193763
cg05563004	-0.00352954	0.00489367	0.472262
cg05563013	-0.00275989	0.00357593	0.44186
cg05563033	0.00844747	0.0100542	0.402591
cg05563042	-0.00601721	0.00887835	0.499334
cg05563099	0.00731315	0.00926548	0.43161
cg05563107	-3.61462e-05	0.00155902	0.981544
cg05563110	0.00101761	0.00368546	0.782968
cg05563292	0.0104205	0.00664452	0.119636
cg05563333	-0.00515644	0.00508237	0.312496
cg05563347	-0.000233149	0.00758055	0.975519
cg05563368	0.00157731	0.00284613	0.58055
cg05563371	-0.0106145	0.00925732	0.253989
cg05563385	-0.00136698	0.00163863	0.405933
cg05563388	-0.00224619	0.00165538	0.17754
cg05563450	0.00616647	0.00497276	0.217549
cg05563462	0.0123556	0.00635519	0.0543834
cg05563475	-0.00712101	0.00685474	0.301115
cg05563558	-0.00412898	0.00701548	0.557347
cg05563595	0.00353637	0.00591963	0.551448
cg05563613	-0.00253735	0.00132024	0.0571608
cg05563672	0.00269549	0.00195305	0.17029
cg05563740	0.00117877	0.00864278	0.89176
cg05563890	-0.00500367	0.0076027	0.511797
cg05563966	0.00274826	0.00480087	0.568165
cg05564009	0.00474348	0.00743786	0.52494
cg05564087	-0.00432679	0.00550647	0.433664
cg05564088	-0.0024933	0.00549862	0.651109
cg05564090	0.00260352	0.00282853	0.359316
cg05564117	-0.00408215	0.00539914	0.451192
cg05564182	-0.00227131	0.00600054	0.705763
cg05564186	0.00578135	0.00793471	0.467758
cg05564251	0.00320243	0.00277175	0.250393
cg05564266	-0.000244619	0.0060782	0.967969
cg05564293	0.00484563	0.00352907	0.172476
cg05564340	-0.00980644	0.0058569	0.0968543
cg05564412	-0.00322101	0.00514508	0.532564
cg05564436	0.00637094	0.00355708	0.0759848
cg05564438	-0.00539624	0.00393057	0.172529
cg05564526	0.00309749	0.00731235	0.672672
cg05564552	-0.000394676	0.00202201	0.845598
cg05564608	0.00585718	0.00569928	0.306303
cg05564632	-0.00434775	0.00353632	0.221477
cg05564644	-0.000433213	0.00308101	0.888433
cg05564657	-0.00823458	0.00512261	0.110761
cg05564739	-0.0016487	0.00303225	0.587714
cg05564760	0.0057495	0.00799301	0.473444
cg05564764	-0.00223532	0.00460257	0.628152
cg05564780	0.000352687	0.00680597	0.958764
cg05564831	-0.00633077	0.00460741	0.172172
cg05564836	0.00139687	0.00260013	0.592173
cg05564841	0.00167154	0.00369784	0.652122
cg05564869	-0.0135707	0.00845473	0.111287
cg05564953	-0.0170661	0.0195712	0.385073
cg05564954	-0.00670328	0.00870781	0.443039
cg05564974	-0.0066743	0.00648011	0.305244
cg05564981	0.00236259	0.00259032	0.363683
cg05564990	-0.00773089	0.00628711	0.221408
cg05565022	0.00614037	0.00441092	0.166655
cg05565042	0.0128979	0.00878598	0.144903
cg05565045	0.00301759	0.00326	0.356622
cg05565052	0.00426073	0.00171135	0.0142546
cg05565114	-0.00247667	0.00339451	0.467151
cg05565176	0.0292654	0.0127265	0.0233267
cg05565201	-0.00317212	0.00355849	0.374613
cg05565239	0.000805308	0.00127118	0.52769
cg05565277	0.000891705	0.00108696	0.41375
cg05565282	-0.000933899	0.00131046	0.477545
cg05565298	-7.83974e-05	0.00173578	0.964056
cg05565355	0.00391407	0.011507	0.734383
cg05565400	0.00581337	0.00827864	0.484003
cg05565442	0.000106075	0.0445644	0.998105
cg05565492	0.00173161	0.00542971	0.750386
cg05565510	-0.00487564	0.00706019	0.491257
cg05565537	0.000370036	0.00307763	0.904513
cg05565562	-0.000624652	0.00401101	0.876523
cg05565577	0.00137942	0.00250776	0.583373
cg05565579	0.00164224	0.00331804	0.62161
cg05565668	0.00447549	0.00317349	0.16123
cg05565697	-0.00275452	0.00278253	0.32434
cg05565708	-0.000678645	0.00382187	0.859382
cg05565715	-0.00636567	0.00851376	0.456213
cg05565735	0.00534973	0.00886352	0.547352
cg05565807	0.0105183	0.0111474	0.347423
cg05565809	0.00294683	0.0039658	0.459
cg05565863	0.0119626	0.0103737	0.251297
cg05566140	0.00218884	0.00377791	0.563497
cg05566230	-0.00102651	0.00436216	0.814388
cg05566243	0.02317	0.0121362	0.0587989
cg05566279	-0.0133041	0.00938305	0.159001
cg05566296	-0.00220011	0.00257822	0.395289
cg05566310	-0.00731576	0.00422211	0.0858968
cg05566340	-0.000671197	0.00120726	0.57934
cg05566388	0.00312898	0.00302053	0.302478
cg05566397	-0.000299047	0.0013315	0.822705
cg05566434	-0.000751305	0.00620259	0.903807
cg05566455	0.00336228	0.00680617	0.62227
cg05566498	-0.00304219	0.00618088	0.623546
cg05566582	-0.00178241	0.0088888	0.841435
cg05566585	-0.00221744	0.0035661	0.535329
cg05566591	-0.0037482	0.00684132	0.584867
cg05566659	-0.00329278	0.00435402	0.45108
cg05566691	0.000452305	0.00329675	0.891121
cg05566736	-0.00241398	0.00449291	0.592135
cg05566777	0.00319044	0.00399279	0.425952
cg05566802	-0.00034862	0.00592856	0.953213
cg05566945	-0.00529169	0.00828751	0.524443
cg05566961	-0.0235544	0.00807079	0.00425219
cg05566965	0.0012343	0.00155594	0.429291
cg05566966	-0.00166786	0.00404558	0.680931
cg05567020	-0.0160843	0.0090829	0.079309
cg05567067	0.000613244	0.00659997	0.926136
cg05567143	-0.000250409	0.00451218	0.955842
cg05567165	-0.00535784	0.00552924	0.334632
cg05567191	-0.0132817	0.00887541	0.137346
cg05567236	0.00267442	0.00605137	0.659376
cg05567269	-0.000753864	0.00354332	0.831904
cg05567294	-0.00220254	0.00316996	0.488611
cg05567326	0.0181739	0.0127728	0.157556
cg05567334	0.0165056	0.0134678	0.222933
cg05567377	0.000373439	0.00653321	0.95452
cg05567408	0.00307058	0.00508123	0.546867
cg05567435	0.0058543	0.00589391	0.322715
cg05567440	0.000945939	0.00574714	0.869561
cg05567468	-0.010364	0.0112092	0.357163
cg05567485	0.00115823	0.00576685	0.841185
cg05567511	0.000992443	0.00307136	0.747201
cg05567628	-0.016129	0.00937291	0.0880472
cg05567631	-0.00741577	0.0132	0.575373
cg05567646	-0.00596126	0.00879247	0.499173
cg05567691	0.000470762	0.00425065	0.912012
cg05567726	0.00747408	0.00477251	0.120153
cg05567734	-0.00516239	0.0126433	0.683826
cg05567763	0.00109881	0.00132324	0.408081
cg05567850	0.00374555	0.00595408	0.530583
cg05567911	-0.00250224	0.00484297	0.606402
cg05568054	0.00873088	0.00684668	0.204878
cg05568059	-0.00393109	0.00321563	0.224087
cg05568082	-0.00083775	0.00591377	0.887602
cg05568234	0.00238116	0.00839267	0.777149
cg05568274	-0.000983986	0.00112357	0.383031
cg05568311	0.00120045	0.00486077	0.805387
cg05568343	0.0101888	0.0151654	0.503064
cg05568384	-0.00222745	0.00133222	0.0973193
cg05568423	-0.00231526	0.00358623	0.519861
cg05568438	-0.000573144	0.00127611	0.654202
cg05568454	-0.000892117	0.00354078	0.801538
cg05568466	0.00218252	0.00335496	0.516678
cg05568490	-0.000746765	0.00142877	0.60224
cg05568492	0.00668445	0.00752704	0.376413
cg05568532	-0.00310138	0.00791291	0.695848
cg05568549	0.0028038	0.00603561	0.643161
cg05568557	0.000748286	0.00118313	0.528373
cg05568629	0.00826814	0.00859236	0.337989
cg05568655	0.00444752	0.00299146	0.139893
cg05568678	-0.000587615	0.00129538	0.650978
cg05568684	-0.00367667	0.0109894	0.738578
cg05568688	0.00386269	0.00448548	0.390993
cg05568708	0.00667529	0.00779971	0.393915
cg05568737	0.00186972	0.00517748	0.718686
cg05568761	0.00433695	0.00316051	0.172733
cg05568762	-0.00146589	0.000981037	0.137929
cg05568797	-0.000272128	0.00127006	0.830731
cg05568799	0.0147724	0.00729461	0.0452347
cg05568836	-0.00450923	0.00565185	0.426656
cg05568839	-0.00784004	0.0054558	0.153503
cg05568868	0.00161516	0.00752999	0.830549
cg05568930	0.00427621	0.0029166	0.145407
cg05568938	-0.00518475	0.00734553	0.481755
cg05568941	-0.00296416	0.00554063	0.59372
cg05569017	-0.000796147	0.00483068	0.86939
cg05569018	-0.000928674	0.00388162	0.81135
cg05569086	-0.00112021	0.00197029	0.570801
cg05569109	-0.00342859	0.00187935	0.0707643
cg05569130	0.00514685	0.00365311	0.161637
cg05569131	0.00608433	0.00365503	0.0987783
cg05569161	0.000380443	0.00147159	0.796477
cg05569167	-0.00258005	0.00409965	0.530411
cg05569169	0.00358397	0.00553534	0.518652
cg05569176	-0.00128324	0.00850851	0.88039
cg05569195	-0.00312481	0.00347995	0.37114
cg05569203	8.91268e-05	0.00220499	0.96783
cg05569220	0.0013123	0.00129281	0.312258
cg05569280	9.68654e-05	0.00174493	0.955829
cg05569328	0.00362851	0.00893765	0.685532
cg05569357	-0.00812149	0.00313197	0.010781
cg05569447	0.00300166	0.00728054	0.680918
cg05569529	-0.00259025	0.0056221	0.645888
cg05569533	0.000302487	0.0045058	0.946596
cg05569624	-0.00448285	0.00323104	0.168064
cg05569729	0.0128648	0.00898386	0.15493
cg05569742	-0.000714726	0.00249852	0.775361
cg05569751	-0.00281645	0.00345666	0.416922
cg05569767	0.00167543	0.0078337	0.831033
cg05569768	-0.00333103	0.00286182	0.246915
cg05569793	-0.00356989	0.00695152	0.608585
cg05569814	0.00243166	0.00698988	0.728581
cg05569854	-0.0040983	0.0147427	0.781534
cg05569874	-0.00020738	0.00269098	0.938709
cg05569877	-0.00155551	0.00538184	0.773093
cg05569909	-0.00389965	0.00288654	0.179426
cg05569923	-0.0138393	0.00830097	0.0982704
cg05569987	-0.00362538	0.00645071	0.575231
cg05570009	0.00967425	0.00404517	0.0184433
cg05570053	0.0048887	0.00295332	0.100658
cg05570059	-0.00129251	0.00401187	0.747924
cg05570079	0.000819604	0.00589374	0.88965
cg05570109	0.0201178	0.0220381	0.363276
cg05570153	0.00541158	0.00846556	0.523968
cg05570231	0.0140819	0.00956734	0.143861
cg05570237	-0.00507343	0.00532357	0.342635
cg05570247	0.000515955	0.00543245	0.924503
cg05570258	-0.00439363	0.00340454	0.199528
cg05570314	-0.00145472	0.00104354	0.166068
cg05570315	-0.00366841	0.00305647	0.23259
cg05570321	-0.000125026	0.0017689	0.943778
cg05570332	0.00870431	0.0122762	0.479774
cg05570356	0.000323112	0.00448448	0.94269
cg05570367	-0.00299202	0.00418245	0.475866
cg05570372	-0.00505124	0.00344784	0.14571
cg05570410	0.00457962	0.00305611	0.136813
cg05570415	-0.00268502	0.00314601	0.395221
cg05570435	-0.00242675	0.00633664	0.702468
cg05570491	-0.000229676	0.000984278	0.81592
cg05570558	-0.00331784	0.00784766	0.673265
cg05570609	-0.00434982	0.0043111	0.315158
cg05570654	0.0037209	0.00576851	0.520223
cg05570682	-0.000701224	0.00600271	0.907214
cg05570707	-0.00570144	0.00285652	0.0483678
cg05570735	-0.00013868	0.00148623	0.925824
cg05570739	0.000590482	0.001548	0.703593
cg05570783	0.00877871	0.00612466	0.154547
cg05570786	0.00732648	0.00995674	0.463372
cg05570806	0.00126138	0.00515889	0.807286
cg05570827	0.00104217	0.00161892	0.52106
cg05570831	0.000135471	0.0012143	0.91137
cg05570845	0.00462887	0.00534839	0.388631
cg05570937	-0.00486958	0.00899322	0.589258
cg05570946	-0.00352627	0.00285744	0.219762
cg05570980	0.00226613	0.00365026	0.535984
cg05571008	-0.00283509	0.00369692	0.444767
cg05571063	-0.00409911	0.00715071	0.567628
cg05571070	-0.000495197	0.00277078	0.85848
cg05571087	-0.00435479	0.00772751	0.574191
cg05571147	0.00100081	0.00351828	0.776583
cg05571164	0.00144402	0.00199806	0.471365
cg05571165	-0.00437249	0.00656813	0.506964
cg05571215	-0.00577759	0.0055058	0.296269
cg05571248	0.00018911	0.0045584	0.966982
cg05571258	-0.000222025	0.0063405	0.972129
cg05571295	-6.83435e-05	0.00329898	0.983509
cg05571308	0.000280805	0.00371136	0.939824
cg05571310	0.00337122	0.00553527	0.543729
cg05571316	0.000689984	0.00348625	0.843469
cg05571320	0.00119288	0.00356696	0.738685
cg05571369	0.00106394	0.003113	0.733162
cg05571413	-0.00169468	0.00100855	0.095683
cg05571437	0.00131356	0.00344752	0.703914
cg05571441	-0.00241952	0.00336911	0.474161
cg05571448	-0.00455873	0.00924399	0.622868
cg05571472	0.00471081	0.00404498	0.246652
cg05571558	0.005652	0.00725873	0.437829
cg05571581	0.00286293	0.0022554	0.206943
cg05571610	-0.00200885	0.0070439	0.776026
cg05571619	-0.00679012	0.00880692	0.442331
cg05571645	0.00415965	0.00326354	0.205095
cg05571714	0.00332545	0.00489819	0.498593
cg05571758	0.00416699	0.00787354	0.597686
cg05571780	0.00620349	0.00925827	0.504206
cg05571820	-0.00231736	0.00553543	0.676279
cg05571840	0.00232337	0.00299244	0.439141
cg05571905	0.00389256	0.0084415	0.645605
cg05571912	0.00749767	0.0127461	0.55756
cg05571970	-0.00128256	0.00151418	0.398783
cg05572003	0.00307447	0.00383592	0.424542
cg05572009	-0.00611495	0.00466739	0.192828
cg05572028	-0.00267546	0.00200408	0.18458
cg05572037	-0.0018981	0.00453992	0.676681
cg05572047	-0.0020396	0.00887742	0.818704
cg05572048	0.00606359	0.0103033	0.557376
cg05572102	-0.00129748	0.00167502	0.440207
cg05572153	0.00169495	0.00137989	0.221901
cg05572157	-0.00293076	0.00689384	0.67156
cg05572164	0.00079592	0.00544818	0.884114
cg05572167	0.00159029	0.00177527	0.372278
cg05572179	0.00239795	0.00372711	0.521292
cg05572207	-0.00457756	0.00491093	0.353281
cg05572258	-0.00416931	0.0060795	0.494258
cg05572334	0.00280829	0.00475759	0.556195
cg05572357	-0.00123546	0.00420586	0.769495
cg05572362	0.00857181	0.00819973	0.2981
cg05572370	-0.000100756	0.00385692	0.979205
cg05572410	0.00453744	0.0066536	0.496676
cg05572417	0.018625	0.0164865	0.261011
cg05572456	-0.0016779	0.00252209	0.507238
cg05572461	0.0127666	0.00581082	0.0300774
cg05572488	0.00524038	0.00658108	0.427554
cg05572507	-0.00745015	0.00888655	0.403613
cg05572568	-0.00201837	0.00552306	0.715469
cg05572584	4.84007e-05	0.00804834	0.995212
cg05572616	0.0114462	0.00573707	0.0484567
cg05572621	-0.00121694	0.00428661	0.777016
cg05572627	0.000409151	0.00378223	0.914049
cg05572749	0.000866057	0.00308373	0.779346
cg05572751	-0.0042226	0.00484901	0.385717
cg05572763	0.00220404	0.00735425	0.764965
cg05572765	-0.00145332	0.00108586	0.183474
cg05572800	0.00158778	0.00505315	0.753942
cg05572834	-0.00336315	0.00267321	0.210974
cg05572864	0.00426759	0.00639728	0.506084
cg05572930	-0.00194866	0.00601842	0.746706
cg05572947	0.00142168	0.00184799	0.443328
cg05573014	-0.00366663	0.00371888	0.326283
cg05573016	0.00720891	0.0037578	0.057608
cg05573019	-0.00754857	0.00550535	0.173075
cg05573038	0.00172275	0.00419149	0.681851
cg05573045	0.000717684	0.00473917	0.879904
cg05573077	0.00425882	0.00361821	0.241669
cg05573145	-3.3206e-05	0.00296921	0.991097
cg05573149	-0.00185153	0.00476898	0.698572
cg05573150	0.000558805	0.00435263	0.898076
cg05573161	-0.00127323	0.00482026	0.792156
cg05573162	0.00177694	0.00376478	0.637852
cg05573182	-0.00055912	0.00140586	0.691603
cg05573224	0.000821869	0.00397864	0.836721
cg05573232	0.00106796	0.00168863	0.528387
cg05573249	0.00193034	0.00337634	0.568655
cg05573262	0.00127366	0.00220304	0.564334
cg05573264	0.000974381	0.00508259	0.848317
cg05573287	-0.000873006	0.00158685	0.583311
cg05573306	0.000750595	0.00232064	0.746963
cg05573322	0.00187993	0.00494642	0.704621
cg05573378	-0.00519467	0.00345038	0.135001
cg05573381	0.00541338	0.0100438	0.590974
cg05573412	0.00228944	0.0035261	0.517483
cg05573420	-0.00457359	0.00876692	0.602918
cg05573434	0.00245106	0.00442195	0.580484
cg05573448	0.00976629	0.00485411	0.046624
cg05573473	-0.0245634	0.0171539	0.154945
cg05573490	0.00876727	0.00442259	0.0498853
cg05573500	0.00741951	0.00593933	0.214191
cg05573542	0.0011275	0.00484753	0.816502
cg05573550	0.00733058	0.00947002	0.440513
cg05573562	-0.000181385	0.00131578	0.890604
cg05573563	0.00450514	0.00566702	0.428309
cg05573626	-0.00250284	0.00454063	0.582587
cg05573646	0.00266188	0.00413077	0.520631
cg05573654	-0.00489573	0.00377275	0.197072
cg05573680	0.00565665	0.00678275	0.40607
cg05573699	0.00197593	0.00171407	0.25146
cg05573737	-0.00352607	0.0037291	0.34641
cg05573744	0.00093902	0.00372351	0.801359
cg05573761	0.0021252	0.00295777	0.473936
cg05573767	0.0258332	0.0114481	0.0259773
cg05573805	-0.000381749	0.00511805	0.940675
cg05573809	0.00267609	0.0048328	0.580864
cg05573818	0.00151374	0.00381648	0.692392
cg05573826	-0.00319136	0.00441066	0.470847
cg05573829	0.00398078	0.00302913	0.191475
cg05573844	-0.0123505	0.00480688	0.0115038
cg05573855	-0.00341258	0.00329673	0.302832
cg05573902	0.00299125	0.007764	0.700767
cg05573955	0.000226102	0.00480469	0.96255
cg05573997	-0.000229036	0.0020137	0.909649
cg05574053	0.00942872	0.00782571	0.230805
cg05574061	0.00916386	0.00870515	0.294747
cg05574065	-0.00100672	0.00114751	0.382197
cg05574076	0.00421916	0.00386555	0.277405
cg05574120	0.000255452	0.00666274	0.969485
cg05574141	-0.00618861	0.00433014	0.155732
cg05574195	-0.0146198	0.0123257	0.238082
cg05574244	-0.0034698	0.00360836	0.338321
cg05574272	-0.0424074	0.0157876	0.00832895
cg05574276	0.00467694	0.00589489	0.429229
cg05574313	-0.00172355	0.00358892	0.631993
cg05574320	0.0106687	0.00530701	0.0468022
cg05574324	-0.0068368	0.00697592	0.32917
cg05574357	0.00287751	0.00216208	0.185925
cg05574422	0.00535823	0.0046458	0.251222
cg05574437	-0.000816901	0.0011961	0.496036
cg05574461	0.00415176	0.00387222	0.285939
cg05574515	-0.0067377	0.00366437	0.0686079
cg05574551	-0.0142702	0.00788337	0.0729515
cg05574630	-0.00320877	0.00320032	0.318196
cg05574689	-0.00582412	0.00608634	0.34067
cg05574794	0.00422569	0.0132086	0.749626
cg05574795	-0.00285006	0.00344709	0.410108
cg05574870	0.0111154	0.00756273	0.144432
cg05574878	0.00209917	0.00847031	0.804722
cg05574922	0.0085245	0.0117213	0.468581
cg05574995	0.00394723	0.0039872	0.32432
cg05575043	-0.0021288	0.00142178	0.137135
cg05575046	-0.000336836	0.00171682	0.844811
cg05575054	6.88974e-05	0.00235676	0.97673
cg05575058	0.00160642	0.00155082	0.302503
cg05575213	-0.000962736	0.00251291	0.70236
cg05575220	0.0066867	0.00583258	0.254057
cg05575228	-0.00530541	0.00295909	0.0756851
cg05575255	0.0044746	0.00334374	0.183541
cg05575273	-0.00342996	0.00208798	0.103246
cg05575304	0.00863559	0.00875563	0.326116
cg05575309	0.00482765	0.00477293	0.313974
cg05575321	-0.0118915	0.0075972	0.120347
cg05575375	0.0103499	0.00655614	0.117233
cg05575402	0.00176022	0.0100428	0.861182
cg05575436	0.000776467	0.00438345	0.859721
cg05575505	0.00150974	0.00662985	0.82028
cg05575544	-0.0109019	0.00723383	0.134609
cg05575594	-0.00178627	0.00336455	0.596534
cg05575601	0.00153495	0.00349069	0.660983
cg05575602	0.00184368	0.00389355	0.636763
cg05575639	0.00575972	0.00661689	0.385912
cg05575733	0.019015	0.00893013	0.035419
cg05575777	-0.0250232	0.0127726	0.0525828
cg05575791	0.00135892	0.00308918	0.660858
cg05575837	-0.000428348	0.00370543	0.908176
cg05575876	0.00102846	0.00322052	0.75006
cg05575921	-1.35006e-05	0.00185771	0.994215
cg05575961	-0.00229014	0.00313956	0.467253
cg05575964	0.00207955	0.00328309	0.527754
cg05575995	-8.53245e-05	0.00238472	0.971522
cg05576016	-0.000228766	0.00178502	0.898253
cg05576116	0.00136205	0.00409594	0.740106
cg05576235	-0.000644211	0.00384224	0.867149
cg05576245	0.00147492	0.00997334	0.882698
cg05576256	0.00139891	0.00321691	0.664499
cg05576262	-0.00217636	0.00285748	0.447878
cg05576296	-0.00126214	0.00511881	0.805693
cg05576328	0.000586072	0.00198682	0.768555
cg05576425	0.00155531	0.00337307	0.645623
cg05576451	-0.000888057	0.00129728	0.495039
cg05576539	-0.00125282	0.00173054	0.470608
cg05576543	-0.0141357	0.00785769	0.0747185
cg05576548	0.00201246	0.00357594	0.57471
cg05576550	-0.00294407	0.00763189	0.700407
cg05576619	-0.00241725	0.00473348	0.610586
cg05576648	0.00161642	0.00188278	0.392432
cg05576705	-0.0103804	0.00584926	0.0786721
cg05576731	-0.00786743	0.00836811	0.349155
cg05576754	0.00356453	0.00487225	0.465941
cg05576763	-0.0141652	0.0160164	0.378365
cg05576795	0.00414957	0.00512614	0.419949
cg05576828	0.0142468	0.00827969	0.0880677
cg05576845	0.000112483	0.00405657	0.977928
cg05576871	-0.0125353	0.0165825	0.451276
cg05576903	-0.00235611	0.00471479	0.618246
cg05576904	0.00185669	0.00456007	0.684665
cg05576925	-0.00104869	0.000769682	0.175775
cg05576949	-0.00373652	0.00798957	0.640926
cg05576953	-0.00460505	0.0047735	0.336768
cg05576974	0.000876707	0.00105154	0.406204
cg05576992	0.00200416	0.00473962	0.673214
cg05577016	-0.00186395	0.00363978	0.609586
cg05577020	-0.00478039	0.00591819	0.42095
cg05577155	0.000230928	0.00112549	0.837805
cg05577173	0.0010959	0.00136159	0.422599
cg05577209	0.00319789	0.00589729	0.588714
cg05577278	0.00144243	0.00112357	0.201864
cg05577319	-1.72399e-05	0.00413462	0.996681
cg05577344	-0.00575517	0.00646544	0.375297
cg05577387	0.00127641	0.00361783	0.724893
cg05577388	0.00146983	0.00807976	0.855979
cg05577434	-0.00412655	0.00821043	0.616234
cg05577437	0.0014612	0.00405892	0.719526
cg05577548	0.00631059	0.00342751	0.0682452
cg05577596	-0.00239426	0.00231353	0.302948
cg05577657	-0.00321823	0.00871877	0.712739
cg05577686	-0.00284943	0.00411498	0.490087
cg05577736	-0.000184813	0.00577582	0.974531
cg05577780	0.00361097	0.00639188	0.573251
cg05577848	-0.00429252	0.00731494	0.558509
cg05577876	0.000198248	0.000834762	0.81271
cg05577912	-0.0106666	0.00456422	0.0212165
cg05577920	-0.0124944	0.00916885	0.175709
cg05577945	-5.64746e-06	0.00137606	0.996733
cg05577957	0.0179354	0.0059444	0.00315836
cg05577985	-0.000526514	0.00116994	0.653554
cg05577993	-0.00497105	0.0065009	0.446076
cg05578029	-0.00708295	0.00693617	0.309378
cg05578030	0.00103398	0.0014197	0.467944
cg05578055	-0.000112549	0.00104126	0.914118
cg05578056	-0.0055941	0.00554312	0.315055
cg05578102	-0.00563456	0.00787274	0.475663
cg05578107	-0.0069736	0.00836749	0.406385
cg05578152	-0.0147075	0.00891714	0.101878
cg05578169	-0.0029717	0.00422569	0.483362
cg05578227	-8.59787e-05	0.00568925	0.987969
cg05578236	-0.00031814	0.0095894	0.973593
cg05578291	-0.0091989	0.00461493	0.0486607
cg05578358	-0.00122149	0.00111816	0.276995
cg05578398	0.000728086	0.00168292	0.666115
cg05578452	0.00197762	0.00467159	0.672867
cg05578453	-0.000495026	0.00505871	0.922222
cg05578480	0.0117881	0.0126358	0.352872
cg05578570	0.00185763	0.00385099	0.63048
cg05578592	8.01838e-05	0.00320706	0.980098
cg05578595	0.0047201	0.00472852	0.320325
cg05578649	0.00112933	0.00116545	0.334631
cg05578673	0.00123759	0.00273655	0.651969
cg05578802	-0.00339135	0.00403024	0.401875
cg05578819	0.0114003	0.00888435	0.202073
cg05578840	0.000611849	0.00189179	0.746977
cg05578937	0.00189079	0.00124118	0.130481
cg05579025	-0.00470956	0.0034814	0.178851
cg05579028	-0.00425497	0.00435808	0.331
cg05579030	-0.00999096	0.00568352	0.0814998
cg05579037	-0.00248455	0.00399258	0.535014
cg05579076	0.00044397	0.003443	0.89763
cg05579077	-0.00179195	0.00172415	0.300893
cg05579124	-0.000185477	0.00751351	0.98035
cg05579187	0.00545709	0.00412148	0.188178
cg05579188	0.00396405	0.00293604	0.179695
cg05579232	-0.00275053	0.00572309	0.631737
cg05579254	0.00106908	0.00508831	0.833968
cg05579276	0.00483636	0.00387736	0.214877
cg05579339	-0.00032865	0.00113595	0.772874
cg05579351	0.0085501	0.0101305	0.40047
cg05579422	0.0123899	0.0139328	0.375769
cg05579478	0.000573901	0.00324917	0.860118
cg05579534	-0.00718931	0.00527726	0.175831
cg05579549	0.00129496	0.0043551	0.766754
cg05579559	0.00151952	0.0471615	0.974354
cg05579573	0.00136263	0.00426828	0.750134
cg05579575	-0.00579813	0.00568059	0.3096
cg05579580	-0.00298052	0.00489388	0.543738
cg05579598	-0.00752356	0.0112491	0.504989
cg05579613	-0.000614969	0.00149011	0.680615
cg05579622	0.0025568	0.00337713	0.450584
cg05579652	-0.00146626	0.00610175	0.810536
cg05579703	-2.01716e-05	0.00121218	0.986753
cg05579731	0.000101	0.0041125	0.98045
cg05579734	-0.0122023	0.0140734	0.387773
cg05579764	0.00414489	0.00307132	0.179882
cg05579799	-0.0121996	0.00665918	0.0696086
cg05579858	0.00295171	0.00351169	0.402397
cg05579861	-0.000554606	0.00361695	0.87841
cg05579954	0.0020385	0.00333062	0.541745
cg05580001	0.000957047	0.00470051	0.839032
cg05580073	-0.00218644	0.00395061	0.581062
cg05580088	-0.00216328	0.00363611	0.553081
cg05580096	-0.000178187	0.00172943	0.918122
cg05580141	0.00142703	0.00365069	0.696619
cg05580181	-0.00033511	0.00243016	0.89057
cg05580240	-0.000315754	0.00569566	0.955889
cg05580274	0.00113638	0.00106154	0.286697
cg05580277	0.00052425	0.0115003	0.963722
cg05580336	0.0052801	0.00671356	0.433245
cg05580396	-0.0141017	0.0106308	0.187376
cg05580415	-0.00038531	0.00479193	0.936056
cg05580441	-0.00114677	0.0062911	0.85569
cg05580512	-0.00510683	0.00588208	0.38714
cg05580528	-0.00474871	0.00672454	0.481545
cg05580557	-0.00063089	0.00182373	0.730042
cg05580560	-0.0018876	0.00284352	0.508165
cg05580588	-0.00985892	0.0207962	0.636371
cg05580667	-0.00906863	0.00460597	0.0514363
cg05580734	0.00263674	0.00437099	0.547571
cg05580784	0.00664801	0.00548547	0.228089
cg05580800	0.00154479	0.00337587	0.648128
cg05580809	-0.0129598	0.0114718	0.261012
cg05580864	-0.00155922	0.00485462	0.74867
cg05580920	0.00379643	0.0054582	0.488154
cg05580975	0.00371403	0.00433299	0.393191
cg05580976	0.00396163	0.00707576	0.576674
cg05580991	-0.0062105	0.0050203	0.218646
cg05581086	-0.00305589	0.00318213	0.338958
cg05581212	-0.000361563	0.00773823	0.962816
cg05581217	0.0110407	0.00910164	0.227664
cg05581264	0.00898391	0.00899397	0.320005
cg05581275	-0.00858604	0.0050925	0.0945765
cg05581297	-5.25971e-05	0.00390089	0.989266
cg05581313	-0.00282697	0.00485013	0.561155
cg05581314	-0.00190231	0.00553214	0.731592
cg05581388	0.000443297	0.00396435	0.911166
cg05581394	0.0053112	0.00799222	0.507707
cg05581415	-2.56097e-05	0.0048554	0.995801
cg05581449	0.00421318	0.01468	0.774641
cg05581451	-0.00335067	0.00537682	0.534439
cg05581460	-0.00685496	0.00249369	0.00697197
cg05581469	0.00934378	0.00653089	0.155299
cg05581500	0.00625871	0.0103343	0.54599
cg05581661	-0.00593528	0.00319824	0.0661112
cg05581666	-0.0175397	0.0064502	0.00758589
cg05581701	-0.00469484	0.00637691	0.463133
cg05581731	0.00194641	0.00313109	0.535443
cg05581753	-0.0139784	0.0063109	0.0287865
cg05581802	-0.000760547	0.00297961	0.798998
cg05581820	1.06198e-06	0.00359745	0.999765
cg05581878	0.015195	0.0083571	0.0717041
cg05581880	-0.00333972	0.0153343	0.827986
cg05581918	-0.00902073	0.00663135	0.176462
cg05581949	-0.000504581	0.00419328	0.904437
cg05581965	-0.00189685	0.0011843	0.112047
cg05581991	-0.00343084	0.00270052	0.206563
cg05582016	-0.00230502	0.00285864	0.421759
cg05582035	-0.00317082	0.0046517	0.496868
cg05582046	-0.000533877	0.0093602	0.954617
cg05582078	0.00882056	0.0064352	0.173218
cg05582098	0.00213277	0.00730595	0.770886
cg05582099	0.000717945	0.00405267	0.859708
cg05582134	0.00115982	0.00326204	0.722846
cg05582160	-0.00110154	0.0114236	0.923354
cg05582186	-0.00299045	0.00341255	0.382737
cg05582231	-0.000155355	0.00110763	0.888707
cg05582239	0.00196106	0.00394048	0.619691
cg05582310	-0.00109996	0.0105282	0.916978
cg05582311	-0.00178799	0.00126131	0.159093
cg05582340	-0.0017847	0.00519308	0.73174
cg05582392	0.0207527	0.0117311	0.0796096
cg05582397	0.000170311	0.00477525	0.971613
cg05582440	-0.00194681	0.00464142	0.675697
cg05582470	0.000393052	0.000803286	0.625583
cg05582498	0.00186442	0.00376921	0.62182
cg05582577	-0.000831086	0.00134047	0.536521
cg05582585	-7.07156e-05	0.00236603	0.97621
cg05582690	0.00262469	0.00564865	0.643079
cg05582719	-0.00635735	0.007288	0.384909
cg05582724	0.0176919	0.00599738	0.00387058
cg05582740	-0.00560968	0.0180554	0.756611
cg05582797	-0.00170526	0.00165316	0.304522
cg05582878	-0.00656061	0.00648185	0.313648
cg05582926	0.00105577	0.00114168	0.357083
cg05582954	0.00327738	0.00299862	0.276756
cg05582979	0.013818	0.00814219	0.092458
cg05583014	0.0125229	0.00466973	0.00843255
cg05583020	-0.0194049	0.0101949	0.0595551
cg05583023	0.00810528	0.00644468	0.211127
cg05583033	0.000712661	0.00436385	0.870568
cg05583053	0.00611048	0.00354414	0.0874474
cg05583063	-0.00110016	0.00210589	0.602407
cg05583087	-4.27597e-05	0.00590827	0.994238
cg05583095	-0.000320568	0.00686731	0.962851
cg05583103	-0.00529274	0.00427778	0.218577
cg05583110	-0.0046554	0.00480491	0.334692
cg05583129	-0.000208663	0.00457095	0.963671
cg05583171	-0.00480997	0.00344778	0.165749
cg05583199	0.00204187	0.00698253	0.770503
cg05583200	0.000415748	0.00486842	0.932098
cg05583240	0.000431988	0.00106333	0.685327
cg05583332	0.00556106	0.00629039	0.37856
cg05583334	0.000774398	0.00339885	0.820185
cg05583353	0.00434165	0.00456893	0.344028
cg05583411	0.00178482	0.0018818	0.344935
cg05583417	0.0056678	0.00910988	0.535101
cg05583456	-0.00289152	0.00451918	0.523588
cg05583468	-0.00782848	0.00884585	0.378059
cg05583486	-0.00557354	0.00479314	0.247376
cg05583608	0.0131977	0.00690823	0.0586343
cg05583636	0.00205182	0.0112122	0.85513
cg05583659	0.00432194	0.00689168	0.531854
cg05583681	0.000947985	0.00111563	0.397287
cg05583717	-0.0322737	0.0277679	0.247598
cg05583757	-0.00126057	0.00138035	0.363086
cg05583784	-0.00535716	0.0032429	0.101343
cg05583831	-0.000585173	0.00236341	0.8049
cg05583848	-0.00342254	0.00551746	0.536313
cg05583921	0.00882455	0.00788074	0.265211
cg05583946	0.00359125	0.00483402	0.459091
cg05583965	0.000626562	0.00546471	0.908923
cg05584070	-0.00174477	0.00785085	0.824533
cg05584078	0.00079911	0.00350945	0.820293
cg05584116	-0.00810428	0.00857683	0.346742
cg05584118	0.018614	0.00694625	0.00847971
cg05584188	-0.00494454	0.0077064	0.522434
cg05584235	0.00362159	0.00315527	0.2535
cg05584242	-0.010855	0.00497187	0.0311016
cg05584267	-0.00353436	0.00283708	0.215448
cg05584297	-0.00343761	0.00362658	0.345224
cg05584361	0.000418657	0.00735869	0.954732
cg05584439	0.000513975	0.00361067	0.88706
cg05584506	-0.00635529	0.00275726	0.0230133
cg05584597	0.00349382	0.00441708	0.430629
cg05584605	-0.00304139	0.00389861	0.436965
cg05584631	-0.000217103	0.00474698	0.963603
cg05584657	0.000185756	0.00267278	0.944716
cg05584666	-0.00161133	0.00754677	0.831316
cg05584675	0.000237217	0.00122502	0.846806
cg05584692	0.0103455	0.00884148	0.244441
cg05584712	-0.000709118	0.00297721	0.812175
cg05584737	0.0048787	0.00561436	0.386723
cg05584759	0.000969987	0.0017042	0.570378
cg05584855	0.00704529	0.00505636	0.166272
cg05584892	-0.00142804	0.00646286	0.825525
cg05584919	0.00470474	0.00506604	0.355051
cg05584950	0.00538313	0.00478919	0.26341
cg05584990	-0.0111794	0.00988835	0.260655
cg05585115	0.0172811	0.00650477	0.00904375
cg05585129	-0.00135432	0.00122367	0.270765
cg05585141	0.00412418	0.00401413	0.306438
cg05585149	-0.00501888	0.0105058	0.633776
cg05585259	0.00231591	0.0029159	0.428739
cg05585263	-0.00491258	0.00285225	0.0877662
cg05585303	0.000653301	0.00117651	0.579804
cg05585317	-0.00245793	0.00339934	0.47115
cg05585321	0.000720649	0.00794177	0.92786
cg05585352	0.0094687	0.00658227	0.153077
cg05585379	-0.00392474	0.00595037	0.510878
cg05585475	0.00153858	0.00576207	0.789946
cg05585513	0.000299696	0.00172835	0.86265
cg05585544	0.00392393	0.00356705	0.273669
cg05585551	-0.00436715	0.00398822	0.275861
cg05585556	0.0024771	0.00473396	0.601826
cg05585558	-0.00201791	0.00151403	0.1853
cg05585563	-0.00322539	0.00821329	0.695285
cg05585585	0.000342735	0.00692868	0.960636
cg05585593	0.00342219	0.00974605	0.726146
cg05585630	-0.00809318	0.0105445	0.444384
cg05585734	-0.00456491	0.00355068	0.20122
cg05585739	-0.00448108	0.00482969	0.355496
cg05585742	0.00747873	0.0103266	0.470442
cg05585757	-0.00558955	0.00278302	0.0470017
cg05585795	0.000727877	0.00336328	0.829055
cg05585820	0.0020907	0.00113498	0.0681122
cg05585821	-0.00226166	0.00211419	0.287032
cg05585854	-0.00445023	0.00669558	0.507639
cg05585897	-0.000778209	0.00432112	0.857404
cg05585911	-0.000208807	0.00342304	0.951468
cg05585924	-0.00701022	0.00744403	0.348361
cg05585947	-0.00120383	0.0085952	0.888866
cg05585967	-0.00395315	0.00859497	0.646452
cg05585991	-0.00235073	0.0091219	0.79711
cg05586172	-0.0173878	0.00691281	0.0133118
cg05586304	-0.00226716	0.00228814	0.323902
cg05586315	0.00106663	0.00674393	0.874614
cg05586376	-0.000388412	0.00105219	0.712715
cg05586387	0.00214653	0.00564334	0.704394
cg05586392	-0.00241852	0.0039747	0.544103
cg05586457	0.00542844	0.00363878	0.138555
cg05586466	-0.00124657	0.00714339	0.861782
cg05586487	-0.00559913	0.00591031	0.3455
cg05586490	-0.0150563	0.0115036	0.193269
cg05586533	-0.00342598	0.00463906	0.461752
cg05586540	0.0125915	0.0110074	0.255099
cg05586541	0.00100301	0.00409672	0.807035
cg05586556	-0.00109954	0.00297126	0.712038
cg05586573	-0.000344149	0.00423625	0.935397
cg05586607	-0.00902191	0.00436912	0.041239
cg05586622	0.000501187	0.00340556	0.883265
cg05586624	0.00759878	0.00510078	0.139106
cg05586638	-0.0140342	0.0166236	0.400339
cg05586662	0.00795347	0.00950233	0.404374
cg05586667	-0.00210071	0.00376547	0.578035
cg05586676	-0.00554071	0.00759568	0.467246
cg05586701	-0.00453903	0.00312262	0.148855
cg05586784	0.00142185	0.00833198	0.864807
cg05586820	-0.0030816	0.00357595	0.390663
cg05586854	-0.000310134	0.00135058	0.818798
cg05586855	0.0082301	0.00844022	0.331609
cg05586863	0.00322944	0.00674537	0.63304
cg05586911	-0.000130389	0.00118883	0.912861
cg05587030	0.00374988	0.00376101	0.320895
cg05587038	-0.00102987	0.0128671	0.936349
cg05587066	-0.00213197	0.0044984	0.636466
cg05587067	0.000307316	0.00169779	0.856687
cg05587118	0.00080055	0.000874217	0.361774
cg05587158	0.00259171	0.0034816	0.458192
cg05587171	-0.00113946	0.00617736	0.853988
cg05587202	-0.00608379	0.00543536	0.265407
cg05587232	-0.00827137	0.00457304	0.0731764
cg05587239	-0.00371031	0.00606263	0.54178
cg05587282	-0.000488439	0.00216322	0.821775
cg05587288	-0.00416504	0.00426601	0.331004
cg05587359	0.00767141	0.00506934	0.133021
cg05587373	0.00286751	0.00310695	0.358025
cg05587380	-0.00498351	0.00334033	0.138532
cg05587394	-0.00544332	0.0125839	0.666164
cg05587400	0.00424103	0.00818965	0.605583
cg05587474	0.00409529	0.0032707	0.213137
cg05587478	-0.00792173	0.00674206	0.242498
cg05587624	-4.23679e-05	0.00539365	0.993747
cg05587627	0.000193599	0.00792831	0.980562
cg05587648	0.00195764	0.00506413	0.699809
cg05587665	-0.00334808	0.00342576	0.330514
cg05587692	-0.000929043	0.00328052	0.777546
cg05587736	0.00864148	0.0079949	0.282075
cg05587756	-0.00810015	0.00622882	0.196123
cg05587758	0.00181263	0.00450144	0.687952
cg05587801	0.00490473	0.00176332	0.00634977
cg05587845	0.000599838	0.00113074	0.596829
cg05587853	0.0010108	0.00376445	0.788798
cg05587870	-0.00271595	0.00504214	0.591197
cg05587926	0.0029392	0.00359397	0.415199
cg05587931	0.000872794	0.00376471	0.817089
cg05587942	-0.00330523	0.00737	0.65468
cg05587970	0.00289588	0.00782395	0.711984
cg05587991	0.000989925	0.00297121	0.739627
cg05587992	-0.00214514	0.00412739	0.604275
cg05588015	0.00888294	0.00820404	0.281244
cg05588074	-0.0177938	0.00757537	0.0205821
cg05588169	0.00268762	0.00280311	0.339725
cg05588228	-0.0112036	0.0056336	0.0491707
cg05588271	-0.00641529	0.00424045	0.133127
cg05588330	0.00449509	0.00517598	0.387004
cg05588334	0.0131811	0.0131062	0.316719
cg05588336	-0.00414574	0.012666	0.744043
cg05588341	-0.00811893	0.0069811	0.247307
cg05588383	0.00271889	0.00316338	0.391906
cg05588396	-0.00848265	0.00760236	0.2669
cg05588451	0.00580453	0.00462462	0.212042
cg05588455	-0.00140387	0.00206804	0.498639
cg05588496	0.000518598	0.00127935	0.685986
cg05588506	-0.00595034	0.00652549	0.3638
cg05588508	0.00425321	0.00812117	0.601509
cg05588623	-0.00794289	0.00822479	0.336262
cg05588757	0.00103431	0.00113029	0.362117
cg05588798	0.00122775	0.0030105	0.684183
cg05588809	0.00399597	0.00303895	0.191224
cg05588895	0.00518307	0.00414338	0.213568
cg05588955	-0.0026479	0.00494142	0.59312
cg05589022	-0.00312216	0.0093025	0.737781
cg05589027	-0.00452244	0.00436536	0.302442
cg05589046	0.00355425	0.00499436	0.47816
cg05589122	0.00124236	0.00395013	0.753717
cg05589159	0.00796615	0.00525913	0.132658
cg05589246	-0.001119	0.00394493	0.777198
cg05589251	-0.00102876	0.00444794	0.817512
cg05589276	-0.013101	0.00867547	0.13383
cg05589277	-0.000297659	0.00326602	0.927546
cg05589396	0.00021732	0.00406225	0.957431
cg05589454	-0.00289102	0.00373607	0.440671
cg05589482	-0.00879846	0.00433795	0.0449072
cg05589489	0.00715708	0.00817959	0.383451
cg05589523	-0.000714904	0.00358466	0.842285
cg05589537	-0.00861636	0.0043377	0.0494325
cg05589564	-0.00192348	0.00311849	0.53862
cg05589607	-0.00685044	0.0050119	0.174414
cg05589639	-0.00553368	0.00679512	0.417166
cg05589691	-0.000835214	0.00347611	0.810558
cg05589715	0.00179755	0.00326304	0.582811
cg05589741	0.0047692	0.00410133	0.247365
cg05589743	0.0126021	0.00427518	0.00389636
cg05589762	0.000693641	0.00974455	0.943379
cg05589784	0.00273238	0.00821196	0.739958
cg05589841	0.00414112	0.00555403	0.457467
cg05589845	-0.000242067	0.00174677	0.890031
cg05589853	-0.00805189	0.00425058	0.0607639
cg05589964	0.00396841	0.00412986	0.338669
cg05589999	0.000463018	0.00681391	0.945945
cg05590025	-0.00156108	0.00550049	0.777082
cg05590053	0.000922354	0.00479071	0.847676
cg05590101	0.000503847	0.00402042	0.900493
cg05590130	-0.00717999	0.00746252	0.338052
cg05590143	0.000990859	0.00451932	0.826855
cg05590156	0.0157013	0.0079101	0.0495922
cg05590196	0.00236233	0.00159205	0.140663
cg05590225	0.00304893	0.00391104	0.437289
cg05590233	-0.000644588	0.0078378	0.934602
cg05590267	-5.76534e-05	0.00201157	0.977186
cg05590274	0.00268239	0.00338548	0.429849
cg05590294	0.00364572	0.00596773	0.5425
cg05590410	0.00010894	0.00105964	0.918299
cg05590442	0.000451717	0.00141121	0.749495
cg05590451	0.00653837	0.00760767	0.391931
cg05590522	0.00324675	0.0036466	0.375185
cg05590569	0.00206166	0.00798674	0.796776
cg05590570	-0.00448175	0.00318315	0.161912
cg05590572	-0.00426445	0.00525257	0.418583
cg05590582	0.00167087	0.0046588	0.720533
cg05590616	-0.00175575	0.00226915	0.440711
cg05590619	0.00192697	0.00413529	0.642133
cg05590686	0.00658285	0.00512656	0.201769
cg05590723	-0.0015715	0.00672869	0.815759
cg05590735	0.000612442	0.00106238	0.565448
cg05590737	-0.00160394	0.0022795	0.483118
cg05590755	-0.00291537	0.00390627	0.45703
cg05590789	8.20046e-05	0.0120245	0.994571
cg05590793	-0.000153199	0.00090238	0.865495
cg05590818	-0.0013292	0.00524988	0.800588
cg05590862	-0.00258535	0.00299254	0.389471
cg05590921	0.000365648	0.006732	0.956781
cg05590942	-0.00583656	0.00347518	0.0958423
cg05590948	0.000516429	0.0080828	0.94917
cg05590982	-0.000166595	0.00566518	0.976592
cg05591004	0.00294594	0.00324833	0.366403
cg05591084	0.000623546	0.00561741	0.911813
cg05591105	7.6356e-05	0.00451368	0.986533
cg05591126	-0.00117798	0.00380803	0.757637
cg05591178	-0.00229578	0.00546337	0.675134
cg05591196	0.000615953	0.00349152	0.860287
cg05591210	0.00724516	0.00362398	0.0480054
cg05591231	0.00797949	0.00998327	0.425817
cg05591235	-0.00853036	0.00521275	0.104554
cg05591270	0.016049	0.00462749	0.000744465
cg05591336	0.00337097	0.00435201	0.440221
cg05591348	0.000689792	0.00504766	0.891548
cg05591360	-0.00223378	0.0128657	0.862475
cg05591447	-0.0024609	0.00742481	0.74093
cg05591513	-0.00222496	0.00583559	0.703723
cg05591537	0.000977358	0.00544414	0.85785
cg05591545	-0.000376439	0.00125483	0.764738
cg05591605	0.0023721	0.00472949	0.616964
cg05591626	0.00161822	0.00985687	0.869892
cg05591669	0.00508079	0.00516538	0.32742
cg05591701	-0.0104896	0.00902836	0.247765
cg05591716	-0.000944978	0.0022382	0.673685
cg05591724	-0.00467874	0.0072936	0.522518
cg05591741	-0.00155023	0.00360142	0.667695
cg05591749	-0.00282257	0.00460448	0.541116
cg05591758	0.00154232	0.00149486	0.304415
cg05591769	-0.00197903	0.0036198	0.585656
cg05591785	0.000199533	0.00379723	0.958187
cg05591902	-0.000100244	0.000976511	0.91842
cg05591911	0.00299413	0.00319187	0.350239
cg05591997	0.000305683	0.00159842	0.848683
cg05592035	-0.000899325	0.00740517	0.903556
cg05592086	0.00655093	0.00587713	0.267388
cg05592114	0.0087131	0.0092506	0.348273
cg05592146	-0.000216105	0.00142347	0.879605
cg05592147	0.00137603	0.00696227	0.843684
cg05592181	0.00454121	0.00376368	0.230134
cg05592184	3.95608e-05	0.00112269	0.971953
cg05592245	-0.011409	0.00395085	0.00465818
cg05592255	-0.00607242	0.00636771	0.342327
cg05592260	0.000471604	0.00510883	0.926616
cg05592263	-0.00608258	0.00377251	0.109701
cg05592278	-0.00866697	0.00651891	0.186381
cg05592292	-0.00964166	0.00696239	0.16886
cg05592311	-0.00514086	0.00501636	0.307656
cg05592335	-0.00262395	0.00540584	0.628346
cg05592345	0.00283719	0.00537143	0.598406
cg05592353	0.00236812	0.00992146	0.811785
cg05592363	-0.00128246	0.00573035	0.82332
cg05592398	0.000164488	0.00107293	0.878431
cg05592406	0.000785383	0.00181842	0.666641
cg05592448	-0.00846085	0.00317893	0.00892204
cg05592483	-0.00766627	0.00707692	0.281012
cg05592527	-0.00638543	0.0031913	0.0478234
cg05592581	-0.0026381	0.0081317	0.746224
cg05592633	-0.0096419	0.0052345	0.068122
cg05592647	0.00131271	0.0547547	0.980916
cg05592666	0.00583203	0.00299526	0.0540279
cg05592695	-0.00310497	0.00292927	0.291434
cg05592718	0.0023929	0.00422195	0.572
cg05592769	-0.00235031	0.00692662	0.735007
cg05592771	0.00108733	0.00312344	0.728404
cg05592773	0.00014678	0.00323533	0.963895
cg05592804	-0.000598268	0.0029646	0.840436
cg05592911	-0.000656763	0.00261814	0.802389
cg05592959	0.00306669	0.0061828	0.620864
cg05592996	0.00329301	0.00198193	0.0994052
cg05593009	-0.00162645	0.00121569	0.183643
cg05593020	-0.000562272	0.00325523	0.863176
cg05593081	0.00640637	0.00455409	0.162276
cg05593139	0.000412027	0.00824426	0.960229
cg05593162	0.0015202	0.00396316	0.702015
cg05593167	-0.000661989	0.00363838	0.855954
cg05593176	0.000291757	0.00617529	0.962401
cg05593182	0.00146633	0.00202968	0.471525
cg05593194	0.00652956	0.00917457	0.478129
cg05593325	0.000884836	0.00278985	0.751711
cg05593336	-0.0032425	0.00426916	0.449139
cg05593349	-0.000497841	0.00129129	0.70057
cg05593411	-0.00102359	0.000982381	0.299681
cg05593471	-0.000105433	0.00168992	0.950364
cg05593479	0.00185751	0.00174828	0.290304
cg05593510	0.0047852	0.00725857	0.511089
cg05593559	0.00244684	0.00470668	0.604184
cg05593589	-0.0030642	0.00465895	0.512079
cg05593590	0.00549051	0.00794007	0.490687
cg05593615	-0.00354993	0.0102681	0.730199
cg05593618	0.00392081	0.00351853	0.267523
cg05593620	-0.0114807	0.0110925	0.302899
cg05593628	0.00802737	0.00502081	0.112678
cg05593641	0.00139846	0.00244075	0.567818
cg05593655	-6.22113e-05	0.00476079	0.989597
cg05593667	-0.00722258	0.00785936	0.360082
cg05593669	-0.00226144	0.00531662	0.671395
cg05593678	-0.00862742	0.00415329	0.0400652
cg05593707	0.00554249	0.00387853	0.155781
cg05593715	-0.00991036	0.00936589	0.292271
cg05593726	0.00433054	0.0040803	0.290823
cg05593749	0.00681662	0.00523926	0.195906
cg05593759	0.00013026	0.00343525	0.96982
cg05593760	0.00724927	0.00475987	0.130577
cg05593775	-0.00211489	0.00777259	0.786049
cg05593780	0.00080315	0.000714175	0.26317
cg05593792	-0.00446957	0.00514876	0.387204
cg05593832	-0.00682514	0.0146925	0.643169
cg05593834	-0.00190658	0.00430251	0.658525
cg05593985	0.00129497	0.004766	0.786346
cg05594095	-0.00233828	0.00216789	0.283086
cg05594122	-0.00670975	0.00327288	0.0426889
cg05594182	0.0011795	0.00799942	0.883044
cg05594228	-0.000169764	0.0036167	0.962646
cg05594230	0.0197386	0.0199791	0.325299
cg05594286	0.00219733	0.00799929	0.78406
cg05594346	-0.00890022	0.00385364	0.0227455
cg05594356	0.00203108	0.00404258	0.616357
cg05594410	0.000482848	0.00111975	0.667143
cg05594423	0.00292345	0.00571876	0.610215
cg05594470	0.00161533	0.00465734	0.729365
cg05594525	0.0061024	0.0076029	0.423882
cg05594558	0.00023522	0.00243033	0.92307
cg05594686	0.00255907	0.00839909	0.761172
cg05594766	-0.000968524	0.0034544	0.779708
cg05594779	-0.00213247	0.00380759	0.576559
cg05594811	-0.00375717	0.00321129	0.244491
cg05594860	0.0029325	0.00447424	0.513543
cg05594872	-0.00248571	0.00402003	0.537613
cg05594873	0.000896301	0.00764758	0.906911
cg05594914	0.00920161	0.0130932	0.483651
cg05595052	0.000449523	0.00294987	0.879155
cg05595088	-0.00259242	0.00713069	0.716873
cg05595117	0.00823629	0.00504848	0.105607
cg05595134	-0.00674984	0.0151164	0.65608
cg05595142	-0.00395907	0.00441334	0.371607
cg05595154	0.000150463	0.00140215	0.914736
cg05595191	-0.0103527	0.00432019	0.0182159
cg05595225	-0.00442557	0.00500226	0.378206
cg05595248	-0.0134642	0.0121034	0.268335
cg05595345	0.00426913	0.00769216	0.580003
cg05595388	-0.00707247	0.0059138	0.234251
cg05595396	-0.00282734	0.00233932	0.229356
cg05595399	-0.000841281	0.00320809	0.79362
cg05595424	0.00302708	0.00389776	0.439019
cg05595429	0.00592006	0.00510512	0.248665
cg05595469	0.0042432	0.0110419	0.701498
cg05595515	-0.0027563	0.00277902	0.32342
cg05595517	0.00737271	0.00622803	0.239001
cg05595527	-0.00567132	0.00567242	0.319559
cg05595556	0.000955589	0.00148851	0.522199
cg05595588	0.000904913	0.00213634	0.672684
cg05595602	0.000125141	0.00130395	0.923715
cg05595691	-0.00145206	0.00317536	0.648348
cg05595692	0.0080671	0.0059526	0.178074
cg05595699	0.000415585	0.00924073	0.964209
cg05595753	-0.00796227	0.00528683	0.134867
cg05595800	-0.00250548	0.00366119	0.495177
cg05595832	-0.0113479	0.00419162	0.0078467
cg05595884	0.000325027	0.00573312	0.954891
cg05595885	-0.00414519	0.00446972	0.355716
cg05595916	-0.000647435	0.00538924	0.904592
cg05595936	0.0122241	0.0100847	0.228011
cg05595943	1.64804e-05	0.00351018	0.996262
cg05595958	0.00261331	0.00476668	0.584615
cg05596077	-0.000665594	0.00322065	0.836647
cg05596119	-1.05687e-05	0.00124482	0.993241
cg05596126	-0.000744259	0.00291667	0.799056
cg05596135	0.00362837	0.0019159	0.0608281
cg05596149	0.000517263	0.00136345	0.705126
cg05596156	-0.00474637	0.00337799	0.162763
cg05596190	0.00290404	0.00336073	0.389374
cg05596199	0.0133659	0.00509892	0.00997557
cg05596265	0.00140292	0.00149765	0.350904
cg05596267	-0.000249685	0.00114628	0.827964
cg05596272	-0.00568733	0.00841181	0.500363
cg05596278	0.00309956	0.00590837	0.600894
cg05596294	0.00125084	0.00118802	0.294662
cg05596328	-0.000505728	0.00260227	0.846261
cg05596347	0.00320619	0.00533179	0.548833
cg05596350	0.0116049	0.00941216	0.220169
cg05596383	-0.000278431	0.00127901	0.828065
cg05596517	-0.00153853	0.00373865	0.681477
cg05596552	0.00527287	0.00292515	0.0741409
cg05596621	-0.00655522	0.00518907	0.209114
cg05596626	-0.000512674	0.00180448	0.77685
cg05596641	-0.00490835	0.00380512	0.199731
cg05596650	0.000730358	0.0040013	0.855496
cg05596664	-0.00243949	0.00123269	0.0502702
cg05596698	-0.000472139	0.0037563	0.900201
cg05596720	-0.00102617	0.00241614	0.67186
cg05596755	0.000892557	0.00684634	0.896508
cg05596756	-0.00294573	0.00293294	0.317369
cg05596757	-0.000487888	0.00397658	0.902572
cg05596759	0.000135026	0.00470017	0.977133
cg05596761	-0.00135055	0.00200802	0.5026
cg05596796	-0.00259191	0.00512224	0.613844
cg05596814	-0.00350804	0.00400223	0.382623
cg05596824	-0.00532783	0.009224	0.56469
cg05596841	0.000950545	0.00518447	0.854859
cg05596867	-0.00277787	0.00812094	0.732945
cg05596876	0.00449821	0.00746017	0.547752
cg05596911	-0.0147837	0.00992885	0.139307
cg05596912	-0.00176937	0.00821698	0.829901
cg05596926	0.000201255	0.00518812	0.969126
cg05596988	-0.0085036	0.00818	0.300783
cg05597001	-0.00394754	0.00307545	0.201944
cg05597003	0.000245636	0.00413898	0.952782
cg05597008	-0.00324324	0.00234442	0.169298
cg05597180	-0.00132084	0.00109017	0.228218
cg05597181	-0.00374213	0.00403502	0.355707
cg05597205	0.00514587	0.00459337	0.26499
cg05597232	0.00108741	0.00317085	0.732285
cg05597238	-0.000338771	0.00257012	0.89537
cg05597309	0.00474441	0.00679369	0.486402
cg05597349	0.000349185	0.00524181	0.947007
cg05597364	0.00310245	0.00737708	0.674888
cg05597431	0.0145846	0.0103538	0.161717
cg05597450	0.00192882	0.00395277	0.626526
cg05597461	0.00346588	0.00593057	0.560121
cg05597504	-0.00544896	0.00548172	0.322354
cg05597539	0.000438221	0.00644062	0.945875
cg05597554	0.000376622	0.00135314	0.78127
cg05597557	0.00151845	0.00278895	0.587212
cg05597624	-0.00143671	0.00159399	0.369345
cg05597683	0.000313905	0.00325244	0.923285
cg05597748	-0.000764235	0.0054498	0.888729
cg05597766	0.00069071	0.00118221	0.560224
cg05597769	-0.0058255	0.00645746	0.368921
cg05597836	0.00329062	0.00625236	0.59972
cg05597838	-0.00847652	0.00969544	0.383837
cg05597908	0.0131991	0.00860706	0.127968
cg05597945	-0.0144734	0.0182821	0.430226
cg05597947	0.00548865	0.00640625	0.393404
cg05598010	-0.00785644	0.00581015	0.179038
cg05598029	0.00808033	0.00461833	0.082923
cg05598064	-0.00115602	0.00137392	0.401915
cg05598083	-0.00191259	0.00341605	0.576678
cg05598084	0.00535874	0.00533455	0.317286
cg05598103	0.00146102	0.00365551	0.690157
cg05598120	0.00152096	0.00298236	0.611066
cg05598195	0.00162763	0.00352298	0.644975
cg05598198	-0.000542844	0.00420449	0.897502
cg05598205	3.91999e-05	0.000994026	0.968613
cg05598246	-0.00534132	0.00626677	0.395854
cg05598330	-0.0143255	0.0103177	0.167758
cg05598363	0.00239172	0.00263237	0.365523
cg05598403	0.00200814	0.00342562	0.558913
cg05598452	-0.00019849	0.00166056	0.905068
cg05598468	-0.0132807	0.00414756	0.0017765
cg05598477	-0.00384214	0.00189559	0.0450491
cg05598481	0.00848503	0.00442666	0.0578107
cg05598488	0.016142	0.0112413	0.153802
cg05598539	-0.00082617	0.0013915	0.553892
cg05598541	0.00525259	0.00571178	0.359754
cg05598546	0.00107585	0.00173755	0.537057
cg05598547	0.00533786	0.00385069	0.168437
cg05598562	0.00108139	0.0011021	0.328606
cg05598581	0.00682036	0.00363218	0.063015
cg05598678	0.00220194	0.0043308	0.612147
cg05598727	-0.00923912	0.0121435	0.448357
cg05598742	-0.00185871	0.00453295	0.682557
cg05598763	-0.00569274	0.0126214	0.652835
cg05598773	0.0104344	0.0130074	0.42414
cg05598781	-0.00458851	0.003997	0.25342
cg05598808	-0.00380834	0.0075583	0.615348
cg05598815	0.000830601	0.00118999	0.486629
cg05598816	-0.00165214	0.00331353	0.619036
cg05598831	-0.0149755	0.00988697	0.132674
cg05598845	-0.00051983	0.0014696	0.724211
cg05598864	0.00722513	0.00503993	0.154479
cg05598879	-0.0100981	0.00552379	0.0701945
cg05598886	0.0133896	0.00994548	0.180924
cg05598919	0.000623387	0.0023881	0.794542
cg05598934	0.0034913	0.00480185	0.468697
cg05598936	-0.00450348	0.00873281	0.607083
cg05598954	-0.00241293	0.0032348	0.457273
cg05598969	0.000247258	0.00134643	0.854628
cg05599030	0.0017042	0.00290067	0.558038
cg05599099	-0.0134645	0.00781658	0.08773
cg05599106	0.00614673	0.00833252	0.462252
cg05599109	-0.00442402	0.0047882	0.357502
cg05599151	0.0012769	0.00608291	0.834114
cg05599155	0.00107441	0.00130965	0.413744
cg05599158	-0.00136011	0.00356642	0.703655
cg05599160	-0.00298408	0.00386472	0.441661
cg05599196	9.229e-05	0.00411966	0.982167
cg05599238	0.00386911	0.00470412	0.412543
cg05599246	0.00352123	0.00366743	0.339056
cg05599252	-0.00109201	0.00355711	0.759418
cg05599320	0.000851327	0.00172479	0.622567
cg05599327	0.00370462	0.00566436	0.514438
cg05599336	0.00176859	0.00386005	0.647713
cg05599337	-0.000396768	0.00307624	0.897606
cg05599348	-0.0123772	0.0111047	0.267412
cg05599379	-0.00259318	0.0115353	0.822541
cg05599410	0.00178929	0.00419679	0.670674
cg05599513	0.000863442	0.00154202	0.576638
cg05599531	-0.000539514	0.00515132	0.916775
cg05599536	0.000835102	0.00301291	0.782157
cg05599550	0.00726876	0.00459606	0.116579
cg05599592	-0.00133749	0.00366724	0.716013
cg05599612	0.00427769	0.00500226	0.394294
cg05599646	-0.00308573	0.00572743	0.59112
cg05599723	0.000569199	0.00337123	0.866227
cg05599759	-0.00535499	0.00802744	0.50609
cg05599823	0.00281459	0.00488588	0.565726
cg05599825	-0.000461003	0.00123185	0.708936
cg05599870	-0.00482595	0.00412078	0.244034
cg05599883	-0.00556294	0.00390662	0.157233
cg05599925	-0.00156815	0.00113583	0.170146
cg05599953	-0.0171424	0.00946103	0.0726811
cg05599986	0.000232107	0.00397501	0.953541
cg05600011	-0.00971485	0.00580174	0.0968282
cg05600023	0.00147232	0.0136033	0.914005
cg05600044	-0.000557836	0.0035368	0.874959
cg05600126	0.00256371	0.00584793	0.661944
cg05600164	0.00556474	0.00574959	0.335205
cg05600174	-0.00312442	0.00373353	0.404457
cg05600340	-0.00158167	0.00152347	0.301411
cg05600342	0.00244311	0.00747773	0.744491
cg05600350	-0.000113249	0.00105217	0.914479
cg05600352	0.00728944	0.00405471	0.0749075
cg05600412	-0.000622265	0.00263826	0.813971
cg05600421	0.00283233	0.00837861	0.735963
cg05600496	-0.00209295	0.00672796	0.756316
cg05600514	6.14446e-05	0.00512503	0.990456
cg05600569	0.00361605	0.00456617	0.430081
cg05600581	-0.00763478	0.00772457	0.325099
cg05600609	-0.00856426	0.00706217	0.227798
cg05600626	-0.00366848	0.00516561	0.479073
cg05600654	-0.00497811	0.00356333	0.165164
cg05600717	0.00293902	0.00306615	0.339857
cg05600740	-0.00145995	0.00213556	0.495615
cg05600758	-0.000399126	0.00102144	0.696725
cg05600773	0.00200841	0.00358714	0.576671
cg05600804	0.00175062	0.00377479	0.643716
cg05600833	0.00163643	0.00400314	0.683477
cg05600851	0.00186981	0.00573128	0.744846
cg05600906	-0.00238448	0.00428265	0.578792
cg05600935	-0.0010377	0.00463239	0.823158
cg05600959	0.00182493	0.00362404	0.615558
cg05600971	0.00292663	0.00381897	0.445086
cg05601012	0.00152289	0.00372009	0.683052
cg05601063	0.0028476	0.00566427	0.616142
cg05601096	-0.000855451	0.00393342	0.828228
cg05601105	0.000360955	0.00291543	0.901689
cg05601199	-0.00172245	0.00293151	0.558008
cg05601201	0.00877901	0.00946468	0.355633
cg05601211	-0.00717682	0.00518994	0.169467
cg05601215	-0.000678832	0.00636897	0.91531
cg05601230	-0.00280019	0.00198046	0.160162
cg05601456	-0.000554883	0.001877	0.768066
cg05601623	0.0187328	0.032628	0.567029
cg05601726	-0.0013288	0.00718061	0.853521
cg05601827	-0.0041987	0.00467553	0.371104
cg05601837	-0.00126323	0.00484064	0.7946
cg05601844	-0.00702249	0.00583241	0.231111
cg05601847	-0.000945055	0.00392885	0.81035
cg05601917	0.00650819	0.0088167	0.461957
cg05601974	0.00147325	0.00653472	0.82204
cg05602008	0.00632599	0.00452108	0.164511
cg05602029	0.00798347	0.00708839	0.262457
cg05602105	0.0138252	0.00729082	0.0605031
cg05602157	-0.000457105	0.00151969	0.764134
cg05602183	-0.000201832	0.00149919	0.893148
cg05602200	0.00112746	0.00179665	0.531588
cg05602212	-0.000197013	0.00135858	0.884961
cg05602310	-0.00235329	0.00598247	0.694798
cg05602356	-0.000137767	0.00506286	0.97834
cg05602360	-0.0144762	0.0120027	0.230331
cg05602371	-0.0068588	0.00813816	0.40114
cg05602391	-0.00297364	0.00385789	0.442451
cg05602430	-0.00115166	0.00163172	0.481782
cg05602439	0.00277365	0.00336333	0.411309
cg05602479	-0.00078479	0.00145562	0.590858
cg05602501	-0.00129193	0.00340428	0.705035
cg05602527	-0.00747498	0.00690531	0.281357
cg05602531	-0.00383749	0.00126891	0.00309106
cg05602554	-0.0055729	0.00539084	0.30347
cg05602566	0.0011743	0.00284993	0.681093
cg05602567	0.000972904	0.000989903	0.327811
cg05602604	0.00388328	0.00330788	0.242907
cg05602615	-0.000829247	0.000996217	0.406957
cg05602642	-0.0102448	0.00633339	0.108564
cg05602648	0.00258174	0.00239209	0.282781
cg05602715	0.000291777	0.003648	0.936394
cg05602783	-0.000822011	0.00135219	0.544477
cg05602799	0.00835315	0.00346174	0.0174448
cg05602862	0.00428287	0.00114596	0.000294488
cg05602920	0.00578915	0.00357621	0.108304
cg05602945	0.00161555	0.00539274	0.765053
cg05602953	-0.000155403	0.00143481	0.913944
cg05602975	0.0039829	0.0042851	0.35464
cg05602987	-0.00159984	0.0019237	0.407377
cg05603004	-0.0038283	0.00379483	0.315236
cg05603011	0.00463562	0.00449684	0.304826
cg05603051	0.00245114	0.00350252	0.485489
cg05603099	-0.000132044	0.0031369	0.966499
cg05603126	0.0228538	0.0109169	0.038567
cg05603182	0.00407279	0.00369085	0.272183
cg05603219	0.00319811	0.00360815	0.377325
cg05603252	0.0133089	0.00638793	0.0394858
cg05603258	-0.00232403	0.00845021	0.783803
cg05603281	0.00550343	0.0048762	0.261465
cg05603292	-0.00369823	0.00196074	0.0618664
cg05603367	1.4831e-05	0.00162761	0.992746
cg05603440	-0.00483924	0.00331752	0.147449
cg05603512	0.000308257	0.00438888	0.944131
cg05603527	-0.00408949	0.00739736	0.581481
cg05603532	0.004661	0.00696198	0.504559
cg05603539	0.00218424	0.0104427	0.8347
cg05603546	0.0031659	0.00392599	0.421724
cg05603553	0.00223049	0.00668822	0.739384
cg05603610	0.0117765	0.00842404	0.164886
cg05603623	-0.000220098	0.000966374	0.82025
cg05603630	0.001029	0.000972608	0.292339
cg05603680	-0.00210809	0.011023	0.84868
cg05603736	0.00681277	0.00936582	0.468494
cg05603784	-0.000670095	0.00178595	0.708218
cg05603881	0.00102136	0.00614254	0.868239
cg05603896	0.00576865	0.00872249	0.509744
cg05603908	0.000438281	0.00338811	0.897306
cg05603909	-0.00114346	0.00296836	0.700808
cg05603910	-0.00474583	0.00902024	0.599837
cg05603938	-0.000576434	0.00278893	0.83663
cg05603944	-0.00629629	0.00487318	0.199006
cg05603985	0.000514056	0.00141578	0.717222
cg05603987	0.00577939	0.00668036	0.388816
cg05604056	0.00288234	0.00477447	0.547265
cg05604079	-0.0014285	0.00468757	0.761127
cg05604105	-0.00411506	0.0037777	0.27836
cg05604112	0.00936161	0.00905516	0.303437
cg05604158	0.00577693	0.00927977	0.534859
cg05604302	0.000684181	0.00396872	0.863439
cg05604322	-0.0205652	0.00754557	0.00745316
cg05604361	0.00303855	0.00340875	0.374628
cg05604364	0.0174251	0.00898946	0.0550914
cg05604380	0.00388972	0.00640554	0.544919
cg05604412	-0.0176133	0.00479364	0.000367494
cg05604418	-0.00531089	0.00627102	0.39886
cg05604486	-0.000173923	0.00476319	0.970938
cg05604487	0.00549443	0.00412511	0.185582
cg05604515	0.000413203	0.00297745	0.889875
cg05604658	0.000977452	0.00152751	0.523544
cg05604668	-0.00186267	0.00136281	0.174432
cg05604702	-0.00627167	0.00328372	0.0587005
cg05604720	-0.000498147	0.0017754	0.779549
cg05604800	-0.00315796	0.00600896	0.600245
cg05604812	-0.010729	0.00713785	0.135625
cg05604874	0.00611897	0.00355767	0.0882059
cg05604962	-0.00948802	0.0113352	0.404352
cg05604985	-0.00437476	0.00464784	0.348605
cg05605011	0.000919297	0.00442698	0.835874
cg05605029	0.0073572	0.00560341	0.191872
cg05605052	-0.00565706	0.00578806	0.330494
cg05605144	-0.00168941	0.00448636	0.707209
cg05605147	0.00345278	0.00348043	0.323309
cg05605194	0.0146436	0.00892245	0.10356
cg05605214	-0.00958841	0.00532357	0.074374
cg05605257	-0.00144449	0.00172499	0.404156
cg05605299	-0.00252725	0.00178749	0.160178
cg05605326	0.00449975	0.00445009	0.31412
cg05605354	0.00407463	0.00595878	0.495512
cg05605371	0.00581832	0.00797062	0.466932
cg05605377	-0.00363996	0.00403762	0.369251
cg05605384	-0.00576802	0.00550031	0.296588
cg05605414	-0.000117671	0.00308186	0.969611
cg05605445	-0.00307992	0.00398124	0.440793
cg05605549	9.59874e-06	0.00152075	0.994975
cg05605564	-0.000210932	0.0044917	0.962628
cg05605603	-0.0075222	0.00483808	0.122818
cg05605639	-0.00332912	0.00594286	0.57647
cg05605882	0.00257721	0.00298164	0.389238
cg05605903	-0.00700622	0.0036063	0.0545538
cg05605921	-0.00145032	0.00135909	0.28821
cg05605944	-0.00626712	0.00461277	0.176989
cg05605980	0.00390633	0.00542156	0.472707
cg05605996	-0.00266925	0.00258068	0.303215
cg05606010	0.00713034	0.00634054	0.263178
cg05606039	0.00527277	0.00267238	0.0509525
cg05606074	-0.00445532	0.0057004	0.43611
cg05606082	-0.000849928	0.00537039	0.874535
cg05606089	0.00454856	0.00523063	0.386378
cg05606092	0.006118	0.00448623	0.175387
cg05606136	-0.000737998	0.00305694	0.809673
cg05606173	0.00846411	0.0132162	0.523198
cg05606190	-0.00785539	0.00361387	0.0318346
cg05606223	0.0028671	0.00991778	0.773049
cg05606284	-0.00855675	0.00413636	0.0408796
cg05606351	0.00253497	0.00271473	0.352426
cg05606376	-0.00717609	0.00522328	0.172227
cg05606407	0.00513677	0.00273708	0.0631577
cg05606415	-0.00476889	0.0106321	0.654633
cg05606455	0.00689104	0.00859387	0.424335
cg05606516	-0.00135291	0.00513856	0.792814
cg05606573	-0.000605917	0.00574458	0.916187
cg05606638	0.00363678	0.00320063	0.258269
cg05606696	-0.00262982	0.00357775	0.463846
cg05606754	-0.00361978	0.00843442	0.668626
cg05606767	0.00261561	0.00204432	0.203383
cg05606799	0.0061131	0.0046483	0.191154
cg05606839	0.00617853	0.00493789	0.213451
cg05606841	0.00206278	0.00502948	0.682488
cg05606878	0.00119967	0.00873353	0.89099
cg05606918	0.000183267	0.0011888	0.87776
cg05606948	-0.00257853	0.00383994	0.503283
cg05606977	-0.000589163	0.0028892	0.838787
cg05606994	0.00372994	0.00885125	0.674268
cg05607040	0.000620396	0.00479275	0.897238
cg05607053	0.000435578	0.00446578	0.922474
cg05607079	-0.00315415	0.00394828	0.426058
cg05607082	0.00309389	0.00361384	0.393757
cg05607089	-0.00559367	0.00541194	0.30356
cg05607127	0.000279247	0.00133413	0.834586
cg05607137	-0.00424526	0.00843376	0.615696
cg05607206	0.00117377	0.00889013	0.895197
cg05607219	0.000270712	0.00114238	0.813112
cg05607222	0.000680745	0.00441845	0.877833
cg05607246	0.000104885	0.000932998	0.910694
cg05607271	0.00175757	0.00122192	0.153119
cg05607278	0.00104267	0.00148147	0.483013
cg05607305	0.000223431	0.00420311	0.9577
cg05607320	-0.000633848	0.00416869	0.879421
cg05607360	-0.00089086	0.00583933	0.879018
cg05607388	0.00264936	0.00589019	0.65373
cg05607391	0.00778406	0.00754243	0.304278
cg05607400	-0.000701346	0.00334275	0.834196
cg05607401	0.00400415	0.0106339	0.707224
cg05607423	0.0112512	0.0120927	0.354158
cg05607425	-0.00779892	0.00302691	0.0112804
cg05607455	-0.00105962	0.00372202	0.776408
cg05607460	0.00524775	0.0054638	0.338893
cg05607461	-0.00136421	0.00100389	0.176903
cg05607472	-8.32705e-05	0.00126309	0.947554
cg05607482	-0.00128874	0.00261141	0.622623
cg05607502	0.00706005	0.00640088	0.2724
cg05607531	0.00276879	0.00698997	0.692778
cg05607701	-0.00977685	0.00489179	0.0480716
cg05607740	-0.00166955	0.00960057	0.862257
cg05607742	-0.0160675	0.010627	0.133364
cg05607766	0.00148711	0.00409153	0.716946
cg05607801	0.00181495	0.00313613	0.563939
cg05607814	-0.0010052	0.00807143	0.901113
cg05607908	-0.0030418	0.00279801	0.279313
cg05607935	0.00219367	0.00410605	0.594225
cg05608063	0.0044081	0.0038673	0.256785
cg05608113	-0.0331646	0.0144864	0.0239329
cg05608128	0.000383905	0.0020332	0.850577
cg05608159	-0.00112378	0.00111817	0.317052
cg05608168	0.00504226	0.00955493	0.598742
cg05608188	-0.000649506	0.00126037	0.607337
cg05608261	0.000893688	0.00781248	0.909132
cg05608281	0.0111166	0.00832549	0.184502
cg05608348	-0.00239375	0.00379543	0.529526
cg05608383	-0.0144101	0.0177782	0.419344
cg05608388	-0.000820885	0.00106753	0.443535
cg05608389	0.00218284	0.00534861	0.683969
cg05608439	0.00129389	0.00317419	0.684326
cg05608508	0.0116257	0.00910006	0.204051
cg05608511	-0.0106613	0.00642461	0.0998241
cg05608541	-0.00344764	0.00297653	0.249217
cg05608543	-0.00419316	0.00441123	0.343872
cg05608550	-0.000481555	0.00485671	0.921194
cg05608585	-0.000333686	0.00358216	0.925949
cg05608626	0.000179906	0.00129015	0.889348
cg05608674	0.00953896	0.00915801	0.299842
cg05608694	-0.000254647	0.00326586	0.937989
cg05608716	-0.00185436	0.00136411	0.176753
cg05608730	-0.00221916	0.00197328	0.26316
cg05608736	0.00445691	0.00322166	0.169286
cg05608754	-0.0116814	0.00558264	0.0386575
cg05608790	-0.00818842	0.00957857	0.394449
cg05608794	-0.00407616	0.00744524	0.585135
cg05608844	0.00367259	0.00641062	0.567866
cg05608861	0.000111241	0.00606489	0.985399
cg05608883	0.00567539	0.0032349	0.0820927
cg05608908	-0.00247056	0.00862243	0.775004
cg05609000	0.00303056	0.00603077	0.616291
cg05609039	-0.00485237	0.00497591	0.331576
cg05609059	0.00391534	0.0017566	0.0278142
cg05609091	0.00348012	0.00349333	0.321291
cg05609159	-0.0117762	0.0065094	0.0731171
cg05609160	0.00544839	0.00538075	0.313448
cg05609173	0.00105314	0.00449893	0.815345
cg05609218	-0.00591413	0.0070053	0.400337
cg05609254	-0.000484478	0.00155976	0.756674
cg05609335	-0.00225973	0.00559661	0.687153
cg05609363	0.00210989	0.00404398	0.602885
cg05609408	-0.000716112	0.00255718	0.779964
cg05609414	0.00707928	0.00514102	0.171252
cg05609436	0.000511369	0.00454477	0.910614
cg05609445	-0.000279946	0.00488871	0.954437
cg05609536	0.00743016	0.00611678	0.227029
cg05609555	-0.00241499	0.00297268	0.418288
cg05609608	-0.00207581	0.00340003	0.54275
cg05609656	-0.00159666	0.00782281	0.838643
cg05609657	-0.00102094	0.00344194	0.767309
cg05609716	-0.00254238	0.00219422	0.249053
cg05609751	-9.52332e-05	0.00130237	0.941839
cg05609780	0.0017232	0.00486456	0.723829
cg05609837	0.00469414	0.00534806	0.381971
cg05609864	-0.00174939	0.00103487	0.0937241
cg05609867	0.00222945	0.00886721	0.801945
cg05609879	0.00161042	0.00124036	0.196833
cg05609901	-0.00190727	0.00499895	0.70353
cg05609936	-0.00395007	0.00384793	0.306847
cg05609982	0.00267084	0.00347802	0.444151
cg05610000	-0.0111753	0.00694877	0.110599
cg05610083	-0.00232928	0.00941047	0.804959
cg05610097	0.00144993	0.00195378	0.459571
cg05610124	-0.00992488	0.00591877	0.0963614
cg05610128	0.00596175	0.00631533	0.347195
cg05610131	-0.00109819	0.00293545	0.709027
cg05610132	0.000198617	0.00422219	0.962564
cg05610148	0.000193206	0.000985894	0.844989
cg05610244	0.000240257	0.00592185	0.96771
cg05610356	-0.000462316	0.00370277	0.900861
cg05610369	-0.000158593	0.00121331	0.896238
cg05610379	0.0028958	0.00121312	0.0186584
cg05610420	0.000825249	0.00360904	0.819549
cg05610463	0.00451846	0.00353331	0.203604
cg05610524	0.00138943	0.00522284	0.790705
cg05610550	-0.00330012	0.00301723	0.276408
cg05610632	-0.00196045	0.00107598	0.0711222
cg05610696	-0.000627386	0.00464845	0.892881
cg05610701	0.0010018	0.00687701	0.884441
cg05610769	-0.00799512	0.00622251	0.201489
cg05610835	-0.00542962	0.00794462	0.495744
cg05610855	0.00585257	0.00423773	0.170008
cg05610904	0.00525445	0.003034	0.086052
cg05610977	0.00397426	0.00593985	0.504819
cg05610985	-0.00364843	0.00287889	0.207676
cg05610990	0.00364844	0.0112842	0.747053
cg05611007	0.00196575	0.00159753	0.221089
cg05611067	5.20259e-05	0.00341408	0.987869
cg05611078	-0.00136532	0.0030459	0.65484
cg05611091	0.00142578	0.00677579	0.83372
cg05611160	0.0728157	0.0562828	0.198415
cg05611177	0.00130819	0.00452077	0.77283
cg05611199	0.000541468	0.00122503	0.659338
cg05611218	-0.00236637	0.00212619	0.268106
cg05611263	-0.00725674	0.00403103	0.0745174
cg05611270	-0.0195647	0.0118467	0.10144
cg05611300	-0.00218975	0.00492443	0.657416
cg05611351	0.000753768	0.00202951	0.711038
cg05611362	-0.00614043	0.0080842	0.449113
cg05611414	0.00185652	0.00267014	0.488314
cg05611506	-0.00356745	0.00267299	0.184705
cg05611617	-0.000544822	0.0011914	0.648345
cg05611670	-0.0103599	0.0054533	0.0600376
cg05611687	-0.000997769	0.00109087	0.362336
cg05611719	0.00737434	0.00681077	0.281247
cg05611722	0.0117222	0.0107445	0.277617
cg05611723	-0.00496883	0.00536268	0.356148
cg05611731	0.00737161	0.0040143	0.06896
cg05611753	0.000580759	0.00284597	0.838674
cg05611777	-0.00161196	0.00293695	0.584197
cg05611779	0.00124872	0.000945676	0.189378
cg05611805	0.0016597	0.0021509	0.441959
cg05611837	0.0020589	0.00379674	0.588702
cg05611875	0.0107521	0.0108918	0.325684
cg05611883	-0.00367234	0.00318507	0.251372
cg05611888	-0.0137028	0.00949523	0.151777
cg05611939	-0.0100662	0.00538585	0.064233
cg05611958	-0.000611493	0.00269362	0.820826
cg05611994	0.0140309	0.0120854	0.248118
cg05612066	0.0012433	0.00473504	0.793362
cg05612094	-0.00591424	0.00965528	0.541422
cg05612166	-0.00618361	0.0105013	0.557151
cg05612205	0.000624454	0.00302415	0.836784
cg05612279	0.00387751	0.00376481	0.30526
cg05612325	-0.000537167	0.00154805	0.729245
cg05612346	0.00108069	0.00320628	0.736708
cg05612392	0.00544746	0.00538674	0.314066
cg05612422	0.00301389	0.00409976	0.463791
cg05612506	-0.000803057	0.00363352	0.825484
cg05612507	0.0048859	0.00400952	0.225566
cg05612574	-0.00121031	0.00529087	0.819477
cg05612654	0.00209125	0.00177925	0.242343
cg05612656	0.000675137	0.00178312	0.705681
cg05612673	0.00171099	0.00362419	0.637772
cg05612693	0.00627171	0.00727842	0.390702
cg05612696	0.00184107	0.00640851	0.774425
cg05612744	-0.00704435	0.00454242	0.123772
cg05612750	-0.0101796	0.00690573	0.143267
cg05612754	0.00570117	0.00924796	0.53883
cg05612779	-0.000585589	0.00610677	0.923778
cg05612839	-0.00161521	0.00379178	0.670941
cg05612876	-0.00423082	0.00394451	0.285764
cg05612904	-0.00010266	0.000968868	0.915805
cg05612962	-0.00549004	0.00746557	0.463644
cg05612966	-0.00602182	0.0057045	0.293411
cg05612977	-0.000411825	0.00201346	0.838306
cg05613015	0.00360915	0.00362056	0.320987
cg05613017	-0.00710832	0.00772625	0.359539
cg05613063	0.0068956	0.0053604	0.200958
cg05613080	0.00584805	0.00402647	0.149187
cg05613083	0.0070466	0.00446992	0.117742
cg05613187	-0.00184253	0.00570061	0.747134
cg05613192	0.00130176	0.00376665	0.73029
cg05613195	0.000700237	0.003156	0.824816
cg05613234	0.0108524	0.0135825	0.425981
cg05613254	-0.00216295	0.00468716	0.645361
cg05613273	0.000511186	0.00339249	0.880498
cg05613321	-0.000631436	0.00409915	0.877855
cg05613365	0.00116638	0.0012975	0.370611
cg05613447	-0.00400275	0.00298851	0.183159
cg05613460	0.00151831	0.00632496	0.810729
cg05613522	0.0063478	0.00653424	0.33341
cg05613635	-0.0012151	0.01001	0.903601
cg05613644	0.00685329	0.00338934	0.0455587
cg05613718	-0.000162125	0.00292998	0.955971
cg05613772	0.00095993	0.00472932	0.839524
cg05613803	0.000129638	0.00141149	0.926985
cg05613829	0.000458195	0.00306438	0.88141
cg05613844	0.00294235	0.00538008	0.585538
cg05613942	6.10732e-05	0.00296906	0.983625
cg05613951	0.000637713	0.00159268	0.689623
cg05614010	0.014024	0.0102263	0.173004
cg05614028	-0.000671121	0.00328368	0.838427
cg05614049	0.0060247	0.00485037	0.21679
cg05614058	-0.000684679	0.00107859	0.526859
cg05614059	0.0147226	0.00770863	0.0587054
cg05614072	-0.0278324	0.0279709	0.321859
cg05614161	0.00157114	0.00482197	0.745162
cg05614191	0.00417704	0.0039077	0.287402
cg05614226	-0.0157233	0.00854259	0.0683306
cg05614305	0.00100275	0.00285961	0.726503
cg05614333	-0.00331706	0.00543836	0.543139
cg05614346	-0.00153685	0.00380293	0.686893
cg05614351	0.00228168	0.00414905	0.583464
cg05614408	-0.00186625	0.00277348	0.502403
cg05614451	0.00834732	0.010124	0.411403
cg05614500	-0.00138452	0.005152	0.788629
cg05614563	-0.00968048	0.00706515	0.173373
cg05614627	0.0174909	0.00841324	0.0399035
cg05614656	-0.00936604	0.00610447	0.127778
cg05614657	0.000278904	0.00314317	0.929452
cg05614719	0.00274512	0.0032469	0.399658
cg05614720	0.00625114	0.00447759	0.165447
cg05614735	-0.00609802	0.00494445	0.220044
cg05614741	0.00299713	0.00328131	0.362996
cg05614745	-0.00848557	0.00531724	0.113338
cg05614767	-0.0171513	0.00586263	0.00416377
cg05614866	-0.000205244	0.00397236	0.958885
cg05614952	0.00526028	0.00540062	0.332148
cg05615001	-0.000525259	0.00519871	0.919702
cg05615147	0.000408436	0.00113949	0.720692
cg05615150	-0.00154068	0.0056446	0.785396
cg05615153	0.00105764	0.00273835	0.700058
cg05615161	0.00653456	0.00457911	0.156351
cg05615205	-1.56717e-05	0.00421398	0.997039
cg05615220	-0.000635833	0.00376073	0.866045
cg05615230	-0.0012016	0.00135137	0.375814
cg05615281	0.00289345	0.00306925	0.347853
cg05615313	0.0019696	0.00640402	0.758991
cg05615397	0.00512325	0.00647624	0.430568
cg05615439	-0.0037062	0.00331104	0.265388
cg05615443	0.000740855	0.00656405	0.910339
cg05615449	-0.001131	0.00336136	0.737146
cg05615459	0.000649004	0.00990587	0.947879
cg05615464	0.00160804	0.00108446	0.140936
cg05615473	-0.00350324	0.00317982	0.27295
cg05615477	0.00293216	0.00495424	0.555145
cg05615487	-0.00185716	0.0032016	0.563031
cg05615534	0.00507654	0.00324109	0.120097
cg05615545	-0.0119411	0.00749254	0.113816
cg05615552	-0.00113848	0.00189583	0.549375
cg05615609	0.000721223	0.00333221	0.829038
cg05615646	0.0112763	0.00609233	0.0668194
cg05615722	-0.000168815	0.00678314	0.980189
cg05615743	0.000736589	0.00791516	0.926022
cg05615763	-0.000635107	0.0013615	0.64178
cg05615856	-0.00822551	0.0154146	0.594664
cg05615891	0.0173013	0.00875939	0.0507089
cg05615943	-0.00243137	0.0040974	0.554115
cg05615966	-0.000133454	0.00294925	0.963989
cg05615968	0.00484044	0.00640519	0.451413
cg05615996	0.000486969	0.00925195	0.958117
cg05616010	0.00277913	0.00900883	0.758283
cg05616021	0.0014315	0.00680891	0.833863
cg05616051	-0.00778382	0.00813848	0.340919
cg05616069	-0.0116183	0.00559473	0.0401216
cg05616072	-0.00134598	0.00390591	0.731041
cg05616094	-0.00105964	0.00365754	0.77257
cg05616095	-0.000500786	0.00517864	0.923136
cg05616115	-0.00363461	0.00658758	0.582228
cg05616122	0.00155918	0.00314345	0.62086
cg05616135	0.00267855	0.00401992	0.506576
cg05616242	0.00209528	0.00447881	0.640821
cg05616250	-0.0141946	0.0108205	0.192263
cg05616303	-0.00123643	0.00654041	0.8504
cg05616307	-0.000106496	0.00551085	0.984616
cg05616312	-0.00381201	0.0031288	0.225647
cg05616355	-0.00199445	0.00541607	0.713384
cg05616379	0.00203819	0.00312668	0.51582
cg05616413	0.00284705	0.00557081	0.610311
cg05616434	0.00351096	0.00301291	0.246371
cg05616442	-0.00422045	0.00393066	0.285254
cg05616444	-0.00192247	0.00326471	0.557137
cg05616465	-0.00828181	0.00430765	0.0570725
cg05616466	-0.00572097	0.00360034	0.114878
cg05616472	0.00569855	0.00260119	0.0305422
cg05616608	0.0309122	0.0158422	0.0535247
cg05616754	5.26905e-05	0.00169525	0.97526
cg05616792	-0.00027708	0.00164495	0.866539
cg05616819	0.00383587	0.0043535	0.38015
cg05616858	-0.00565578	0.0107384	0.599453
cg05616864	-0.00317534	0.00389519	0.416692
cg05616959	0.00464236	0.00656822	0.481165
cg05616965	-0.00230704	0.0029509	0.435977
cg05616969	-0.00579962	0.00676571	0.39316
cg05616994	-0.00540893	0.00894178	0.546466
cg05616995	0.0045701	0.0100512	0.650219
cg05616999	0.0114477	0.00512686	0.0275441
cg05617002	-0.00276158	0.00734892	0.707791
cg05617027	0.00274206	0.00517749	0.597429
cg05617030	0.00119489	0.00572815	0.835139
cg05617039	-0.00116457	0.00184867	0.530009
cg05617050	-0.00132561	0.00345089	0.701605
cg05617127	0.00242613	0.00332948	0.467717
cg05617141	-0.00108204	0.00351575	0.75883
cg05617146	0.000798543	0.00438949	0.855973
cg05617289	0.00274916	0.00767649	0.720922
cg05617300	-0.000792198	0.00126419	0.532166
cg05617307	-0.0014179	0.00581527	0.807813
cg05617317	0.00257154	0.0123795	0.835821
cg05617413	-8.86296e-05	0.00547891	0.987122
cg05617452	-0.000908785	0.000992582	0.361856
cg05617469	8.02035e-05	0.00216609	0.970529
cg05617483	-0.00251736	0.0016535	0.130717
cg05617551	-0.00524492	0.0043749	0.23311
cg05617623	0.00514593	0.00497854	0.30354
cg05617650	-0.00133842	0.00255905	0.601999
cg05617678	-0.0106101	0.00955336	0.269113
cg05617732	-0.00135232	0.00330408	0.68311
cg05617744	0.00145485	0.00118979	0.223979
cg05617754	-0.0104771	0.0052818	0.0497445
cg05617775	0.00265744	0.00470773	0.573552
cg05617785	1.97629e-05	0.00393781	0.996005
cg05617790	0.0111066	0.00686361	0.108435
cg05617797	0.00352597	0.00742045	0.635592
cg05617798	-0.000600571	0.00155898	0.700795
cg05617801	-0.00495313	0.00409924	0.229476
cg05617814	-0.000163068	0.0012928	0.899851
cg05617873	0.000262899	0.00558572	0.962544
cg05617886	-0.00247068	0.00559466	0.65962
cg05617973	-0.00152454	0.00228661	0.50632
cg05617980	0.00383616	0.00397402	0.336469
cg05618013	0.00227586	0.00730587	0.755991
cg05618018	-0.00635068	0.00779715	0.417095
cg05618022	0.00205434	0.00354116	0.56299
cg05618035	0.00601001	0.00506773	0.238157
cg05618068	-0.0031925	0.00339104	0.348501
cg05618183	-0.00130482	0.00337384	0.699677
cg05618201	-0.00164163	0.00297166	0.581756
cg05618222	0.00213169	0.00379066	0.575
cg05618227	-0.00129708	0.00381731	0.734652
cg05618328	0.00571645	0.00427744	0.184121
cg05618386	0.000548012	0.00133636	0.682533
cg05618401	0.0106279	0.0096509	0.273154
cg05618417	-0.00565081	0.0043469	0.196282
cg05618426	0.00719359	0.00588436	0.224088
cg05618429	0.00094257	0.00421279	0.823367
cg05618456	1.27533e-05	0.0030961	0.996721
cg05618517	0.00669662	0.00945646	0.480321
cg05618581	-0.00976577	0.00827911	0.240672
cg05618587	0.00197816	0.00511956	0.69994
cg05618595	0.00506786	0.00507318	0.319972
cg05618603	-0.00311244	0.00778033	0.68989
cg05618606	-0.00319041	0.00630671	0.613938
cg05618647	-0.0152122	0.00763995	0.0489004
cg05618705	-0.0155691	0.00650074	0.0182805
cg05618767	-0.00500002	0.0093028	0.592006
cg05618771	-0.00140318	0.00467184	0.764468
cg05618880	-0.00137897	0.00153657	0.371412
cg05618883	0.000266877	0.00660661	0.96785
cg05618916	0.00147011	0.00238153	0.538292
cg05618977	0.00114842	0.00825269	0.889576
cg05618982	-0.000803053	0.00143893	0.577897
cg05619021	-0.00355762	0.0028848	0.220071
cg05619024	0.000117981	0.00326657	0.971253
cg05619158	0.00236249	0.004714	0.617239
cg05619176	-0.0013635	0.00662397	0.837287
cg05619202	-0.00324052	0.0114479	0.777647
cg05619209	-0.000683067	0.00321093	0.831923
cg05619215	-0.00486002	0.0056831	0.394282
cg05619320	-0.00445947	0.00339791	0.192064
cg05619414	0.0052969	0.00258031	0.0424208
cg05619425	0.00209278	0.00163438	0.203025
cg05619449	-0.00407131	0.00612379	0.507523
cg05619586	-0.00112868	0.00453047	0.803717
cg05619598	0.00143171	0.00452213	0.752136
cg05619622	0.00577748	0.00779364	0.460059
cg05619639	-0.0051275	0.00539362	0.343825
cg05619712	0.00699086	0.00692651	0.315011
cg05619756	0.00742081	0.00692791	0.286406
cg05619785	0.00446618	0.00675754	0.510022
cg05619858	-0.00530667	0.00504372	0.295003
cg05619872	0.000593664	0.00123518	0.631716
cg05619888	-0.000470307	0.000968049	0.628037
cg05619892	0.000324274	0.00141571	0.819245
cg05619920	0.00386626	0.0103551	0.709581
cg05619945	-0.00670374	0.00682329	0.327981
cg05620036	0.000226069	0.00323097	0.944343
cg05620046	-0.00904361	0.0092932	0.332579
cg05620050	0.00110089	0.00866005	0.899071
cg05620095	-0.01904	0.00806964	0.0200328
cg05620113	-0.00851467	0.00774074	0.273699
cg05620169	0.00835695	0.00574622	0.148649
cg05620194	0.00596028	0.0050552	0.240881
cg05620261	0.00778684	0.0069359	0.263972
cg05620288	-0.000322501	0.00271787	0.905758
cg05620326	0.0060496	0.00529032	0.25526
cg05620351	-0.000232023	0.0030655	0.939802
cg05620362	0.00221328	0.0181395	0.903106
cg05620415	0.000558005	0.00433715	0.89786
cg05620418	-0.00495653	0.00386887	0.202793
cg05620451	0.00158387	0.00294436	0.59169
cg05620553	-0.00573889	0.00710889	0.421214
cg05620626	0.00418598	0.00348325	0.231997
cg05620648	-0.00761262	0.00754005	0.314852
cg05620659	0.000437355	0.00279198	0.875805
cg05620676	-9.76168e-05	0.00858879	0.990952
cg05620690	0.00228576	0.00316258	0.471338
cg05620724	0.00266146	0.00430269	0.537464
cg05620762	-0.00755388	0.00818275	0.357915
cg05620787	0.00683981	0.00531439	0.200736
cg05620791	-0.00648461	0.00304161	0.0351949
cg05620842	0.00182783	0.0011928	0.128246
cg05620847	0.0135102	0.00602315	0.0268616
cg05620923	0.000293088	0.00295584	0.921192
cg05620928	0.00250758	0.00328065	0.446263
cg05620953	0.0109211	0.006213	0.0815158
cg05620980	-0.0153173	0.00814385	0.0625899
cg05621027	0.00076489	0.00357811	0.831116
cg05621035	0.0385534	0.0172662	0.0275447
cg05621113	0.000275791	0.00127208	0.828756
cg05621131	0.00489302	0.00755213	0.518376
cg05621157	-0.00343405	0.00542669	0.528149
cg05621184	0.00444369	0.00470925	0.347401
cg05621191	-0.00889632	0.00814541	0.277094
cg05621217	-0.00080445	0.00485286	0.868638
cg05621218	0.0167913	0.0119204	0.161719
cg05621226	-0.00142196	0.00131385	0.281453
cg05621259	-0.00349565	0.00774599	0.652656
cg05621262	-0.00478996	0.00795165	0.548135
cg05621273	-0.000727218	0.00132734	0.584866
cg05621339	-0.00778415	0.0115502	0.501736
cg05621343	-0.00183947	0.00300388	0.541537
cg05621401	-0.00178297	0.00356875	0.618333
cg05621516	-0.000703833	0.00501007	0.88853
cg05621583	0.0053272	0.00429991	0.217969
cg05621596	0.0082703	0.00472444	0.0827639
cg05621664	-0.00477381	0.00617295	0.440949
cg05621759	-0.0019843	0.00329853	0.548676
cg05621782	-0.00695345	0.00511568	0.1768
cg05621788	-0.00590043	0.00428924	0.17168
cg05621843	0.00937927	0.00697844	0.181653
cg05621934	-0.000826549	0.00375424	0.826144
cg05621953	0.000800515	0.00432476	0.853485
cg05621962	-0.00438319	0.007476	0.558853
cg05622003	-0.00349453	0.00622876	0.575896
cg05622025	0.00545421	0.00314691	0.0858135
cg05622124	0.00641096	0.00688309	0.353646
cg05622171	0.000245351	0.00737359	0.973515
cg05622261	0.000775521	0.00294982	0.793107
cg05622300	-0.00192002	0.00343094	0.576857
cg05622307	-0.00309536	0.00173005	0.0762898
cg05622324	0.00160637	0.00309847	0.605175
cg05622382	0.00684361	0.00637927	0.285672
cg05622422	0.00167827	0.00586998	0.775478
cg05622424	0.00057846	0.00328583	0.860575
cg05622438	-0.00289856	0.00319205	0.365798
cg05622441	3.36032e-05	0.00322872	0.991715
cg05622443	0.00100289	0.00325796	0.758786
cg05622465	0.0015208	0.00140401	0.281052
cg05622472	-0.0111743	0.00439399	0.0123522
cg05622549	0.000953715	0.00506504	0.850987
cg05622550	-0.000745791	0.0105615	0.943831
cg05622566	0.00427049	0.00374631	0.256752
cg05622569	0.00450757	0.00484329	0.354018
cg05622577	0.0190361	0.0133416	0.156412
cg05622615	-0.000721223	0.000865371	0.406378
cg05622647	-0.0025837	0.00145704	0.0789049
cg05622663	-0.00315152	0.00237654	0.187506
cg05622686	0.000768682	0.00732601	0.916623
cg05622687	-0.00346296	0.00239521	0.151029
cg05622764	0.000628374	0.00185457	0.735376
cg05622807	-0.00736392	0.00496244	0.140636
cg05622812	0.00175843	0.0104373	0.866513
cg05622862	-0.00629971	0.00587249	0.28569
cg05622865	0.000104915	0.00415322	0.979892
cg05622915	0.00100998	0.00156591	0.520259
cg05623024	-0.00660698	0.002913	0.0252405
cg05623090	0.00268423	0.00693495	0.699447
cg05623128	0.00333452	0.00331324	0.316382
cg05623175	-0.00376462	0.00335213	0.263817
cg05623246	-0.00279798	0.00475709	0.557602
cg05623247	0.00450335	0.00403606	0.266906
cg05623253	0.00148553	0.00998974	0.882054
cg05623261	0.00298747	0.00441473	0.499988
cg05623317	0.00502983	0.00452204	0.268394
cg05623343	0.00310969	0.00301972	0.305326
cg05623392	0.00131	0.00373035	0.726119
cg05623411	-0.00482296	0.00508906	0.345317
cg05623469	-0.00128213	0.00369551	0.729286
cg05623526	-0.000611452	0.00426453	0.886247
cg05623531	7.74439e-05	0.0042304	0.985427
cg05623559	0.001565	0.00350643	0.656226
cg05623562	-0.001581	0.00164696	0.339147
cg05623594	7.99626e-05	0.00731014	0.991292
cg05623614	0.00390928	0.00771908	0.613541
cg05623727	-0.00983439	0.0080812	0.226183
cg05623746	0.00561953	0.00663626	0.398917
cg05623762	0.0119528	0.0115271	0.302004
cg05623766	-0.00992881	0.00573923	0.0863869
cg05623781	0.0123293	0.0140113	0.380771
cg05623815	-0.0027324	0.00827856	0.741973
cg05623986	-0.00442977	0.00830698	0.594911
cg05624017	-0.00355746	0.0103052	0.730585
cg05624146	-0.00794227	0.00543695	0.146872
cg05624196	0.00893498	0.012376	0.471823
cg05624199	0.00050146	0.00419577	0.905081
cg05624214	-0.000495632	0.00134577	0.713353
cg05624226	0.00124993	0.00359457	0.728698
cg05624231	-0.00483919	0.00781782	0.537177
cg05624234	0.00160798	0.00454096	0.723925
cg05624244	-0.00413905	0.00233697	0.0792609
cg05624300	-0.00119897	0.00242395	0.621826
cg05624311	-0.000293663	0.00323026	0.927726
cg05624376	0.0119711	0.00873537	0.173297
cg05624382	0.00255132	0.0051115	0.618664
cg05624387	-0.000223441	0.0114871	0.984516
cg05624388	-0.00965342	0.00414825	0.0217571
cg05624395	-4.95904e-05	0.00481771	0.991806
cg05624396	0.00167447	0.00548441	0.760694
cg05624422	0.00109438	0.00419019	0.794436
cg05624445	0.000658144	0.00119989	0.584438
cg05624475	0.00282258	0.00215561	0.193076
cg05624478	-0.000100084	0.00396555	0.97991
cg05624487	0.00375058	0.00469038	0.425616
cg05624510	0.00150976	0.00156813	0.337734
cg05624564	0.00258267	0.010855	0.812373
cg05624577	0.00510111	0.0104447	0.626227
cg05624578	-0.00284799	0.00521157	0.585827
cg05624579	-0.00637752	0.00848212	0.453702
cg05624582	0.00677255	0.00679077	0.320761
cg05624671	-0.0165471	0.00884329	0.0639338
cg05624707	-0.0029322	0.00339163	0.38914
cg05624711	-0.00476757	0.00538135	0.377546
cg05624786	0.00390978	0.00634254	0.538857
cg05624812	0.00768608	0.00501001	0.127814
cg05624845	0.00212055	0.00788558	0.78849
cg05624853	0.00212616	0.00803286	0.79174
cg05624858	-0.00430136	0.00326754	0.190731
cg05624869	-0.00341614	0.00349424	0.330355
cg05624883	0.0143291	0.0108963	0.191181
cg05624921	0.00316043	0.00208329	0.132076
cg05624930	-0.0051707	0.00787736	0.512913
cg05624932	0.000672273	0.00125645	0.59367
cg05624954	0.000882874	0.00709672	0.901217
cg05624991	-0.00244634	0.00368276	0.507884
cg05625006	-0.0137751	0.010618	0.197182
cg05625027	0.00243569	0.0040871	0.552413
cg05625033	-0.00540622	0.00269122	0.0469599
cg05625036	-0.00205281	0.00377727	0.58789
cg05625046	0.000512786	0.00521041	0.921778
cg05625074	0.0021831	0.00325648	0.503991
cg05625100	-0.00228771	0.00405659	0.573916
cg05625206	0.00081763	0.00377095	0.82874
cg05625284	0.00387288	0.00652356	0.553926
cg05625294	0.00358297	0.00286266	0.213315
cg05625299	-0.00716444	0.0095526	0.454828
cg05625314	-0.000128131	0.00391438	0.973945
cg05625330	-0.00389365	0.00408967	0.343111
cg05625341	0.00212721	0.00430041	0.621814
cg05625362	-0.00282293	0.00143746	0.0520284
cg05625471	0.00146715	0.00245619	0.551495
cg05625526	0.00259213	0.00495063	0.601593
cg05625543	0.00126435	0.00779906	0.871507
cg05625559	0.00806278	0.00581758	0.16852
cg05625667	-0.00177353	0.00901156	0.844336
cg05625687	-0.00292065	0.00407791	0.475351
cg05625741	-0.00121569	0.00348672	0.727997
cg05625773	-0.00277113	0.00186902	0.140972
cg05625801	0.000961531	0.00150251	0.523512
cg05625806	0.0019205	0.00738835	0.79539
cg05625834	0.00170159	0.0029797	0.569103
cg05625951	-0.00672169	0.0046928	0.154832
cg05625955	-0.000196526	0.00132465	0.882325
cg05626031	0.000585572	0.00130977	0.655682
cg05626073	0.00926213	0.00658925	0.162598
cg05626079	-0.00713088	0.00319178	0.0274593
cg05626094	-0.00115129	0.00369206	0.75575
cg05626117	-0.00149552	0.00517121	0.772962
cg05626165	0.00424423	0.00375698	0.26102
cg05626226	-0.000567433	0.00359962	0.875027
cg05626242	0.000169395	0.00160497	0.916133
cg05626259	-0.00397719	0.00382658	0.300876
cg05626290	-0.000237511	0.00202892	0.90702
cg05626309	0.00247015	0.00264567	0.352489
cg05626334	0.0034274	0.0131029	0.79413
cg05626376	-0.0100948	0.00759187	0.186323
cg05626377	0.00115143	0.00384182	0.764954
cg05626507	-0.000939903	0.00337573	0.781196
cg05626516	-0.0055584	0.0101112	0.583603
cg05626551	0.00156313	0.00370653	0.674035
cg05626616	0.00350057	0.004785	0.465958
cg05626644	0.00444617	0.00409666	0.280113
cg05626664	0.00956392	0.00967784	0.325171
cg05626764	-0.00431687	0.00623605	0.490216
cg05626778	-0.00283068	0.0130056	0.828098
cg05626790	0.0189943	0.00569568	0.00115791
cg05626831	0.00414111	0.00498614	0.408009
cg05626901	-0.00316597	0.00361133	0.38254
cg05626921	0.008826	0.00678285	0.195852
cg05626927	-0.00377392	0.00510227	0.461056
cg05627004	-0.00480395	0.00584891	0.413197
cg05627053	0.00308202	0.00508547	0.545711
cg05627078	-0.00110056	0.0016525	0.506782
cg05627083	0.00040702	0.00124369	0.744076
cg05627103	-0.00392417	0.0044477	0.379509
cg05627138	0.000541051	0.00524107	0.917963
cg05627230	0.000982722	0.00109214	0.370149
cg05627289	-0.010251	0.00530714	0.0559425
cg05627365	0.0029892	0.00388454	0.44321
cg05627390	0.00380719	0.00489655	0.438489
cg05627409	0.00793513	0.00736291	0.283476
cg05627498	0.00791263	0.00577357	0.173274
cg05627522	0.000154375	0.00248052	0.950486
cg05627557	-0.00150313	0.00402139	0.709271
cg05627561	0.000640977	0.00402395	0.873727
cg05627629	-0.00102791	0.00121517	0.399414
cg05627639	0.00236017	0.00617677	0.703108
cg05627656	-0.003872	0.00567089	0.496153
cg05627669	-0.00539722	0.00356637	0.133004
cg05627696	0.000688151	0.00404717	0.865291
cg05627727	0.00318202	0.0040051	0.42859
cg05627733	0.0018321	0.00943946	0.846458
cg05627765	-0.00348267	0.0107385	0.746304
cg05627800	0.000619868	0.00105079	0.556441
cg05627821	-0.00141077	0.00542804	0.795414
cg05627946	-0.000205091	0.0045221	0.963907
cg05627947	4.31739e-05	0.00615125	0.994412
cg05627950	0.000894972	0.00386101	0.817118
cg05628019	0.00119736	0.00307275	0.697521
cg05628049	-0.000192788	0.000924847	0.835253
cg05628107	-0.00436668	0.00190894	0.0240452
cg05628160	0.0027062	0.0037366	0.470428
cg05628163	-0.00145546	0.00106517	0.174549
cg05628226	0.00493941	0.0039237	0.210697
cg05628349	0.00326326	0.00463031	0.482423
cg05628366	-0.00584878	0.0054354	0.284217
cg05628381	0.00100374	0.00245071	0.682901
cg05628386	-0.00318518	0.00514647	0.537236
cg05628390	0.00360067	0.00369484	0.331902
cg05628394	-0.00104286	0.000871883	0.234182
cg05628400	0.00472774	0.0034667	0.175378
cg05628417	-0.00076424	0.00223395	0.732914
cg05628436	0.0021226	0.00288217	0.462991
cg05628447	0.00659837	0.00842727	0.435292
cg05628496	0.0010779	0.00131326	0.413511
cg05628499	-0.00087513	0.00287306	0.761237
cg05628506	0.00150361	0.00836309	0.857642
cg05628508	-0.00434705	0.00345504	0.210945
cg05628549	0.0253215	0.0146177	0.085983
cg05628616	-0.0043774	0.00331418	0.189257
cg05628625	0.00428373	0.0040017	0.286706
cg05628656	-0.00548182	0.00305894	0.0758226
cg05628659	0.0133111	0.00546807	0.0164991
cg05628702	0.00578852	0.0036508	0.115662
cg05628713	0.00322252	0.00331375	0.332914
cg05628740	-0.00223501	0.00671228	0.739777
cg05628766	-0.00249943	0.00701921	0.722447
cg05628768	0.00398935	0.0039503	0.314727
cg05628782	-0.0030364	0.00160836	0.0616285
cg05628795	0.000385045	0.00249745	0.877749
cg05628818	0.00327707	0.00269882	0.227204
cg05628902	0.0032547	0.00993714	0.74388
cg05628908	-0.0049573	0.0121366	0.683717
cg05628927	0.00590557	0.00454992	0.196971
cg05628983	-0.00430087	0.00755335	0.570226
cg05629005	-0.0108348	0.00515987	0.037991
cg05629015	-0.00116446	0.00243593	0.633556
cg05629090	0.0103403	0.00435515	0.0192855
cg05629134	-0.00478886	0.0102233	0.64039
cg05629144	-0.0144946	0.00947886	0.129045
cg05629169	-0.0472562	0.0288283	0.103971
cg05629186	-0.000388967	0.00153507	0.800434
cg05629195	-0.0049399	0.0044659	0.271037
cg05629223	0.00423116	0.00399401	0.291708
cg05629278	-0.00304818	0.00468999	0.517065
cg05629317	-0.00164227	0.00541166	0.762096
cg05629323	-0.00240734	0.00485167	0.620735
cg05629345	0.00299526	0.00369944	0.419858
cg05629350	0.000686049	0.00331545	0.836445
cg05629513	-0.0072131	0.00898589	0.42384
cg05629527	0.00371491	0.00712108	0.602924
cg05629606	-0.00117467	0.00403008	0.771227
cg05629639	0.000829802	0.00505951	0.87002
cg05629653	0.00124209	0.00386754	0.74869
cg05629669	0.00301104	0.00413597	0.468125
cg05629686	0.00163904	0.00361114	0.650791
cg05629704	0.0089201	0.00405284	0.0297914
cg05629721	-0.000885907	0.00108972	0.417961
cg05629723	-0.0040332	0.00527699	0.446295
cg05629767	-0.00166061	0.00616029	0.787989
cg05629774	-0.00615961	0.00444427	0.168511
cg05629781	-0.00418694	0.00803922	0.603524
cg05629799	-0.00164944	0.00334489	0.622891
cg05629820	0.000298977	0.0039489	0.939784
cg05629821	0.00370118	0.00881692	0.675449
cg05629849	-0.0037094	0.00289897	0.203345
cg05629861	-0.00237182	0.00596598	0.691713
cg05629892	-0.00250893	0.00525439	0.633942
cg05629898	-0.00649932	0.00358648	0.0726389
cg05629931	-0.0023105	0.00320958	0.473101
cg05629953	4.90687e-05	0.00143188	0.972724
cg05629964	-0.00323786	0.00358619	0.368533
cg05629982	-0.000941769	0.00224371	0.675481
cg05630016	0.00143269	0.00234779	0.542947
cg05630051	-0.001045	0.00405708	0.797208
cg05630125	0.000681281	0.00100245	0.498149
cg05630192	-0.00159589	0.00322251	0.621408
cg05630208	-0.00723217	0.00701594	0.304846
cg05630213	0.000689847	0.00391473	0.86044
cg05630272	0.00764451	0.0152886	0.618046
cg05630316	-0.0093085	0.00614494	0.132634
cg05630338	-0.00775854	0.00757061	0.307655
cg05630470	0.00324481	0.00362774	0.373003
cg05630517	-0.00390087	0.00363997	0.28617
cg05630523	0.00015747	0.0013292	0.905907
cg05630528	-0.0231103	0.00801674	0.00472732
cg05630556	-0.00120051	0.00105962	0.259652
cg05630607	0.00367873	0.00315955	0.246768
cg05630654	-0.00281061	0.00331207	0.397916
cg05630667	-0.00438859	0.00368733	0.236491
cg05630725	0.00750813	0.0126689	0.554614
cg05630749	-0.00107338	0.00361749	0.76723
cg05630773	-0.00955854	0.00552201	0.0862075
cg05630800	0.0104633	0.0136929	0.446391
cg05630812	-0.000671761	0.00116832	0.566457
cg05630858	0.00299124	0.00413894	0.471366
cg05630886	-0.00810219	0.00619171	0.193364
cg05630943	-0.00305753	0.00713693	0.669176
cg05630957	-0.0050407	0.00338863	0.139684
cg05630996	-0.0113778	0.00550038	0.04089
cg05631034	0.00197971	0.00483745	0.683141
cg05631109	0.00207313	0.00598397	0.729657
cg05631117	-0.00603564	0.0035828	0.0948481
cg05631182	0.00357217	0.00850631	0.675331
cg05631194	0.0018652	0.0044189	0.673764
cg05631204	0.000116527	0.00651321	0.985758
cg05631224	-0.00908929	0.00645245	0.161707
cg05631262	-0.00281543	0.00384674	0.465758
cg05631332	-0.000283863	0.00442195	0.94893
cg05631399	-0.000898212	0.00683874	0.895741
cg05631424	0.00133793	0.00617231	0.828787
cg05631429	-0.0047142	0.00295416	0.113355
cg05631447	0.000446935	0.00347591	0.89792
cg05631454	-0.00204285	0.00525365	0.69813
cg05631456	-0.0169405	0.0074735	0.0253258
cg05631486	-0.0103953	0.00384231	0.00788684
cg05631513	-0.000311699	0.00255232	0.90302
cg05631519	-0.00327005	0.00565123	0.563991
cg05631547	-0.00660771	0.00933317	0.480428
cg05631550	-0.0182915	0.00785808	0.0217227
cg05631587	0.00239324	0.00514958	0.643016
cg05631603	-0.00576838	0.00634226	0.365031
cg05631625	0.00113857	0.00388511	0.770019
cg05631664	0.000701975	0.00416165	0.866355
cg05631737	-0.000264034	0.00744795	0.971784
cg05631794	-0.0132377	0.00819673	0.109125
cg05632020	-0.0113007	0.00714541	0.116575
cg05632053	0.0138337	0.00919845	0.135417
cg05632088	-0.00543439	0.00609457	0.374478
cg05632132	0.00215026	0.00974922	0.825839
cg05632216	0.000488098	0.00381498	0.898424
cg05632229	0.00668984	0.00483831	0.169513
cg05632274	-0.00010887	0.00422954	0.97951
cg05632277	-0.0129316	0.00844361	0.128459
cg05632308	0.00518649	0.00609205	0.396389
cg05632319	-0.00382481	0.00318357	0.232121
cg05632351	0.00460366	0.00156856	0.00404819
cg05632420	0.000830583	0.00305909	0.786497
cg05632435	0.00116811	0.0070931	0.86949
cg05632477	-0.00326504	0.005726	0.569676
cg05632623	0.00123742	0.00166061	0.457738
cg05632631	-0.0028057	0.00593527	0.637335
cg05632793	0.00158917	0.00424589	0.708901
cg05632833	-0.00285897	0.00349939	0.415668
cg05632838	0.000792911	0.00443197	0.858334
cg05632866	-0.00248364	0.00175942	0.160832
cg05632908	0.00172652	0.00335569	0.607913
cg05632934	-0.00552727	0.00457007	0.229037
cg05632962	0.00649484	0.00576048	0.261948
cg05633070	-0.0111037	0.0133687	0.407982
cg05633147	-0.00094648	0.00296029	0.749772
cg05633152	-0.00028509	0.00253353	0.910607
cg05633168	0.000123047	0.00454315	0.978441
cg05633190	-0.00274417	0.00289292	0.344876
cg05633225	-0.0216931	0.0202182	0.2856
cg05633238	0.00134984	0.0038646	0.727532
cg05633287	-0.00123818	0.00376634	0.742958
cg05633290	0.005466	0.00490471	0.267476
cg05633300	-0.00633312	0.00730706	0.387953
cg05633380	0.00435895	0.00285591	0.129757
cg05633391	0.00283531	0.00146399	0.0553003
cg05633407	0.00432107	0.00672724	0.521975
cg05633420	-0.012789	0.00820426	0.12186
cg05633503	-0.000384949	0.00478668	0.936046
cg05633523	0.0156698	0.0120584	0.196442
cg05633524	-0.000244363	0.00329897	0.941085
cg05633550	0.00818364	0.0051278	0.113321
cg05633597	-0.00375573	0.00564001	0.506838
cg05633605	0.00736879	0.00358795	0.0423276
cg05633656	-0.0212603	0.00612891	0.000742826
cg05633660	-0.00538449	0.00369613	0.147971
cg05633670	-0.0191289	0.0304365	0.530965
cg05633748	0.000424447	0.00558007	0.939503
cg05633807	-0.00148336	0.0050381	0.768975
cg05633888	0.00217988	0.00512039	0.671125
cg05633900	-0.0174868	0.0141703	0.219769
cg05633925	0.000130338	0.00245957	0.957832
cg05633931	0.00516653	0.00419985	0.221211
cg05633973	-0.00389635	0.00380014	0.307423
cg05634040	-0.00545397	0.00961618	0.571736
cg05634042	0.00226289	0.00685843	0.742059
cg05634047	-0.0043835	0.00513467	0.39509
cg05634052	-9.44963e-06	0.00109658	0.99314
cg05634057	0.00323284	0.003977	0.418009
cg05634071	0.00291422	0.0040816	0.476719
cg05634118	-0.00204583	0.0111779	0.855109
cg05634149	-0.00296507	0.00457752	0.518475
cg05634218	-0.00264773	0.00261583	0.313626
cg05634228	-0.000215444	0.00342144	0.949903
cg05634255	-0.00842485	0.00798217	0.293487
cg05634256	-0.00135375	0.0111157	0.903286
cg05634287	0.000629746	0.000932341	0.500785
cg05634376	0.00179272	0.00406481	0.660039
cg05634428	0.0028468	0.0067291	0.673064
cg05634467	-0.00224061	0.00758049	0.768101
cg05634486	0.00150345	0.00406537	0.712216
cg05634495	0.00176574	0.0085853	0.837422
cg05634498	0.000727359	0.00375743	0.846856
cg05634534	0.00906345	0.028301	0.749374
cg05634552	-0.00751479	0.00814354	0.358099
cg05634622	0.00954917	0.00529899	0.0742236
cg05634630	-0.00583504	0.00485342	0.231801
cg05634637	0.0051055	0.00599065	0.395898
cg05634649	0.00565454	0.00290617	0.0541963
cg05634679	0.00233509	0.0115352	0.839946
cg05634697	0.00397116	0.00501454	0.430077
cg05634734	0.0131591	0.00877631	0.136587
cg05634779	-0.00280399	0.00724668	0.699539
cg05634809	-0.000802887	0.0012706	0.528743
cg05634879	0.00442531	0.00411366	0.284346
cg05634907	0.000298419	0.00155081	0.847756
cg05634915	-0.016443	0.00873269	0.0623043
cg05635005	-0.0213204	0.0152729	0.165487
cg05635014	-0.00535517	0.00427627	0.21307
cg05635036	0.00938359	0.00694058	0.179102
cg05635096	0.00607897	0.00679483	0.372895
cg05635114	0.0027287	0.00655843	0.678162
cg05635121	-0.00137796	0.00161531	0.395445
cg05635169	-0.00203258	0.00343355	0.555059
cg05635233	-0.010776	0.00537914	0.0475603
cg05635276	-0.00177897	0.00164453	0.281686
cg05635278	0.0271957	0.0139562	0.053839
cg05635287	-0.00249793	0.00552384	0.651993
cg05635340	-0.00922467	0.00896798	0.305873
cg05635369	0.00208718	0.00610529	0.733094
cg05635388	-0.00481078	0.00798267	0.547958
cg05635452	-0.00212913	0.00609292	0.727413
cg05635504	-0.00569435	0.00543479	0.297006
cg05635562	0.00363026	0.00888461	0.683613
cg05635598	0.000503241	0.00298339	0.866352
cg05635600	-0.000255444	0.00484669	0.958061
cg05635617	-0.00315198	0.00275333	0.254737
cg05635699	0.000724213	0.00480954	0.880579
cg05635730	-0.00316206	0.0023678	0.184439
cg05635754	-0.00539252	0.00614596	0.382143
cg05635798	-0.00245239	0.00512034	0.632907
cg05635807	0.000982557	0.000951146	0.303818
cg05635887	0.00789713	0.00429267	0.0684642
cg05635923	0.00269949	0.00657604	0.68222
cg05635940	-0.003277	0.00482061	0.498041
cg05635953	0.0018473	0.00211757	0.384873
cg05635956	-0.0052906	0.00450344	0.24257
cg05635966	-0.000111407	0.0016059	0.944816
cg05636047	-0.00382632	0.00591641	0.51913
cg05636058	-0.00651294	0.00725366	0.371174
cg05636086	0.00181917	0.00272914	0.506415
cg05636112	-0.00493903	0.00832753	0.554312
cg05636131	0.00461082	0.00330052	0.165175
cg05636363	0.0209555	0.0178487	0.242858
cg05636467	0.000176157	0.00600016	0.976631
cg05636499	0.00135851	0.0024912	0.586617
cg05636513	0.00171994	0.00519955	0.741423
cg05636584	0.000410425	0.00601444	0.945716
cg05636593	-0.00193696	0.00487499	0.691884
cg05636603	-0.00183629	0.0078495	0.815461
cg05636617	-0.0142976	0.00863952	0.100744
cg05636663	-0.000699162	0.00167184	0.676602
cg05636681	-0.000459777	0.00137332	0.738407
cg05636714	-0.00427874	0.00332431	0.200711
cg05636739	-0.00556771	0.00940167	0.554907
cg05636749	0.00358578	0.00311252	0.251754
cg05636811	-0.000672777	0.00196437	0.732624
cg05636830	0.0184818	0.00715516	0.0110825
cg05636843	0.000409489	0.00340831	0.904584
cg05636869	-0.00191228	0.00262938	0.468576
cg05636876	-0.0023899	0.00216753	0.272567
cg05636881	-0.000280338	0.00144192	0.846199
cg05636891	0.00325472	0.00201484	0.109043
cg05636896	0.0134393	0.011796	0.257006
cg05636912	-0.0129726	0.00643403	0.046167
cg05636964	-0.00469364	0.00687473	0.496182
cg05636996	-0.000779959	0.00389283	0.841564
cg05637065	-0.00248193	0.00181229	0.173583
cg05637092	-0.00167864	0.00168737	0.321966
cg05637113	-0.00141812	0.00333287	0.671291
cg05637152	-0.00292923	0.00914181	0.749246
cg05637188	-0.00369871	0.00305145	0.228019
cg05637265	0.00203745	0.00342186	0.552763
cg05637266	-0.000759535	0.000927899	0.414779
cg05637296	-0.00152588	0.00392585	0.698254
cg05637308	-8.42432e-06	0.00118677	0.994349
cg05637351	-0.00101483	0.00103299	0.328008
cg05637352	-0.00496617	0.00199693	0.0143605
cg05637360	0.00733017	0.00444513	0.101943
cg05637384	-0.0119291	0.00970197	0.221441
cg05637388	0.00679883	0.00705561	0.337319
cg05637398	-0.00220458	0.00479464	0.64655
cg05637450	0.0121115	0.00671245	0.0738668
cg05637510	0.00293496	0.00774911	0.705592
cg05637536	-0.000290304	0.00243073	0.905148
cg05637601	0.00459892	0.00353433	0.195856
cg05637610	-0.000256378	0.00595958	0.965763
cg05637619	-0.00486958	0.00776386	0.531797
cg05637630	0.00461092	0.00469317	0.327983
cg05637694	0.000148231	0.00420089	0.971915
cg05637773	0.000948193	0.00127384	0.458218
cg05637792	-0.00407414	0.00821403	0.620868
cg05637795	-0.000296711	0.00110291	0.788404
cg05637818	0.00284314	0.00455697	0.533956
cg05637837	0.00292179	0.00314411	0.354738
cg05637838	0.0034108	0.00393578	0.388006
cg05637886	-0.0106984	0.0045483	0.0204104
cg05637892	-0.00227335	0.00153402	0.141159
cg05637903	-0.00167801	0.00124185	0.179348
cg05637940	-0.000327206	0.00761052	0.965783
cg05637945	0.0023107	0.00119219	0.0551165
cg05638011	-0.00807251	0.00348581	0.0223884
cg05638032	-0.000994137	0.00437554	0.82068
cg05638056	-0.00162533	0.00504061	0.747714
cg05638059	-0.00191397	0.00136472	0.163541
cg05638165	-0.00637224	0.00456887	0.165865
cg05638188	-0.00190643	0.00130455	0.146713
cg05638200	0.0205306	0.00670451	0.00275151
cg05638249	-0.0108213	0.00703807	0.126981
cg05638250	0.00662575	0.00664327	0.320738
cg05638287	-0.000902954	0.00111118	0.418165
cg05638299	4.95899e-05	0.00386428	0.989784
cg05638347	0.00650664	0.00518594	0.212211
cg05638401	0.000844509	0.00151498	0.57834
cg05638439	-0.00186398	0.0113773	0.870158
cg05638471	0.0114912	0.00831526	0.16974
cg05638472	0.00392255	0.00317411	0.21912
cg05638493	-0.00366233	0.00475867	0.44315
cg05638500	-0.00286172	0.00639781	0.655524
cg05638520	-0.0175768	0.0092118	0.0589413
cg05638563	-0.00269736	0.00389803	0.490383
cg05638589	-0.0037579	0.00472648	0.428252
cg05638594	-0.00250146	0.0137577	0.85605
cg05638598	0.00683369	0.00736882	0.355724
cg05638634	-0.0114295	0.00723867	0.117168
cg05638648	0.0359413	0.0281466	0.204267
cg05638689	0.00730908	0.00647837	0.261635
cg05638699	-0.00106258	0.00156265	0.497918
cg05638739	0.00474194	0.00331864	0.155821
cg05638748	0.00719726	0.00557119	0.199061
cg05638776	0.00377308	0.00478153	0.431724
cg05638787	0.00394643	0.00866289	0.649592
cg05638821	-0.00577292	0.00745192	0.440156
cg05638830	0.00509201	0.00620644	0.413708
cg05638831	0.00370581	0.00327472	0.260203
cg05638842	0.0032695	0.011019	0.767233
cg05638853	0.00341701	0.00320507	0.28866
cg05638883	-0.00162819	0.00688619	0.813521
cg05639004	0.00291776	0.00319319	0.362814
cg05639068	0.0066255	0.00349817	0.0608059
cg05639081	0.00149789	0.00263352	0.570644
cg05639088	-0.00228814	0.00450247	0.612315
cg05639188	-0.0189739	0.0118371	0.111767
cg05639203	-0.000441101	0.00112879	0.696707
cg05639205	-0.00494786	0.00353986	0.164949
cg05639234	-0.00211955	0.00810048	0.794066
cg05639246	-0.00315253	0.00285279	0.271498
cg05639258	-0.000447705	0.000988727	0.651561
cg05639310	-0.00199424	0.00131311	0.131651
cg05639334	0.00105702	0.0058172	0.856142
cg05639392	0.00307135	0.00787136	0.697135
cg05639395	0.00778831	0.00439548	0.0791324
cg05639399	-0.00506535	0.00358985	0.16101
cg05639405	-0.00162932	0.00157292	0.302503
cg05639411	-0.0010042	0.0033046	0.761783
cg05639443	-0.00210006	0.00305299	0.492958
cg05639508	0.0074498	0.00462581	0.110107
cg05639513	0.00310107	0.00531766	0.560955
cg05639522	-0.00764392	0.0101275	0.451971
cg05639588	0.0129498	0.00360358	0.000486117
cg05639620	-0.00298039	0.00505204	0.556421
cg05639624	0.000375141	0.00151496	0.804878
cg05639657	-0.00252959	0.0034388	0.463509
cg05639678	-0.0028769	0.00583035	0.622672
cg05639679	-0.000903009	0.00176071	0.609054
cg05639690	0.0042694	0.00827477	0.606904
cg05639705	-0.00291226	0.00361138	0.421715
cg05639747	-0.00639834	0.00348854	0.0692938
cg05639807	0.0051693	0.00445471	0.248348
cg05639842	-0.00170485	0.00140435	0.227311
cg05639912	0.00323601	0.00825658	0.695854
cg05639937	0.00729475	0.0077456	0.348326
cg05640063	0.000558269	0.000918278	0.54445
cg05640128	0.000966099	0.00108674	0.375915
cg05640189	0.00195948	0.00213394	0.360462
cg05640206	-0.00336188	0.00412608	0.416924
cg05640266	-0.00352147	0.00324636	0.280365
cg05640269	0.0122579	0.00691817	0.0791398
cg05640294	0.00429357	0.00453309	0.345595
cg05640307	-0.00661232	0.00769917	0.392266
cg05640318	-0.0024354	0.00519094	0.639865
cg05640320	0.00275428	0.00369906	0.45808
cg05640322	0.00829241	0.00754276	0.273957
cg05640342	-0.00997445	0.00548249	0.0715328
cg05640346	0.0059699	0.00318132	0.0631824
cg05640361	-0.00195111	0.0040283	0.629082
cg05640364	0.00397659	0.0119954	0.740878
cg05640369	0.00779894	0.0062216	0.212624
cg05640416	0.000545766	0.00274267	0.842631
cg05640422	0.00366376	0.00392181	0.35221
cg05640423	0.00693942	0.0144016	0.630853
cg05640508	-0.00221226	0.00379821	0.561435
cg05640538	-0.00264052	0.0044738	0.556233
cg05640540	-0.00209934	0.00774697	0.786899
cg05640547	0.00317435	0.00515294	0.539126
cg05640558	0.00162829	0.00234023	0.488007
cg05640560	-0.0102209	0.00804134	0.206348
cg05640674	0.00395501	0.00787023	0.616283
cg05640676	-0.0139989	0.00882948	0.115678
cg05640721	0.000609646	0.00141516	0.667445
cg05640731	-0.00660083	0.00584436	0.261127
cg05640754	0.00277878	0.00414101	0.503578
cg05640790	0.00185511	0.00451451	0.681914
cg05640992	0.00278944	0.00206195	0.178839
cg05641004	-0.00945078	0.00800654	0.240349
cg05641022	0.00123599	0.0036409	0.734889
cg05641033	0.000309019	0.00103044	0.764815
cg05641048	-0.00282645	0.00821404	0.731416
cg05641051	-0.000493919	0.00393102	0.900237
cg05641106	-0.00241685	0.00364497	0.508651
cg05641147	-0.0027777	0.00319445	0.386412
cg05641180	-0.0027602	0.00626698	0.66047
cg05641230	0.00251985	0.00354381	0.478528
cg05641278	0.00347827	0.00483458	0.473358
cg05641284	0.00743597	0.00629616	0.240092
cg05641292	0.00632561	0.00873684	0.470566
cg05641348	0.00457222	0.00678706	0.501911
cg05641351	0.000536122	0.00124612	0.667853
cg05641432	-0.00966386	0.0109287	0.378448
cg05641439	-5.78949e-05	0.000935928	0.950786
cg05641446	-0.00151891	0.00638898	0.812518
cg05641515	0.00891734	0.00493788	0.073619
cg05641529	-0.00111178	0.00502963	0.82546
cg05641535	0.00943681	0.0054436	0.0857482
cg05641548	-0.000981833	0.001083	0.36657
cg05641624	0.00123801	0.00481074	0.797387
cg05641627	-0.000891957	0.00420546	0.832418
cg05641650	-0.00160324	0.00830631	0.847297
cg05641656	-0.000898019	0.00565827	0.874184
cg05641661	-0.0013763	0.0053076	0.795874
cg05641663	0.000300448	0.00101868	0.768587
cg05641698	-0.00696028	0.00403179	0.087042
cg05641722	0.00575678	0.0034876	0.101613
cg05641778	-0.00162411	0.00326991	0.620386
cg05641843	-0.0138198	0.00562931	0.0156278
cg05641849	0.00160472	0.00578257	0.781901
cg05641859	-0.00888654	0.00839175	0.291896
cg05641882	-0.000298861	0.00229642	0.896687
cg05641884	-0.0135858	0.00938515	0.150528
cg05641885	-0.00958858	0.00800429	0.233473
cg05641903	0.00628598	0.00356608	0.0806763
cg05641911	0.00271075	0.00309971	0.383707
cg05641913	0.00161707	0.00553232	0.770601
cg05641961	-0.000428878	0.000954478	0.65406
cg05641978	0.006748	0.00751354	0.371053
cg05642024	0.0103642	0.0157618	0.512174
cg05642044	0.000402506	0.0027647	0.884509
cg05642048	-0.0102825	0.0151465	0.498621
cg05642098	-0.00383005	0.0045466	0.40136
cg05642143	0.000676632	0.00517875	0.896282
cg05642190	0.0117061	0.00639857	0.0699869
cg05642202	-0.00108567	0.00492948	0.826085
cg05642264	-0.00276694	0.00669104	0.68001
cg05642283	-0.0053351	0.00453937	0.242369
cg05642338	0.00204611	0.0036489	0.576089
cg05642371	-0.00169813	0.00328504	0.606224
cg05642379	0.000329087	0.00869725	0.969884
cg05642382	-0.00951794	0.0117495	0.419616
cg05642426	0.0015087	0.00331708	0.650113
cg05642438	-0.00223578	0.00440311	0.61261
cg05642515	0.00449185	0.00634263	0.480293
cg05642536	0.00274862	0.00315981	0.386232
cg05642537	0.00494206	0.0117939	0.675994
cg05642546	0.0179738	0.0136214	0.189684
cg05642551	0.000770239	0.00119162	0.519356
cg05642596	-0.000994024	0.00583971	0.865146
cg05642598	-0.00459448	0.00961755	0.633781
cg05642627	0.0074124	0.00289045	0.0116576
cg05642734	-0.00239169	0.00270441	0.378394
cg05642735	0.00608924	0.00595531	0.308753
cg05642736	0.00177328	0.00522584	0.734997
cg05642746	0.00101913	0.00157726	0.519512
cg05642789	-0.0014939	0.00625634	0.811712
cg05642798	-0.0144882	0.00698099	0.0402407
cg05642802	0.000654118	0.0021632	0.76292
cg05642874	0.00441111	0.00850109	0.604863
cg05642923	-0.00931938	0.00870762	0.286805
cg05642931	-0.00764303	0.0066319	0.251584
cg05642950	-0.00412551	0.00432581	0.342291
cg05642964	0.00350761	0.00708953	0.621739
cg05643051	0.00355216	0.00543305	0.514577
cg05643110	-0.000116674	0.00129913	0.928599
cg05643120	-0.0005409	0.00172135	0.753931
cg05643188	0.00633805	0.00506446	0.213369
cg05643281	0.00309854	0.00445421	0.488094
cg05643286	-0.000412182	0.00463194	0.929251
cg05643339	0.00453786	0.00664557	0.496118
cg05643349	-0.00361168	0.00269911	0.183573
cg05643360	-0.00470881	0.0197395	0.811892
cg05643414	-0.000631433	0.00299073	0.83317
cg05643453	-0.00282235	0.00807409	0.727328
cg05643464	-0.000249561	0.00213747	0.907263
cg05643490	-0.00135855	0.00212636	0.524186
cg05643494	0.00349785	0.0051559	0.498907
cg05643503	-8.16918e-05	0.0010229	0.936489
cg05643519	0.0024267	0.007773	0.755472
cg05643545	0.00823744	0.0089947	0.361734
cg05643579	-0.0192362	0.00953274	0.0459911
cg05643592	-0.000755654	0.0018118	0.677423
cg05643616	-0.00638748	0.0074753	0.394664
cg05643703	-0.000561387	0.00165012	0.734335
cg05643706	0.00267768	0.00309791	0.389244
cg05643776	-0.00188576	0.0137294	0.890999
cg05643786	-0.00467447	0.00355428	0.19114
cg05643816	-0.00321964	0.00351445	0.361574
cg05643866	0.000986427	0.00164278	0.549411
cg05643876	-0.000866666	0.00302117	0.774746
cg05643964	-8.35607e-05	0.00305046	0.978195
cg05643988	-0.00412477	0.00338268	0.225262
cg05644017	0.00274076	0.00713998	0.70181
cg05644028	0.00137933	0.00294994	0.640993
cg05644049	-0.00387388	0.00626852	0.537837
cg05644090	-0.00244786	0.00326424	0.454886
cg05644143	0.00615301	0.00412035	0.138165
cg05644151	0.00136142	0.00283534	0.632048
cg05644154	-0.0071021	0.00682488	0.300294
cg05644223	-0.00287361	0.00790176	0.716792
cg05644321	0.00342044	0.00200357	0.0905614
cg05644401	0.000562093	0.00628186	0.928861
cg05644420	0.00373319	0.00346183	0.283178
cg05644441	-0.000687413	0.00390782	0.860685
cg05644462	0.0134097	0.00424069	0.0020154
cg05644468	0.00669581	0.00672815	0.321788
cg05644480	-0.00315671	0.00547273	0.565227
cg05644508	-0.00575445	0.00449438	0.203062
cg05644518	-0.00421165	0.00419276	0.317301
cg05644570	0.00720997	0.00446982	0.109551
cg05644574	0.00182043	0.00151188	0.231094
cg05644602	0.00550468	0.00420503	0.19319
cg05644639	-0.0023357	0.00806045	0.772525
cg05644662	0.0035929	0.00594932	0.54712
cg05644668	0.00848775	0.00641958	0.188807
cg05644735	-0.00457059	0.00565539	0.420699
cg05644738	0.000186959	0.0036496	0.959236
cg05644767	0.00179785	0.0037207	0.629895
cg05644868	-7.69965e-05	0.00642608	0.990461
cg05644889	-0.00409775	0.00588026	0.487331
cg05644921	0.00102246	0.00386827	0.792019
cg05644929	0.00678479	0.005495	0.219518
cg05644947	0.00343392	0.0107336	0.749623
cg05645002	-0.00502024	0.0039525	0.206666
cg05645109	0.00315097	0.00449284	0.484551
cg05645141	0.00437167	0.0020433	0.034565
cg05645142	-0.00364851	0.00321394	0.258709
cg05645211	0.00710136	0.00387398	0.0694452
cg05645279	0.00302467	0.00307457	0.327349
cg05645292	0.00203127	0.00898521	0.82156
cg05645311	-0.00539063	0.00669793	0.422629
cg05645316	0.000112675	0.00302504	0.970354
cg05645360	-5.29229e-05	0.0012993	0.967582
cg05645397	-0.00365333	0.00344421	0.291101
cg05645398	-0.00560518	0.00546837	0.307564
cg05645404	-0.00370088	0.00368705	0.317663
cg05645422	0.00776059	0.00724322	0.28628
cg05645440	0.0029216	0.00558508	0.601932
cg05645505	0.00348446	0.00551981	0.529154
cg05645538	0.00486777	0.0039557	0.221062
cg05645557	-0.0185993	0.00841814	0.0291796
cg05645612	-0.00149492	0.00436114	0.732405
cg05645622	0.00158892	0.00326189	0.627127
cg05645634	-0.000776645	0.00380572	0.838667
cg05645677	-0.00688296	0.00392624	0.0823264
cg05645702	-0.00384738	0.00910386	0.67339
cg05645755	-0.00271979	0.00122211	0.0280518
cg05645787	-0.00403141	0.00785662	0.608876
cg05645904	-0.00403005	0.0067452	0.5514
cg05645927	0.00644612	0.00490574	0.191533
cg05645982	-0.0136713	0.00815886	0.0965988
cg05646015	0.00974478	0.00843648	0.250517
cg05646066	-0.00155128	0.00310687	0.618544
cg05646117	-0.00265481	0.00596894	0.657344
cg05646174	-0.0571814	0.0240634	0.0191852
cg05646213	-0.00311475	0.00480708	0.518343
cg05646216	-0.000634208	0.0034391	0.854025
cg05646232	0.00555792	0.00570593	0.332126
cg05646402	0.00283212	0.00282506	0.318263
cg05646407	0.00065002	0.00104512	0.535236
cg05646433	-0.00898919	0.00855696	0.295744
cg05646451	-0.000518292	0.00391477	0.89491
cg05646464	-0.00491568	0.0110519	0.657338
cg05646467	-0.00138139	0.00613834	0.822356
cg05646472	-0.00675194	0.00346801	0.0540482
cg05646491	-0.0120933	0.0151013	0.424936
cg05646492	0.00428143	0.00264442	0.108251
cg05646515	0.00419055	0.00326228	0.2016
cg05646531	-0.000228127	0.00354025	0.948736
cg05646541	0.00176145	0.00386322	0.649307
cg05646550	0.00956754	0.0105531	0.36656
cg05646686	-0.00484138	0.00475002	0.310289
cg05646745	0.0100408	0.00442709	0.0252439
cg05646765	0.00342373	0.00313019	0.276399
cg05646827	-0.000639337	0.00446764	0.886465
cg05646865	-0.00317274	0.00335071	0.345735
cg05646885	-0.00227137	0.00526254	0.666853
cg05646967	0.000244308	0.00364406	0.946667
cg05647005	-0.00051658	0.00142778	0.718179
cg05647013	0.00158156	0.00309592	0.61046
cg05647041	-0.010195	0.00850937	0.233409
cg05647270	0.000346631	0.00423542	0.934919
cg05647337	0.00619519	0.00848448	0.466805
cg05647401	0.0123418	0.0109652	0.262766
cg05647430	-0.00176944	0.00438719	0.687482
cg05647431	0.00690253	0.00444688	0.123431
cg05647503	0.00172504	0.00296956	0.562469
cg05647519	0.000434293	0.00183341	0.813185
cg05647567	0.0129504	0.00602589	0.0337778
cg05647594	0.00196609	0.0044773	0.661418
cg05647602	-0.00221247	0.00284795	0.438876
cg05647660	0.000434162	0.00129655	0.738357
cg05647695	0.0013943	0.00353285	0.69384
cg05647720	0.00286725	0.00340611	0.401697
cg05647733	-0.000659476	0.00139898	0.638274
cg05647756	0.000138209	0.00155043	0.929128
cg05647770	0.00516536	0.00812872	0.526434
cg05647805	0.00335264	0.00342905	0.330322
cg05647846	-0.000350694	0.00103439	0.735218
cg05647867	-0.0106888	0.0057137	0.0639915
cg05647891	-0.00813885	0.00884471	0.359449
cg05647929	0.0118275	0.00978527	0.229323
cg05647944	-0.00199999	0.00458175	0.663305
cg05647993	-0.00801607	0.00589155	0.17637
cg05648002	-0.000894999	0.00516711	0.862798
cg05648022	-0.00222933	0.00437668	0.611498
cg05648038	0.00344292	0.0088483	0.697937
cg05648183	-0.000835844	0.00202439	0.680479
cg05648225	0.00193763	0.00558132	0.72912
cg05648303	0.00381743	0.00827474	0.645453
cg05648345	0.00127259	0.00163635	0.438387
cg05648367	-0.00174386	0.00124751	0.164911
cg05648398	0.0033882	0.00342696	0.324947
cg05648472	0.00237366	0.00913594	0.795483
cg05648479	0.0353715	0.00967094	0.000389672
cg05648510	0.0102456	0.00648007	0.116676
cg05648516	-0.00149615	0.00503203	0.766769
cg05648536	0.00123562	0.000907324	0.175985
cg05648582	-0.00303747	0.00418116	0.46907
cg05648614	-0.00212287	0.00495018	0.668858
cg05648629	-0.00562965	0.00850919	0.509588
cg05648630	0.00224761	0.00330941	0.49844
cg05648656	0.00254958	0.00345283	0.461814
cg05648672	0.0251403	0.0104744	0.0180367
cg05648752	0.00795796	0.0052709	0.133912
cg05648761	0.00741259	0.00692504	0.286739
cg05648770	-0.000750652	0.00366121	0.837922
cg05648868	0.000927948	0.00118562	0.435474
cg05648914	0.00360631	0.00518835	0.488446
cg05648919	-0.00238008	0.00405298	0.558224
cg05648920	-0.000557832	0.00142613	0.696429
cg05648964	-0.00658654	0.00574423	0.253976
cg05648988	-0.00563263	0.00440333	0.20348
cg05649009	-0.000252809	0.0103123	0.980485
cg05649015	0.000740537	0.00476572	0.876795
cg05649108	0.00835665	0.00643481	0.196727
cg05649121	0.000862394	0.00393447	0.826901
cg05649126	0.00062884	0.00275353	0.81977
cg05649219	0.00356519	0.00500237	0.477513
cg05649229	0.000628411	0.0013143	0.633487
cg05649245	-0.00163406	0.00285242	0.567883
cg05649374	-0.000418226	0.00455082	0.926941
cg05649380	0.00654393	0.0104812	0.533669
cg05649391	0.000191202	0.00179569	0.915393
cg05649409	-0.00316575	0.00577263	0.584504
cg05649427	-0.00423862	0.00471969	0.371074
cg05649446	-0.00520691	0.00740648	0.483502
cg05649487	-0.0126561	0.00671987	0.0622428
cg05649498	-0.0068268	0.00535939	0.20537
cg05649614	-0.000253825	0.00167203	0.879612
cg05649651	-0.00838684	0.00811885	0.303825
cg05649684	0.00139165	0.00572544	0.8084
cg05649708	0.00143285	0.00501897	0.775799
cg05649724	-0.00163304	0.00299714	0.586928
cg05649751	-0.00149385	0.00258809	0.56496
cg05649852	0.00728555	0.00485768	0.136479
cg05649864	-0.000896427	0.0073318	0.902908
cg05649885	-0.000717149	0.00100914	0.478777
cg05649902	-0.00450213	0.00385249	0.245035
cg05649906	0.00344232	0.00501887	0.494209
cg05649922	-0.00360262	0.00545634	0.51044
cg05650100	-0.00155666	0.00532738	0.770674
cg05650144	-0.0014081	0.010797	0.896471
cg05650161	-0.0313267	0.0134338	0.0214917
cg05650171	-0.00360605	0.00528405	0.49637
cg05650238	-0.00540153	0.0054436	0.323204
cg05650260	-0.00446312	0.00476235	0.35069
cg05650309	0.00180284	0.00379032	0.635254
cg05650376	0.00449819	0.00384914	0.245037
cg05650397	-0.000116037	0.00160137	0.942364
cg05650416	0.0077986	0.00556975	0.164226
cg05650458	0.00160452	0.0023104	0.488822
cg05650494	0.00121486	0.00133723	0.36557
cg05650511	0.000869009	0.00346535	0.802451
cg05650525	0.00830941	0.00806793	0.305261
cg05650552	0.00416294	0.00371148	0.264415
cg05650559	0.00882285	0.0103215	0.394484
cg05650565	0.0009096	0.00083592	0.278868
cg05650568	0.00166785	0.00352668	0.637189
cg05650586	-0.000617397	0.00769984	0.936235
cg05650604	-0.00402734	0.00262439	0.127706
cg05650628	0.00511272	0.004938	0.30272
cg05650674	0.00390091	0.00605673	0.520852
cg05650680	-0.00954349	0.00626598	0.130561
cg05650711	-0.00392173	0.00499957	0.434453
cg05650719	-0.00428502	0.00729615	0.558185
cg05650740	0.0120272	0.00671558	0.0760031
cg05650764	0.00224281	0.00137423	0.105476
cg05650813	0.00330874	0.00316441	0.297993
cg05650815	-0.000835802	0.00101214	0.410684
cg05650820	0.00984291	0.0113047	0.385786
cg05650846	0.012029	0.00695686	0.0865483
cg05650858	0.00655316	0.00289537	0.0255429
cg05650910	0.00191387	0.00361495	0.597554
cg05650911	0.00309688	0.00381534	0.41869
cg05650927	1.33011e-05	0.00383583	0.997239
cg05650999	0.00308289	0.00604923	0.611311
cg05651106	-0.00883493	0.00417752	0.036658
cg05651122	-0.00182169	0.00473477	0.701154
cg05651143	-0.00130275	0.0025183	0.605959
cg05651176	-0.00303274	0.0018043	0.0955806
cg05651185	0.00757715	0.00545007	0.167199
cg05651197	0.000987417	0.00412673	0.811331
cg05651238	0.00160859	0.00386521	0.67808
cg05651243	0.00259917	0.00638152	0.684567
cg05651265	-0.000104131	0.003907	0.978784
cg05651277	-0.00562404	0.00551621	0.31014
cg05651282	-0.00988535	0.00945256	0.297912
cg05651283	0.000339275	0.00415929	0.935134
cg05651284	0.00336005	0.00397497	0.399745
cg05651289	0.0106329	0.00568589	0.0640875
cg05651292	0.0218207	0.0106979	0.0437322
cg05651309	0.00733136	0.0060338	0.226903
cg05651393	-0.00544155	0.00336778	0.108959
cg05651412	0.00125045	0.00518923	0.810019
cg05651417	0.00433002	0.00354418	0.224376
cg05651418	-0.00122485	0.000871117	0.162471
cg05651427	-0.00038112	0.00471526	0.935724
cg05651442	-0.000628949	0.00243047	0.796283
cg05651470	0.00492584	0.00879259	0.576444
cg05651489	0.00300853	0.00369695	0.417493
cg05651496	0.0018835	0.00960974	0.844966
cg05651511	-0.00236813	0.00435472	0.587655
cg05651550	0.00340259	0.00570908	0.55238
cg05651554	-0.00379433	0.0045944	0.41064
cg05651591	-0.00250214	0.00349544	0.475587
cg05651657	-0.00714566	0.00528049	0.17871
cg05651661	-0.00276196	0.00429444	0.521442
cg05651732	-0.00282948	0.00800383	0.724367
cg05651756	-0.00103058	0.00262322	0.695163
cg05651762	-0.00830989	0.00640126	0.196897
cg05651778	0.00353096	0.00502181	0.483437
cg05651795	0.00269464	0.0044014	0.541631
cg05651820	-5.72529e-05	0.00462285	0.990141
cg05651862	-0.00589006	0.0032196	0.0699942
cg05651863	-0.00527399	0.00783836	0.502433
cg05651960	-0.000862016	0.00109892	0.434448
cg05651963	-0.00133279	0.00233015	0.568485
cg05651995	0.00988491	0.0100865	0.329193
cg05652089	-0.00148674	0.0035157	0.673189
cg05652102	0.00141331	0.00140756	0.317503
cg05652126	-0.00383419	0.00363638	0.293971
cg05652141	0.00410715	0.00661488	0.53593
cg05652143	-0.00464454	0.0044809	0.302192
cg05652195	-0.0050733	0.00484531	0.297329
cg05652225	0.00609915	0.00669895	0.364533
cg05652328	-0.0024922	0.00458529	0.587851
cg05652381	-0.00231299	0.0104009	0.82442
cg05652427	0.0153712	0.00833265	0.0677242
cg05652445	0.00160395	0.0117696	0.891846
cg05652455	0.00552985	0.00350474	0.117427
cg05652480	0.0162091	0.00677477	0.018395
cg05652485	-0.00081367	0.00571786	0.887096
cg05652493	0.00480677	0.00130458	0.000354592
cg05652528	0.0035898	0.00358485	0.318802
cg05652547	0.00230438	0.0026775	0.391273
cg05652551	0.0071284	0.00818898	0.385896
cg05652569	-0.00634422	0.00711452	0.374451
cg05652602	0.00107865	0.00219782	0.624539
cg05652609	0.000523595	0.00146722	0.721867
cg05652668	0.00059233	0.00140614	0.674383
cg05652684	-0.0112378	0.00731764	0.12743
cg05652719	0.00432677	0.00771907	0.576238
cg05652778	-0.00154834	0.00330893	0.640747
cg05652779	-0.00481381	0.00297625	0.108603
cg05652783	0.00281967	0.0045916	0.5404
cg05652809	-0.000591184	0.00186972	0.752448
cg05652817	0.000409507	0.00556809	0.941503
cg05652828	0.00202195	0.00537225	0.707355
cg05652840	-0.00116479	0.000933319	0.214629
cg05652886	-0.00110231	0.00134931	0.415696
cg05652902	-0.0008364	0.00539757	0.877133
cg05652933	0.00306226	0.00346135	0.378213
cg05652973	-0.00641562	0.00607809	0.293453
cg05653018	-0.00227614	0.00488039	0.641846
cg05653055	0.012886	0.00880525	0.146147
cg05653116	-0.000924122	0.00266249	0.729176
cg05653164	0.00211675	0.00352489	0.549376
cg05653176	-0.00183191	0.00931536	0.844454
cg05653329	-0.00667288	0.00480558	0.167719
cg05653335	-0.00641234	0.00392959	0.105529
cg05653385	-0.00548964	0.00434449	0.209002
cg05653400	-0.000527192	0.00110888	0.63541
cg05653423	-0.00316172	0.00663827	0.634798
cg05653472	0.00277409	0.00356865	0.438591
cg05653481	0.021249	0.0250489	0.39808
cg05653482	-0.0101424	0.00607711	0.0979199
cg05653496	0.000834677	0.00305525	0.785207
cg05653535	-0.0119325	0.00871298	0.17358
cg05653604	-0.0042843	0.00453718	0.347067
cg05653622	0.00713069	0.00872437	0.415475
cg05653627	0.000739818	0.00117322	0.529596
cg05653646	-0.000100364	0.0029552	0.972968
cg05653691	0.00146388	0.000909397	0.110273
cg05653697	-0.000783522	0.00449088	0.861811
cg05653753	-0.00638649	0.00577771	0.271369
cg05653776	0.00719769	0.00797087	0.368464
cg05653778	-0.000786695	0.00379295	0.836066
cg05653830	0.00354946	0.00543799	0.515278
cg05653831	0.000342842	0.00141488	0.808982
cg05653859	-0.000603246	0.00183421	0.742856
cg05653887	0.000362507	0.00553279	0.947877
cg05653935	0.000732007	0.0136651	0.957375
cg05654008	-0.000459107	0.00272342	0.866433
cg05654059	0.00570847	0.00739466	0.441757
cg05654096	0.00981758	0.00450362	0.0313555
cg05654103	0.00305008	0.00347963	0.382605
cg05654163	0.00727401	0.0214238	0.734847
cg05654164	-0.00383516	0.00285431	0.181781
cg05654278	-0.00476613	0.00547932	0.386248
cg05654289	0.00440897	0.00281712	0.120389
cg05654290	0.000889609	0.00110065	0.420657
cg05654304	-0.00205821	0.0086354	0.812048
cg05654329	0.000955507	0.00739334	0.8974
cg05654338	0.00214406	0.00342799	0.532943
cg05654340	0.00166117	0.00243465	0.496454
cg05654361	-0.000288349	0.00403929	0.943218
cg05654364	0.00366073	0.00310888	0.241489
cg05654385	-0.00662101	0.00634124	0.298678
cg05654404	-0.00601696	0.00449258	0.183181
cg05654422	0.00101094	0.00124495	0.418492
cg05654461	0.00288996	0.00335972	0.391528
cg05654483	-0.000673535	0.00337978	0.842402
cg05654506	-0.00783393	0.00609216	0.201129
cg05654547	0.0118035	0.010195	0.249419
cg05654550	0.00334418	0.00956495	0.727274
cg05654578	0.00259468	0.00717712	0.718391
cg05654648	0.000507893	0.00158009	0.748482
cg05654672	0.00544643	0.0110507	0.623077
cg05654673	-0.0030716	0.00936086	0.743424
cg05654711	-0.000520432	0.00131352	0.692703
cg05654765	-0.000429692	0.00199612	0.829953
cg05654769	0.00533754	0.00436701	0.224182
cg05654780	0.00567366	0.00631707	0.371033
cg05654804	0.000906328	0.00292345	0.757122
cg05654832	0.0148084	0.0066309	0.0275202
cg05654913	-0.00256943	0.00627601	0.683024
cg05654925	-0.00113421	0.00376184	0.763589
cg05654938	0.010626	0.0102051	0.300004
cg05654946	-0.00313047	0.00614447	0.61142
cg05654971	0.00312795	0.00519957	0.54867
cg05654980	0.00149275	0.00112041	0.185455
cg05655001	-0.00177697	0.00154457	0.252404
cg05655011	-0.000407934	0.0011614	0.726066
cg05655022	-0.00176165	0.0046469	0.70533
cg05655038	0.0217261	0.00898738	0.0172456
cg05655041	-0.00264964	0.00685703	0.699924
cg05655089	0.00395826	0.00653167	0.545734
cg05655106	-0.00629383	0.00310215	0.0448446
cg05655116	-0.0012997	0.0012899	0.31582
cg05655127	0.0119273	0.00398094	0.00336748
cg05655168	0.00563247	0.00572071	0.326955
cg05655190	-0.00117258	0.00446782	0.793457
cg05655282	-0.00107201	0.00361799	0.767549
cg05655307	0.00212154	0.00654816	0.74655
cg05655377	0.00778665	0.00586081	0.186682
cg05655390	-0.00305534	0.00341943	0.373492
cg05655397	-0.00725228	0.00467819	0.123907
cg05655457	-0.00358071	0.0057832	0.53707
cg05655515	0.00781315	0.00356565	0.0305059
cg05655534	0.000606037	0.00315355	0.847952
cg05655555	0.000170076	0.00262495	0.948455
cg05655556	0.00161288	0.00113675	0.158719
cg05655575	0.0038975	0.00427168	0.363515
cg05655613	-0.00196624	0.00517145	0.704509
cg05655616	0.00179802	0.00439287	0.683098
cg05655671	0.00132197	0.0022916	0.56518
cg05655707	0.00883589	0.0154149	0.567654
cg05655740	0.0053233	0.00783755	0.49841
cg05655742	6.92678e-05	0.00130713	0.957832
cg05655777	0.00144295	0.0110345	0.896194
cg05655806	-0.00420552	0.0079268	0.596784
cg05655837	0.000307116	0.00221784	0.890113
cg05655903	-0.00119778	0.00769321	0.876555
cg05655915	0.0040732	0.00484836	0.402632
cg05655935	-0.000421283	0.00232544	0.856567
cg05655953	-0.00139619	0.00179036	0.437131
cg05655972	-0.00158679	0.00101074	0.11925
cg05655987	0.000752389	0.00105692	0.478027
cg05656039	0.00465924	0.00645084	0.471635
cg05656101	-0.000566442	0.00102381	0.581183
cg05656166	-0.00599311	0.00441225	0.177102
cg05656180	-0.00135155	0.00485325	0.781154
cg05656188	-0.00370656	0.00977904	0.705382
cg05656210	0.0119169	0.0528162	0.821901
cg05656213	-0.000875169	0.0036599	0.811447
cg05656216	0.0015419	0.00315494	0.625991
cg05656251	0.00429516	0.00418559	0.307018
cg05656329	-0.0129359	0.0045476	0.00528873
cg05656360	0.0123516	0.00659779	0.0638049
cg05656364	-0.00250895	0.00352943	0.478645
cg05656374	0.00366378	0.00962793	0.704268
cg05656442	-0.000965624	0.00438371	0.826058
cg05656486	0.0066213	0.00575262	0.252181
cg05656497	0.00435477	0.00903838	0.630882
cg05656566	-0.00914423	0.0169385	0.590373
cg05656590	-0.00309639	0.00478378	0.518782
cg05656596	-0.00262263	0.00315339	0.407356
cg05656679	0.00304821	0.00210667	0.150709
cg05656688	-0.000640456	0.00518212	0.901862
cg05656812	0.00587698	0.00457414	0.201503
cg05656850	0.00194741	0.00617229	0.752962
cg05656855	-0.00675887	0.00604724	0.266095
cg05656860	-0.00527635	0.00251279	0.0379924
cg05656876	-0.00583097	0.00891722	0.514516
cg05656888	-0.00622054	0.00779229	0.426389
cg05656900	0.00609648	0.00606356	0.316858
cg05656934	0.00303275	0.00342124	0.377275
cg05656939	-0.00728795	0.00822574	0.377519
cg05656990	-0.000787893	0.00368848	0.83124
cg05657067	-0.00155585	0.00181864	0.394101
cg05657090	0.00315233	0.00496448	0.526739
cg05657091	0.00758924	0.00327864	0.022449
cg05657096	0.00241037	0.00513002	0.639371
cg05657132	-0.00634281	0.00419103	0.132989
cg05657152	-0.00103843	0.00320533	0.746565
cg05657208	-0.00484578	0.00686868	0.481971
cg05657213	-0.0080735	0.00889349	0.365934
cg05657236	-0.0018677	0.00429754	0.664691
cg05657251	-0.0020961	0.0150643	0.889587
cg05657254	-0.00651599	0.00596224	0.276793
cg05657292	0.000660141	0.00270736	0.807807
cg05657325	0.00146247	0.00377232	0.698986
cg05657353	-0.0049913	0.00338951	0.143671
cg05657416	0.00969554	0.0114471	0.398811
cg05657427	-0.00172378	0.00152202	0.25982
cg05657443	0.00238507	0.00610482	0.696771
cg05657462	0.000227722	0.00272943	0.933657
cg05657520	-0.000789165	0.00848977	0.926106
cg05657564	-0.00575473	0.00432112	0.18564
cg05657581	-0.00087804	0.00268857	0.744593
cg05657618	-0.00190869	0.00150832	0.20834
cg05657651	-0.00160749	0.00459698	0.727233
cg05657656	0.00386432	0.00606506	0.525331
cg05657694	-0.00347706	0.00936906	0.711248
cg05657717	-0.00297672	0.00126841	0.0206921
cg05657738	0.000912864	0.00392182	0.816369
cg05657760	-0.00337393	0.00442587	0.447471
cg05657792	-0.000982073	0.00776479	0.899581
cg05657800	0.00431726	0.00380116	0.258476
cg05657805	-0.000345992	0.00198756	0.862118
cg05657883	-0.00477753	0.00591799	0.421211
cg05657969	-0.0013896	0.0063098	0.826094
cg05657982	-0.00241813	0.004425	0.58583
cg05658036	-0.012353	0.00920208	0.182176
cg05658041	-0.000954182	0.00690084	0.890275
cg05658053	-0.00310411	0.00453463	0.495052
cg05658076	0.00806532	0.00384819	0.038346
cg05658107	0.00539905	0.00511518	0.29347
cg05658137	-0.00320405	0.00682167	0.639492
cg05658169	0.000894306	0.00292403	0.760289
cg05658173	0.000971254	0.00443757	0.827149
cg05658182	0.00194596	0.00194343	0.31884
cg05658184	0.00622038	0.00648462	0.339498
cg05658214	0.00129029	0.00293528	0.661089
cg05658215	0.00659996	0.0441434	0.881419
cg05658236	-0.00182633	0.00311537	0.558898
cg05658241	-0.00208268	0.0043371	0.632021
cg05658246	0.00349369	0.00491308	0.478501
cg05658262	0.00189482	0.010852	0.861705
cg05658414	0.00851074	0.00613574	0.168172
cg05658486	0.0160441	0.00741013	0.032497
cg05658487	-0.000377736	0.00298913	0.899666
cg05658491	0.00112534	0.00101424	0.269575
cg05658549	0.0010114	0.00519642	0.846033
cg05658589	0.0030384	0.00402112	0.451468
cg05658593	0.010579	0.00897754	0.241141
cg05658596	0.01608	0.00794576	0.0453791
cg05658632	-0.00264018	0.00324059	0.41696
cg05658707	-0.00216621	0.00916466	0.813581
cg05658730	-0.00397246	0.00314196	0.208738
cg05658748	0.00424184	0.00596499	0.478486
cg05658755	-0.00689361	0.00369628	0.064797
cg05658771	-0.00127314	0.00280315	0.650576
cg05658793	-0.000421842	0.00183674	0.818767
cg05658807	0.000123363	0.00912244	0.989235
cg05658811	-0.000435498	0.00421553	0.917903
cg05658858	0.000156665	0.00111417	0.888429
cg05658876	-0.00305481	0.0039517	0.441129
cg05658881	0.000362729	0.00103519	0.726697
cg05658887	-0.00876765	0.00453986	0.0559784
cg05658920	-0.002668	0.00480263	0.579641
cg05658922	0.00265973	0.00157002	0.0930306
cg05658928	-0.0163085	0.0275897	0.555639
cg05658929	-0.000678413	0.00500893	0.892506
cg05658956	0.00691697	0.00626601	0.272008
cg05658963	-0.000661325	0.00375815	0.860634
cg05658982	0.00201608	0.00399284	0.614604
cg05659087	-0.00282938	0.0065378	0.666013
cg05659097	-0.00182786	0.00258138	0.480358
cg05659106	0.00081896	0.00421974	0.846466
cg05659149	-0.00174974	0.00299562	0.560328
cg05659160	-0.00111542	0.00526173	0.832502
cg05659187	-0.000707248	0.00377038	0.851545
cg05659199	0.00500036	0.00353777	0.160305
cg05659202	-0.00256496	0.00381713	0.502992
cg05659220	-0.0085651	0.00653733	0.192815
cg05659223	0.000454611	0.00103251	0.66057
cg05659242	-0.00230216	0.00231509	0.322164
cg05659256	-0.00501494	0.00316236	0.1156
cg05659262	-0.00808189	0.00602401	0.182436
cg05659265	-0.00115029	0.00143297	0.423829
cg05659310	0.00259762	0.0131918	0.844254
cg05659314	0.00227736	0.00343772	0.509037
cg05659316	0.000898768	0.00981342	0.927191
cg05659323	0.00318648	0.00467299	0.496714
cg05659345	-0.0010304	0.00609803	0.866123
cg05659395	-0.000960679	0.00332504	0.773175
cg05659420	-0.00288951	0.0029737	0.333299
cg05659486	0.00280062	0.0042191	0.508185
cg05659526	-1.42373e-06	0.00332754	0.999659
cg05659559	-0.00534869	0.0115401	0.643915
cg05659606	-0.000616817	0.00784601	0.937479
cg05659611	-0.00222421	0.00250006	0.375553
cg05659639	-0.0011804	0.00123502	0.341245
cg05659651	-0.0154258	0.00926824	0.0988331
cg05659657	-0.000197269	0.0038467	0.959192
cg05659741	-0.000977271	0.00471085	0.836034
cg05659947	0.000677512	0.00342846	0.843705
cg05660005	-0.0111264	0.00535294	0.0399427
cg05660038	0.00427898	0.00302589	0.160099
cg05660106	-0.00101363	0.00475756	0.831669
cg05660153	0.00443875	0.00856661	0.605379
cg05660154	-0.000734277	0.0046158	0.873893
cg05660160	-0.000654337	0.00552013	0.905855
cg05660179	0.00140189	0.000960797	0.147338
cg05660197	-8.40305e-05	0.00458436	0.985408
cg05660230	-0.00563363	0.00328105	0.0887398
cg05660251	-0.0203261	0.0119265	0.0911012
cg05660300	-0.00210751	0.00359305	0.558684
cg05660308	-0.00692019	0.00509193	0.176861
cg05660315	0.00132196	0.0016494	0.424552
cg05660355	0.00801035	0.00667102	0.232375
cg05660372	-0.00453492	0.00446667	0.312161
cg05660431	-0.00407837	0.00426702	0.341238
cg05660436	-0.00166365	0.00246665	0.50141
cg05660494	0.00369392	0.00790334	0.641131
cg05660514	-0.000521443	0.00445972	0.907131
cg05660555	0.00148895	0.00417626	0.722117
cg05660611	0.000153422	0.00136609	0.910781
cg05660634	0.00422375	0.00406353	0.300845
cg05660637	0.00407878	0.00991162	0.681481
cg05660656	0.00156395	0.00456859	0.732747
cg05660670	-0.000710645	0.00100133	0.479365
cg05660681	0.000813601	0.00437335	0.852753
cg05660711	-0.00881844	0.00697738	0.208904
cg05660764	-0.00349833	0.00162706	0.0336991
cg05660795	-0.00303941	0.00241383	0.210589
cg05660812	-0.00280604	0.0021449	0.193472
cg05660874	-0.000849599	0.00543831	0.876137
cg05660881	0.000318371	0.00454015	0.94422
cg05660884	0.0121457	0.00795091	0.129434
cg05660889	-0.0210046	0.0105273	0.0484435
cg05660893	-0.00169274	0.00505957	0.738582
cg05660914	0.00691861	0.00478199	0.150744
cg05660989	0.00820656	0.00620196	0.188457
cg05661000	0.0017655	0.00985336	0.858122
cg05661004	0.00891134	0.0069923	0.205142
cg05661035	0.000841366	0.00385319	0.827549
cg05661060	0.00634022	0.0067651	0.350675
cg05661093	0.0182709	0.0205317	0.375435
cg05661149	-0.00463542	0.00366883	0.209048
cg05661164	0.00373312	0.00518073	0.47267
cg05661173	0.00164152	0.00443861	0.712209
cg05661243	-0.00532329	0.00613129	0.387133
cg05661278	0.000395216	0.00348304	0.909862
cg05661282	-0.000773748	0.00303922	0.799508
cg05661311	-0.00241304	0.00326729	0.461727
cg05661333	0.000580403	0.0018081	0.748807
cg05661346	-0.00303854	0.0056554	0.592139
cg05661359	-0.0011623	0.00332953	0.727678
cg05661430	-0.000880271	0.0026358	0.739028
cg05661441	-0.00152531	0.00409404	0.710173
cg05661454	-0.00671007	0.00594019	0.261056
cg05661459	-0.00728033	0.00480567	0.132603
cg05661533	0.00358412	0.0031855	0.262938
cg05661534	0.00341144	0.0077905	0.662304
cg05661612	-0.000523079	0.00661957	0.937158
cg05661667	-0.00179614	0.0082181	0.827392
cg05661690	-0.00595545	0.0128815	0.644744
cg05661694	-0.000925547	0.00420946	0.82637
cg05661717	-7.37397e-05	0.00889811	0.993403
cg05661750	0.0077279	0.0101213	0.446753
cg05661757	0.00115722	0.00972768	0.905519
cg05661786	-0.00737049	0.00959427	0.443974
cg05661809	-0.0055748	0.00680459	0.414372
cg05661838	-0.00252274	0.00499742	0.614685
cg05661931	0.00423578	0.00427573	0.323989
cg05661967	-0.00338714	0.0039561	0.393725
cg05661968	0.00169217	0.00385429	0.661482
cg05661982	-0.00436415	0.00310679	0.162874
cg05662003	0.00138001	0.00305349	0.652182
cg05662047	-0.00644054	0.00333309	0.0558476
cg05662240	-0.0117582	0.00653583	0.0747051
cg05662252	-0.00291701	0.00688145	0.672456
cg05662323	-0.000380347	0.00127048	0.76521
cg05662325	-0.00623101	0.00511806	0.22599
cg05662333	0.0187585	0.00958783	0.0528968
cg05662400	-0.00132569	0.00311875	0.671601
cg05662404	-6.57787e-05	0.00088745	0.941046
cg05662431	0.0100512	0.00771386	0.195245
cg05662436	-0.000422463	0.00302221	0.88908
cg05662444	0.00270063	0.010724	0.801634
cg05662500	0.000881956	0.00148328	0.553311
cg05662543	0.00125377	0.00487558	0.797532
cg05662629	0.000215609	0.00460227	0.962717
cg05662634	-0.0076348	0.0127343	0.550019
cg05662649	-0.00410885	0.00751168	0.585471
cg05662655	-0.0039119	0.00744393	0.600264
cg05662664	0.00152445	0.00350392	0.664348
cg05662676	0.0102958	0.00519645	0.0500068
cg05662684	-0.00111908	0.00113642	0.326875
cg05662782	-0.0013602	0.00110815	0.222228
cg05662829	-0.00439228	0.00516358	0.396791
cg05662839	0.00328982	0.00551235	0.55184
cg05662884	-0.0208474	0.00870596	0.0182977
cg05662892	-0.00069756	0.00205486	0.734893
cg05662956	0.00354619	0.00516478	0.493748
cg05662997	0.000109416	0.00495342	0.982416
cg05663031	-0.00735924	0.0078164	0.348468
cg05663037	0.000631239	0.00356424	0.859747
cg05663064	-4.74842e-05	0.00759993	0.995026
cg05663122	0.000740966	0.00172455	0.66827
cg05663141	-0.0111466	0.00531566	0.0382508
cg05663173	0.00842627	0.00636988	0.188586
cg05663262	0.00144218	0.00304962	0.6372
cg05663278	0.00487657	0.00321628	0.132283
cg05663292	0.0067188	0.00600709	0.265756
cg05663341	-0.00146478	0.00180889	0.419793
cg05663417	0.00179558	0.00717647	0.802888
cg05663458	0.00721159	0.00589929	0.224104
cg05663468	-0.0108617	0.00572633	0.0604293
cg05663480	-0.00752543	0.0093663	0.423412
cg05663558	0.00577143	0.00538092	0.285768
cg05663573	0.00224968	0.00153212	0.144812
cg05663585	-0.00260066	0.00316285	0.41268
cg05663594	-0.0016407	0.00400793	0.683055
cg05663655	0.0013773	0.00130651	0.294068
cg05663723	-0.00272469	0.00854701	0.750481
cg05663752	0.00181524	0.00364457	0.619414
cg05663891	-0.0112319	0.00517792	0.0321826
cg05663905	0.00228487	0.00556802	0.682328
cg05663913	-0.0087174	0.00443699	0.0519246
cg05663966	-0.0042874	0.00640708	0.504767
cg05663968	0.00144327	0.00387311	0.710121
cg05663971	-0.00355179	0.00776457	0.648244
cg05664061	-0.00141252	0.00329573	0.669044
cg05664072	-0.000312012	0.00107438	0.772038
cg05664105	-0.00245683	0.00279968	0.382073
cg05664127	0.00245475	0.00400017	0.540685
cg05664175	-0.000223401	0.0036921	0.951859
cg05664197	-0.0006159	0.00115657	0.595418
cg05664296	0.00275428	0.0034289	0.42353
cg05664304	0.000519275	0.00575618	0.92828
cg05664331	-0.00596908	0.00553585	0.283235
cg05664352	-0.00124007	0.00652032	0.849509
cg05664472	0.000807473	0.00260201	0.756889
cg05664482	0.0031669	0.00528839	0.550489
cg05664499	0.000517455	0.00441446	0.906897
cg05664523	0.000268457	0.00124158	0.829208
cg05664581	0.00153029	0.00451304	0.735183
cg05664601	-0.00199361	0.00345126	0.564663
cg05664613	0.00477179	0.00452293	0.293685
cg05664833	-0.00582117	0.00548703	0.29102
cg05664841	0.00134013	0.00238791	0.575771
cg05664871	-0.00155546	0.00295647	0.599846
cg05664888	0.00342178	0.0063163	0.589075
cg05664895	0.000843214	0.000811031	0.300727
cg05664938	-0.00805294	0.00512317	0.118802
cg05664974	0.00415182	0.00586321	0.480345
cg05665012	-0.00294345	0.00429096	0.494152
cg05665069	-0.00153628	0.00458506	0.738205
cg05665093	0.00645514	0.00509491	0.207792
cg05665095	-0.00731172	0.00365384	0.0477996
cg05665136	0.000920744	0.00119726	0.443487
cg05665287	-0.00329889	0.00593935	0.579709
cg05665326	0.00889165	0.00764022	0.246981
cg05665327	-0.00295229	0.00476462	0.536762
cg05665364	0.00311494	0.00339605	0.360997
cg05665427	-0.0077862	0.00497389	0.120307
cg05665447	-0.00206288	0.00404292	0.610883
cg05665550	-0.00175856	0.00361701	0.627781
cg05665555	-0.0060697	0.00586851	0.303233
cg05665562	-0.00241069	0.0014602	0.101554
cg05665581	0.00159787	0.00429467	0.710552
cg05665595	0.00118312	0.00103992	0.257673
cg05665598	-0.000985604	0.00310928	0.751843
cg05665651	0.00176988	0.00514316	0.731399
cg05665676	-0.00950676	0.00443571	0.0342585
cg05665714	0.00213132	0.00327611	0.51666
cg05665768	0.000444546	0.00207894	0.831067
cg05665775	-0.000195684	0.00286641	0.945694
cg05665811	-0.0056279	0.00594148	0.345565
cg05665882	0.00731634	0.00530738	0.170789
cg05665937	-0.00701689	0.00377667	0.0658015
cg05665968	0.00302685	0.00519465	0.561276
cg05665990	0.00658468	0.00647638	0.311477
cg05666005	-0.00971898	0.00340053	0.00508339
cg05666022	-0.000707783	0.00113537	0.534292
cg05666036	-0.00352576	0.0027673	0.205273
cg05666055	-0.00498887	0.00464262	0.284872
cg05666074	0.00351863	0.0022891	0.127083
cg05666078	-0.00106229	0.00384077	0.782611
cg05666120	0.00141438	0.00106565	0.187127
cg05666130	0.00576331	0.00726463	0.429258
cg05666160	-0.00330218	0.00511029	0.519483
cg05666200	0.00484836	0.00804547	0.54798
cg05666266	-0.00010631	0.00281619	0.969955
cg05666276	-0.00298775	0.00358453	0.406329
cg05666287	0.00251486	0.00351465	0.475767
cg05666372	0.00206865	0.00270319	0.445725
cg05666423	0.00202798	0.00623887	0.745746
cg05666446	-0.015974	0.0207309	0.442602
cg05666456	0.00046344	0.00314931	0.883274
cg05666458	0.0175912	0.0153792	0.255133
cg05666469	0.000278959	0.00469199	0.952696
cg05666479	0.000117932	0.00319519	0.970623
cg05666482	-0.00384251	0.0079486	0.629741
cg05666515	-0.00581871	0.00411448	0.160076
cg05666526	-0.00655162	0.00448548	0.146917
cg05666549	0.00291132	0.00461507	0.529438
cg05666571	0.0030367	0.00254534	0.235374
cg05666616	0.000892569	0.00559511	0.873541
cg05666620	-0.000637991	0.00412876	0.877475
cg05666658	0.00144703	0.00886707	0.870662
cg05666696	-0.0115832	0.0141588	0.415045
cg05666713	-0.000748082	0.00362718	0.836975
cg05666813	-0.0038754	0.00370387	0.297671
cg05666820	0.00267335	0.00683623	0.696499
cg05666828	0.00460752	0.00811917	0.571519
cg05666842	-0.00289883	0.00185115	0.120179
cg05666900	0.00144422	0.00447896	0.747717
cg05667014	-0.000892454	0.0057065	0.876005
cg05667019	0.00685641	0.00848376	0.4207
cg05667097	-0.00209503	0.00314284	0.506396
cg05667101	0.000323956	0.00120025	0.787729
cg05667107	0.00351776	0.0085756	0.682439
cg05667138	-0.0045845	0.00561211	0.415723
cg05667158	0.00205762	0.00369125	0.578346
cg05667197	0.00124237	0.00481802	0.796988
cg05667256	-0.00134855	0.0127724	0.916102
cg05667348	0.00337298	0.00788364	0.669585
cg05667379	-0.000754853	0.00180541	0.676669
cg05667401	0.000289462	0.00131847	0.826626
cg05667472	-0.000114191	0.00392136	0.976821
cg05667475	0.00719016	0.00476927	0.134472
cg05667540	0.000998231	0.00102444	0.331948
cg05667581	0.0037506	0.00681913	0.583407
cg05667620	0.00058646	0.00217509	0.787944
cg05667672	0.00197253	0.00688486	0.775022
cg05667744	-0.00834709	0.00608038	0.17256
cg05667756	0.00398732	0.00458822	0.386687
cg05667818	0.00589119	0.00653054	0.36894
cg05667883	5.11561e-05	0.0042353	0.990384
cg05667934	-0.0185058	0.00977568	0.0609326
cg05667945	0.00431637	0.00430145	0.317798
cg05667960	-0.0151049	0.00875716	0.0873108
cg05668005	0.0149496	0.0096678	0.124846
cg05668006	-0.00836207	0.0130464	0.522867
cg05668105	-0.00235281	0.0042493	0.580892
cg05668121	0.00129857	0.00335898	0.699789
cg05668158	0.00351556	0.00411456	0.394696
cg05668205	-0.00172865	0.00107462	0.110515
cg05668273	-0.00100017	0.00136537	0.465376
cg05668317	-0.00776697	0.00370248	0.038174
cg05668318	0.0034124	0.00375562	0.365507
cg05668342	-0.0164465	0.0142676	0.251482
cg05668349	0.00250797	0.00302193	0.408349
cg05668372	0.00107967	0.00522066	0.836536
cg05668393	-0.000244562	0.00358276	0.9457
cg05668405	-0.000513871	0.00190483	0.787832
cg05668422	0.00241647	0.00383566	0.529976
cg05668535	0.00630602	0.00657615	0.339663
cg05668615	-0.00777579	0.0033748	0.0230629
cg05668640	0.000796848	0.00244785	0.745388
cg05668667	0.00993275	0.00647616	0.127913
cg05668674	-0.00170387	0.00806842	0.833132
cg05668676	-0.00758819	0.0156018	0.627657
cg05668703	7.18395e-05	0.00725623	0.992118
cg05668720	0.00172921	0.00133259	0.19708
cg05668745	0.012707	0.0130563	0.332527
cg05668779	0.00362098	0.00331832	0.277523
cg05668807	0.00135961	0.0036559	0.710674
cg05668834	0.0053318	0.00736477	0.470599
cg05668853	0.000300989	0.00401863	0.940429
cg05668894	-0.00137184	0.00146486	0.351029
cg05668902	0.0109925	0.00727293	0.133495
cg05668916	-0.00296139	0.00408738	0.470257
cg05668926	-0.00979387	0.00481516	0.0443182
cg05668945	0.00248593	0.00467011	0.595568
cg05668996	0.00848826	0.00585255	0.149755
cg05669100	-0.000890783	0.00167803	0.596573
cg05669113	0.00186611	0.00279975	0.506446
cg05669151	-0.00118923	0.0033329	0.721902
cg05669157	-0.00467961	0.00305968	0.128974
cg05669216	0.00401624	0.00790741	0.612516
cg05669237	-0.00318562	0.00258329	0.220096
cg05669244	0.00389574	0.00879546	0.658674
cg05669259	0.00233942	0.00810746	0.773458
cg05669270	0.00602031	0.00405678	0.140615
cg05669282	0.000386715	0.00342482	0.9103
cg05669298	-0.00447165	0.00393332	0.258021
cg05669352	-0.000837722	0.00102541	0.415686
cg05669421	0.00305376	0.00154359	0.050344
cg05669487	0.0075635	0.00674555	0.264576
cg05669497	0.0228834	0.00937162	0.0161797
cg05669550	2.05991e-05	0.0040156	0.995916
cg05669641	-0.00654846	0.00735462	0.375167
cg05669672	0.00502589	0.0048869	0.305958
cg05669709	-0.00150169	0.00524396	0.775127
cg05669832	0.0108651	0.00970664	0.265385
cg05669845	0.00144019	0.00452507	0.750873
cg05669848	-0.00851865	0.0136668	0.534349
cg05669853	0.00471983	0.00243199	0.0548042
cg05669873	-0.00107334	0.00107501	0.320216
cg05669887	-0.0150045	0.00758935	0.050493
cg05669906	0.000613299	0.0013891	0.659697
cg05669926	0.000345165	0.00277258	0.901149
cg05670004	0.00105386	0.0102642	0.918405
cg05670093	0.00393615	0.00831115	0.636708
cg05670149	-0.000356594	0.00332224	0.914715
cg05670158	0.00108248	0.00342905	0.752834
cg05670175	-0.00174429	0.0118757	0.883492
cg05670192	0.000781757	0.00115253	0.498983
cg05670193	-0.00212804	0.00537261	0.692792
cg05670219	-0.00866496	0.0035916	0.0174643
cg05670240	0.00914748	0.00767628	0.235916
cg05670245	-0.00340869	0.00446122	0.446431
cg05670275	-0.000214813	0.0010994	0.845441
cg05670290	0.00111934	0.00210322	0.595641
cg05670323	0.000434801	0.00398066	0.913217
cg05670345	0.00320934	0.0056303	0.569811
cg05670348	-0.002047	0.00125856	0.106661
cg05670354	-0.0016709	0.00405483	0.681071
cg05670408	-0.00148419	0.00180885	0.413663
cg05670439	0.000157068	0.00378382	0.966963
cg05670461	0.00299244	0.00202772	0.142813
cg05670472	-0.00170757	0.00584498	0.770717
cg05670486	-0.00431868	0.0133746	0.747372
cg05670488	-0.000679343	0.00149782	0.651026
cg05670509	-0.00142908	0.000919997	0.123161
cg05670510	0.000338351	0.00120002	0.778498
cg05670530	0.00052361	0.00143256	0.715422
cg05670579	0.00527171	0.0119692	0.660468
cg05670596	-0.000383553	0.00509693	0.940149
cg05670602	-0.000329716	0.00369675	0.92909
cg05670625	0.00625521	0.00333476	0.0632917
cg05670650	-0.00105783	0.00625773	0.866067
cg05670715	0.001902	0.00989894	0.847979
cg05670717	0.00127398	0.00537505	0.813076
cg05670835	0.00134787	0.00152107	0.377446
cg05670843	0.00426239	0.00578137	0.462504
cg05670865	-6.40836e-05	0.0010412	0.951033
cg05670872	-0.00520562	0.00354619	0.144921
cg05670885	0.0014446	0.00323986	0.656541
cg05670898	0.00857715	0.00702898	0.224931
cg05670935	0.0009215	0.00369171	0.803344
cg05670953	-0.00192872	0.00234838	0.413219
cg05670991	-0.000242134	0.00435033	0.955713
cg05670995	-0.0174271	0.00987835	0.0804291
cg05671018	0.00090807	0.0033553	0.787168
cg05671028	0.00017041	0.00266944	0.949214
cg05671070	-0.00508199	0.00214856	0.0197352
cg05671088	-0.000155549	0.00292805	0.957728
cg05671217	-0.00428868	0.0112278	0.703207
cg05671350	-0.0051731	0.00457219	0.260292
cg05671382	0.00387431	0.00528782	0.465281
cg05671385	-0.000204482	0.00972513	0.983262
cg05671386	-0.00210367	0.00656698	0.749307
cg05671501	-0.00459538	0.00689345	0.50638
cg05671511	-0.00181548	0.0113585	0.873299
cg05671516	-0.000519493	0.00117442	0.659095
cg05671561	0.00413563	0.00319026	0.197526
cg05671566	-9.91644e-05	0.00404044	0.980463
cg05671576	0.000911769	0.00357475	0.799146
cg05671585	-0.000321784	0.00243817	0.895239
cg05671603	0.00504178	0.00921841	0.585518
cg05671636	0.000915957	0.00527036	0.862341
cg05671637	0.00724303	0.00402965	0.0749616
cg05671673	0.000926586	0.00318583	0.771707
cg05671702	-0.000280244	0.00327604	0.931982
cg05671732	-0.00472029	0.00348674	0.178531
cg05671758	0.00507438	0.00549215	0.357508
cg05671762	-0.00115374	0.00143723	0.42382
cg05671806	-0.0164312	0.0124136	0.188317
cg05671823	-0.000747152	0.00477276	0.875885
cg05671968	-0.00352515	0.010203	0.730365
cg05672034	-0.00363109	0.00408268	0.3757
cg05672074	-0.00296771	0.00358686	0.409779
cg05672146	-0.00284097	0.0021806	0.195302
cg05672174	0.00281699	0.00344227	0.414895
cg05672223	-0.00406513	0.0055599	0.466214
cg05672265	-0.00296031	0.00122877	0.0176196
cg05672335	-0.00279877	0.00317259	0.379573
cg05672337	-0.00157155	0.00864943	0.856151
cg05672344	0.00337879	0.00528976	0.524296
cg05672380	0.000390795	0.00102723	0.704341
cg05672487	-0.000326996	0.00299974	0.913391
cg05672540	0.000226433	0.00399338	0.954884
cg05672616	-0.00548661	0.00578344	0.344828
cg05672651	-0.00237092	0.00297275	0.426819
cg05672783	0.00297231	0.00483014	0.539561
cg05672797	-0.00254081	0.00321357	0.430818
cg05672801	-0.00303375	0.00321377	0.347209
cg05672835	-0.049653	0.0300406	0.101159
cg05672912	-0.000551844	0.00186575	0.767949
cg05672923	-0.00197218	0.003383	0.561088
cg05672967	0.00887498	0.0127561	0.48803
cg05673041	0.00117955	0.00476776	0.805051
cg05673048	0.00343184	0.00367787	0.352773
cg05673079	-0.0168099	0.00996071	0.0942675
cg05673087	-0.00329601	0.00402218	0.414265
cg05673098	-0.00106692	0.00298359	0.721318
cg05673110	-0.015582	0.00650509	0.0182625
cg05673137	-0.00384535	0.00341501	0.262567
cg05673146	-0.00353053	0.0018614	0.0604432
cg05673204	-0.000170607	0.00365971	0.962901
cg05673214	-0.00145175	0.00597742	0.808549
cg05673257	-0.0148081	0.008448	0.0823635
cg05673287	-0.0068844	0.00821051	0.403543
cg05673293	-0.0107829	0.00879175	0.222592
cg05673332	-0.00203221	0.00790531	0.797597
cg05673336	0.00549574	0.00484269	0.258861
cg05673346	-0.00247158	0.00494319	0.618059
cg05673404	0.000620559	0.00445111	0.889371
cg05673425	-0.00262183	0.00319329	0.413366
cg05673431	-0.00276152	0.00279183	0.324726
cg05673432	-0.00241956	0.00542457	0.656432
cg05673506	-0.0015025	0.00688368	0.827616
cg05673534	0.000548751	0.00683292	0.936134
cg05673535	0.000994536	0.00461019	0.829594
cg05673539	-0.0185657	0.0281833	0.51141
cg05673621	0.00263298	0.00330111	0.426788
cg05673659	-0.00483012	0.0031131	0.123592
cg05673721	-0.00551057	0.00333135	0.100896
cg05673731	0.00508936	0.0111077	0.647708
cg05673752	-0.00434972	0.00402994	0.28275
cg05673756	0.00268086	0.00354531	0.451135
cg05673765	-0.00172609	0.00656274	0.793023
cg05673767	-0.00237691	0.00556246	0.669972
cg05673770	0.000887889	0.00397242	0.823543
cg05673830	0.00223616	0.00377926	0.555249
cg05673882	0.0115353	0.00642335	0.0752156
cg05673892	0.000250223	0.00364941	0.945458
cg05673893	-0.00112205	0.00349285	0.748626
cg05673937	0.0130559	0.0195024	0.504586
cg05673940	-0.00300377	0.00358187	0.403477
cg05673966	0.01371	0.00835648	0.103676
cg05674036	-0.00692449	0.00926645	0.45647
cg05674046	0.0224835	0.0115385	0.0538493
cg05674052	0.00402384	0.00191405	0.0377705
cg05674150	0.00289337	0.00433499	0.505861
cg05674168	-0.000733199	0.00361878	0.839808
cg05674177	-0.00063307	0.00394247	0.872716
cg05674184	-0.00188337	0.0029159	0.519666
cg05674199	0.000986915	0.00332701	0.767293
cg05674221	-0.00181148	0.00328102	0.581973
cg05674309	-0.00858216	0.008499	0.314775
cg05674340	0.000608682	0.000813766	0.456039
cg05674354	-0.0129274	0.00887804	0.148159
cg05674377	0.012831	0.00671424	0.0585598
cg05674437	-0.0109593	0.00421262	0.0105339
cg05674444	-0.00141486	0.0061458	0.818344
cg05674466	0.00162553	0.00175829	0.357217
cg05674497	0.00291638	0.00291993	0.320051
cg05674548	0.00245435	0.00921898	0.790553
cg05674637	-0.00288091	0.00421168	0.495371
cg05674639	-0.00403782	0.00288541	0.164458
cg05674692	-0.00635166	0.00533351	0.236211
cg05674737	-0.000345882	0.00108233	0.749888
cg05674783	0.00714926	0.00578848	0.219384
cg05674807	0.0020389	0.00532392	0.702468
cg05674811	-0.00136315	0.00103224	0.189334
cg05674829	-0.00156144	0.00820473	0.849411
cg05674863	0.00602445	0.00825394	0.466982
cg05674903	0.00632166	0.00916144	0.491603
cg05674923	0.003092	0.00732304	0.673667
cg05674928	-0.00948152	0.00816503	0.248015
cg05674944	0.0017259	0.00275045	0.531612
cg05674949	0.0114622	0.0061596	0.0653855
cg05674990	-0.000820113	0.000966531	0.397963
cg05675008	-0.00114992	0.00119245	0.336953
cg05675117	0.0171282	0.00583013	0.00401312
cg05675166	0.00884717	0.00872182	0.312592
cg05675249	0.0087722	0.0060121	0.147339
cg05675316	-0.00187327	0.0044967	0.677777
cg05675317	0.000528652	0.0101077	0.958381
cg05675331	0.0010959	0.00595948	0.854431
cg05675336	-0.00416513	0.00420281	0.323806
cg05675338	-0.00596762	0.0075331	0.429926
cg05675356	0.00362996	0.00443409	0.414726
cg05675362	-0.00643669	0.00651938	0.325616
cg05675372	-0.00232797	0.003373	0.49151
cg05675373	0.00373767	0.0056254	0.507783
cg05675511	-0.00538174	0.00426733	0.209875
cg05675514	0.0146802	0.0147881	0.322996
cg05675527	-0.00568702	0.00984089	0.564494
cg05675570	-0.0180383	0.018396	0.328927
cg05675611	-0.00689368	0.0060786	0.259179
cg05675621	0.00191447	0.00344068	0.579032
cg05675648	-0.0086269	0.00746319	0.250171
cg05675705	-0.00320275	0.00448134	0.47629
cg05675785	-0.00124975	0.00451158	0.782283
cg05675803	-0.000349948	0.00108516	0.747687
cg05675926	-0.00550689	0.011555	0.63459
cg05676007	-1.28749e-05	0.00103289	0.990077
cg05676046	-0.00204119	0.00336399	0.545227
cg05676082	-0.00235378	0.00276159	0.395851
cg05676117	-0.00430654	0.00649395	0.50859
cg05676129	-0.000336803	0.00320474	0.916488
cg05676204	-0.00476977	0.00669919	0.477951
cg05676240	-0.00326828	0.00641731	0.61155
cg05676251	-0.00149873	0.00457994	0.744098
cg05676261	-0.00385299	0.00669173	0.565917
cg05676315	0.0140647	0.032483	0.665858
cg05676341	0.00630085	0.00574304	0.274939
cg05676400	0.00115852	0.00243476	0.635127
cg05676434	0.00541532	0.00756827	0.475771
cg05676441	-0.0020424	0.00379802	0.591814
cg05676456	-0.00256249	0.0039121	0.5138
cg05676463	0.00113437	0.00358615	0.752349
cg05676510	0.00716732	0.00582857	0.221391
cg05676541	0.0021149	0.00238999	0.378108
cg05676543	0.00117875	0.000902294	0.194094
cg05676562	0.00504877	0.0074471	0.499201
cg05676570	-0.010816	0.00526767	0.0423751
cg05676613	0.00875862	0.00712605	0.221611
cg05676622	-0.012115	0.00774366	0.120521
cg05676635	-0.000391401	0.00176031	0.824448
cg05676789	-0.000209504	0.00410395	0.959377
cg05676874	-0.00187843	0.00709055	0.791558
cg05676885	-0.00353898	0.00379365	0.352894
cg05676915	-0.00265607	0.00408867	0.51727
cg05676937	-0.00954627	0.00565323	0.0940712
cg05676941	-0.000693009	0.00325651	0.831864
cg05676959	0.00911998	0.00480885	0.0604704
cg05677013	0.00345531	0.00283792	0.225953
cg05677014	0.0045973	0.00268977	0.0901868
cg05677041	-0.00092009	0.00142635	0.520203
cg05677062	-0.00337445	0.00456478	0.461311
cg05677169	-0.00661026	0.00645947	0.308351
cg05677224	0.000500831	0.00376723	0.894476
cg05677244	-0.00770492	0.00749524	0.306176
cg05677248	-0.000964757	0.00188958	0.610659
cg05677249	-0.000223692	0.00436696	0.959238
cg05677257	-0.000752567	0.00903961	0.9338
cg05677280	0.00669184	0.00557767	0.232766
cg05677314	-0.00117674	0.00373798	0.753494
cg05677391	-0.00831491	0.00833712	0.320752
cg05677428	-0.00301514	0.00473162	0.525274
cg05677446	0.00144386	0.00447958	0.74781
cg05677464	-0.0188237	0.00932395	0.0458915
cg05677467	0.00162635	0.00122018	0.185279
cg05677478	0.000102779	0.00130002	0.937126
cg05677511	0.0077901	0.00389601	0.0479747
cg05677520	0.00960395	0.00500773	0.0576796
cg05677565	-0.00129151	0.00412827	0.75498
cg05677579	0.000536608	0.00104732	0.609405
cg05677598	0.00558981	0.00434309	0.200728
cg05677600	-0.00424177	0.0045092	0.348887
cg05677624	-0.000152503	0.00145268	0.916579
cg05677630	-0.00366426	0.003327	0.273096
cg05677694	0.00143703	0.00445296	0.747515
cg05677724	0.00341285	0.00938774	0.716884
cg05677741	0.00234421	0.00246898	0.344427
cg05677756	-0.00173705	0.00439624	0.693504
cg05677885	-0.00584195	0.00553893	0.293829
cg05677900	0.00545144	0.00560395	0.332757
cg05677901	0.000592918	0.00307991	0.84769
cg05677943	-0.0015443	0.00354321	0.663786
cg05677959	-0.00685933	0.00635923	0.283065
cg05677975	0.0012983	0.00471361	0.783488
cg05678033	-0.0104836	0.00647136	0.108046
cg05678082	-0.0425986	0.0147984	0.00478552
cg05678155	-0.00053146	0.0019825	0.789134
cg05678157	0.0129321	0.0104088	0.216676
cg05678175	-0.000383482	0.00149583	0.798137
cg05678191	-0.000804923	0.00114552	0.48372
cg05678252	0.00300399	0.00407366	0.462411
cg05678290	0.00282563	0.00329569	0.39307
cg05678317	-0.00291528	0.00536779	0.588137
cg05678332	-0.0115162	0.00765826	0.135459
cg05678452	-0.000521303	0.00437429	0.905351
cg05678462	0.0108651	0.00984831	0.272284
cg05678498	-0.000337742	0.00617248	0.956461
cg05678500	0.000880165	0.00446829	0.8442
cg05678518	0.000341455	0.00289349	0.906273
cg05678526	7.36638e-05	0.00265039	0.977876
cg05678584	-0.000346947	0.00183053	0.850018
cg05678654	-0.00112156	0.00324263	0.730081
cg05678658	0.000499586	0.00347853	0.886059
cg05678715	0.000360524	0.00385696	0.925694
cg05678725	-0.00592635	0.00308092	0.0569477
cg05678729	-0.000140341	0.0017952	0.937828
cg05678733	0.00138834	0.00591699	0.814919
cg05678739	8.9497e-05	0.00376773	0.981091
cg05678749	0.000698492	0.00142254	0.624376
cg05678758	0.000336053	0.0101724	0.973705
cg05678871	-0.00215584	0.00997445	0.829275
cg05678938	0.00174136	0.0010511	0.100379
cg05678953	0.00485785	0.00419593	0.249428
cg05678960	-0.0129539	0.0158529	0.415587
cg05678976	0.00177765	0.003736	0.635132
cg05679000	-0.00191562	0.00388832	0.623218
cg05679002	0.00120961	0.00240276	0.615654
cg05679027	-0.00261378	0.00150872	0.0859466
cg05679079	0.00938938	0.0286594	0.743811
cg05679093	0.000324215	0.00163882	0.843534
cg05679108	0.00703146	0.00631591	0.267967
cg05679113	-0.000502898	0.00452476	0.911701
cg05679114	-0.00345033	0.00501324	0.492722
cg05679186	0.00627273	0.0047125	0.185865
cg05679229	0.000637889	0.00584008	0.913219
cg05679317	-0.0117945	0.00887119	0.186373
cg05679363	0.00488244	0.00737243	0.509167
cg05679381	-0.00343728	0.00398779	0.390557
cg05679397	-8.28162e-06	0.00103549	0.993633
cg05679403	-0.00214159	0.00854313	0.802521
cg05679428	-0.00381944	0.00755178	0.614014
cg05679475	-0.00207929	0.0150315	0.890229
cg05679489	0.00535705	0.00539622	0.322976
cg05679504	0.0159028	0.0190538	0.405705
cg05679521	0.00112092	0.0013298	0.401069
cg05679566	-0.00610129	0.00361926	0.0946214
cg05679609	-0.0118505	0.012045	0.327311
cg05679613	-0.00343745	0.00502	0.494915
cg05679686	-0.00388285	0.00391462	0.323391
cg05679709	-0.0270023	0.0136039	0.0496004
cg05679795	-4.56934e-05	0.00111974	0.967522
cg05679836	-0.00107785	0.00151785	0.479107
cg05679849	-0.00171933	0.0081684	0.833671
cg05679867	0.00543831	0.00373383	0.148053
cg05680085	-0.00152563	0.00115623	0.189696
cg05680144	-0.00535713	0.00350024	0.128712
cg05680188	0.00821678	0.00420031	0.0529274
cg05680196	0.000840428	0.00487575	0.863459
cg05680229	0.00434511	0.00261904	0.0999045
cg05680237	-0.000957398	0.0100576	0.924333
cg05680240	0.00345005	0.00498634	0.490433
cg05680345	-0.0018505	0.00437764	0.673312
cg05680417	0.00419583	0.00461529	0.365242
cg05680424	0.000540322	0.00106046	0.611391
cg05680452	3.64372e-05	0.00663705	0.995629
cg05680457	-0.00504771	0.00647612	0.437367
cg05680531	0.000816634	0.00121508	0.502915
cg05680541	0.0137142	0.0086585	0.116036
cg05680654	0.00846255	0.00729425	0.248448
cg05680662	-0.021146	0.0149557	0.160163
cg05680665	0.0290685	0.0503528	0.564898
cg05680703	-0.00269481	0.00374778	0.473612
cg05680710	0.00754629	0.00356735	0.0366147
cg05680740	0.000383219	0.0055059	0.944635
cg05680801	0.0010684	0.00907965	0.90654
cg05680888	0.00640586	0.00816354	0.434291
cg05680926	0.000352907	0.00437439	0.935844
cg05680973	-0.00103421	0.00298299	0.729465
cg05681060	-0.00580613	0.00457487	0.207024
cg05681109	0.0372044	0.0204082	0.0709689
cg05681131	-0.0105771	0.0061941	0.0904784
cg05681148	-0.00565577	0.00329897	0.0892209
cg05681348	-0.000488832	0.00103504	0.637644
cg05681370	0.0184256	0.0106136	0.085308
cg05681376	-0.00420502	0.00559777	0.45411
cg05681383	-0.000419042	0.00432132	0.922923
cg05681424	-0.00770583	0.00361104	0.0350272
cg05681440	0.00227602	0.00411228	0.581045
cg05681560	0.00802254	0.0107163	0.455648
cg05681643	0.00116707	0.00285091	0.683051
cg05681670	-0.000546775	0.00372274	0.883495
cg05681671	-0.00406436	0.00588005	0.490863
cg05681757	0.00298135	0.00156126	0.0587461
cg05681797	9.24472e-05	0.00140225	0.947553
cg05681810	0.00364381	0.00355879	0.308093
cg05681826	0.00676121	0.00303514	0.0279029
cg05681827	0.00587356	0.0123183	0.634422
cg05681830	-0.00307134	0.00335098	0.361348
cg05681859	0.000111527	0.00504619	0.982407
cg05681977	-0.00442084	0.00845201	0.601971
cg05681981	0.0367692	0.0429554	0.393833
cg05681996	-0.00342478	0.00714152	0.632477
cg05682017	0.00542072	0.00344222	0.118129
cg05682094	-0.000189207	0.00111934	0.866075
cg05682128	-0.00408968	0.00255887	0.112807
cg05682181	0.00446806	0.00327452	0.175147
cg05682233	0.00222579	0.00525397	0.672642
cg05682319	0.00402567	0.00463751	0.387214
cg05682333	0.00019974	0.00605086	0.973725
cg05682336	0.00722822	0.00920823	0.434127
cg05682365	0.00205745	0.00351279	0.559254
cg05682442	-0.0172636	0.0148189	0.246506
cg05682479	0.00304064	0.0053006	0.567361
cg05682482	0.0053194	0.0088653	0.549702
cg05682528	0.00216649	0.00605751	0.721275
cg05682561	-0.00230529	0.00524215	0.660958
cg05682581	-0.00487083	0.00923987	0.599129
cg05682639	0.00283516	0.00824602	0.731625
cg05682719	-0.000929847	0.00102636	0.366897
cg05682742	0.00548137	0.00431973	0.207102
cg05682815	0.00314908	0.00310977	0.313414
cg05682911	-0.00374333	0.00436249	0.392684
cg05682942	0.00843318	0.00325599	0.0108711
cg05682965	0.00057845	0.00407867	0.887474
cg05682968	-0.000401381	0.00455245	0.929901
cg05682970	-0.0015715	0.00585266	0.788801
cg05682985	-0.00364305	0.00375534	0.334089
cg05683016	-0.0133059	0.00747994	0.0779725
cg05683023	0.00516369	0.00633943	0.417067
cg05683049	-0.000212681	0.00195124	0.913399
cg05683165	0.0120871	0.00753075	0.111303
cg05683203	-0.00192979	0.0112887	0.864572
cg05683227	-0.000912946	0.00211453	0.666754
cg05683292	0.0129834	0.0070598	0.0685546
cg05683317	0.000174827	0.00391449	0.964457
cg05683333	-0.00384935	0.00358102	0.284716
cg05683429	-0.0010517	0.00546764	0.847816
cg05683445	0.00376035	0.00247828	0.132002
cg05683451	-0.00358936	0.00303505	0.239458
cg05683466	0.00191946	0.00316527	0.545468
cg05683468	0.00279506	0.00846686	0.741927
cg05683469	-0.00234525	0.00245156	0.34081
cg05683504	-0.00325595	0.00201445	0.108843
cg05683544	0.00737851	0.0083221	0.377185
cg05683570	-0.00246333	0.00501515	0.624263
cg05683586	0.00414905	0.00299135	0.168191
cg05683613	-0.000173331	0.00115778	0.881263
cg05683630	-0.0229864	0.0119275	0.0564902
cg05683632	-0.00408559	0.0032819	0.215772
cg05683683	0.00343022	0.00854547	0.688884
cg05683739	-0.00315381	0.00213033	0.141566
cg05683742	0.00356356	0.0112194	0.75136
cg05683776	0.00243373	0.00321451	0.450575
cg05683781	0.000670972	0.00143832	0.641766
cg05683785	-0.023143	0.00851174	0.00759227
cg05683808	-0.00236551	0.00571733	0.679853
cg05683857	-0.00505973	0.00990652	0.610533
cg05683863	-0.00172831	0.00200333	0.390134
cg05683867	0.00813203	0.00383149	0.0360058
cg05683937	0.00188212	0.01088	0.862973
cg05683999	-0.00190585	0.00691588	0.783382
cg05684005	-0.00804874	0.00915262	0.381072
cg05684015	0.000351677	0.000883939	0.691496
cg05684050	0.00758203	0.010492	0.471402
cg05684054	0.000196969	0.00552229	0.971611
cg05684132	0.000660368	0.00151207	0.663147
cg05684145	0.00533075	0.00601558	0.377432
cg05684154	-0.000485269	0.00403538	0.904498
cg05684192	-0.000763133	0.00299016	0.799025
cg05684195	0.000590924	0.00359847	0.869858
cg05684200	0.00436572	0.00542803	0.422932
cg05684266	-0.0129285	0.00835853	0.124747
cg05684274	-0.0146274	0.00848133	0.0873479
cg05684300	-0.00133774	0.00372674	0.720303
cg05684371	0.00125205	0.00372508	0.737415
cg05684375	-0.00717574	0.00970523	0.46123
cg05684381	0.000657693	0.00587654	0.911088
cg05684382	-0.00037077	0.00441012	0.933149
cg05684406	0.000943041	0.0013172	0.475515
cg05684427	-0.0116701	0.00999924	0.245648
cg05684430	0.0013275	0.00127045	0.298317
cg05684457	-0.000405385	0.00653649	0.950658
cg05684469	0.00199118	0.00678861	0.769826
cg05684501	-6.32329e-05	0.00118989	0.957714
cg05684569	-0.00150094	0.00310775	0.630061
cg05684622	-0.00611445	0.0069528	0.381055
cg05684665	0.000413446	0.00176081	0.814789
cg05684708	0.00149308	0.0034767	0.668419
cg05684714	-0.00234161	0.0072061	0.745827
cg05684715	-0.012206	0.00868436	0.162637
cg05684748	0.00328935	0.005133	0.522946
cg05684750	0.00681632	0.00622671	0.276001
cg05684754	-0.00394874	0.00387521	0.31041
cg05684773	-0.00109365	0.00120045	0.364237
cg05684838	0.00564526	0.0096153	0.55831
cg05684859	-0.00176064	0.00292566	0.548529
cg05684891	-0.0011209	0.00115443	0.333663
cg05684906	8.16431e-05	0.00522833	0.987569
cg05684907	0.0020622	0.00404103	0.610835
cg05685023	-0.00617366	0.00695428	0.376578
cg05685045	0.00166554	0.00300507	0.580517
cg05685056	-0.0202489	0.0142527	0.158178
cg05685185	-0.00171906	0.00364658	0.63826
cg05685198	-0.00163287	0.00486132	0.737582
cg05685267	-0.000412139	0.00231388	0.858953
cg05685272	0.00424244	0.00338793	0.213098
cg05685296	0.00417343	0.00439469	0.344333
cg05685435	0.00104662	0.00398651	0.793388
cg05685483	-0.00693457	0.00571938	0.227884
cg05685493	0.00111362	0.00225061	0.621704
cg05685579	-0.0064778	0.0079209	0.415202
cg05685581	0.00446349	0.00838438	0.595532
cg05685587	-0.00303766	0.00233847	0.196613
cg05685593	0.000254214	0.00108654	0.815439
cg05685613	-0.000423533	0.000905858	0.641015
cg05685619	0.000468292	0.00330669	0.887635
cg05685643	-0.000758789	0.00387412	0.845074
cg05685741	0.00477959	0.00616299	0.43966
cg05685922	0.0152881	0.0121449	0.210717
cg05686118	0.0110175	0.00641251	0.0885379
cg05686194	-0.00121038	0.00117232	0.304079
cg05686197	-0.000101955	0.00418513	0.980608
cg05686323	0.00206018	0.00371842	0.580651
cg05686332	-0.00576837	0.00770208	0.455465
cg05686354	-0.000954528	0.00622275	0.878364
cg05686455	-0.00431307	0.0079002	0.58619
cg05686467	-0.000382681	0.00415888	0.92685
cg05686497	0.00108133	0.0014792	0.46629
cg05686503	-0.00456415	0.00649431	0.483643
cg05686511	-0.00241167	0.00809206	0.766233
cg05686542	-0.0108925	0.00662201	0.102797
cg05686551	0.00421543	0.0098929	0.670848
cg05686633	0.00319636	0.00529733	0.547469
cg05686709	0.00157795	0.00572753	0.783437
cg05686838	0.00242154	0.0107798	0.822671
cg05686843	0.000734252	0.00479114	0.878475
cg05686867	0.00291718	0.00364068	0.424671
cg05686889	0.00019005	0.00817785	0.981501
cg05686902	0.002419	0.00343533	0.482799
cg05686950	0.00333022	0.00615859	0.589758
cg05686990	0.00655552	0.00404873	0.108227
cg05687002	0.000388107	0.00420583	0.926642
cg05687083	0.000866397	0.00442207	0.845023
cg05687091	0.00162352	0.0104049	0.876287
cg05687149	0.00332397	0.00570951	0.561615
cg05687174	-0.00339327	0.0028817	0.241484
cg05687194	-0.000359011	0.00121888	0.76889
cg05687227	0.00512431	0.00780042	0.512575
cg05687264	-0.00160234	0.00346017	0.644204
cg05687312	0.000224814	0.0054826	0.967365
cg05687338	0.00212991	0.00473914	0.653991
cg05687370	-0.00231467	0.00494861	0.640878
cg05687378	-0.00356993	0.00536378	0.507059
cg05687404	-0.0023553	0.0221534	0.91552
cg05687420	-0.00431927	0.0038127	0.259691
cg05687432	-0.00193619	0.00298734	0.518227
cg05687494	0.00203813	0.00357104	0.56932
cg05687543	0.00171154	0.00115127	0.139915
cg05687551	-0.000968556	0.00668716	0.885099
cg05687558	7.6838e-05	0.00478732	0.987223
cg05687563	-0.00848633	0.00449683	0.061725
cg05687603	-0.000515147	0.00516379	0.920712
cg05687605	-0.000336204	0.00361434	0.926054
cg05687617	-0.00341767	0.0036038	0.344992
cg05687644	0.00533667	0.00493441	0.281789
cg05687660	0.00984327	0.00465845	0.0368223
cg05687686	-0.000701657	0.00392902	0.858588
cg05687710	-0.00237373	0.00719899	0.742219
cg05687714	-0.0124777	0.00736879	0.0931736
cg05687719	-0.00134633	0.0044897	0.764832
cg05687810	-0.00184215	0.00320333	0.566395
cg05687834	-0.00198219	0.00360647	0.583674
cg05687848	0.00344042	0.0071742	0.63248
cg05687869	0.00170942	0.0032097	0.59538
cg05687930	-0.000760078	0.00115196	0.510727
cg05688017	-0.00181395	0.00631974	0.77462
cg05688026	-0.00137125	0.00141083	0.333175
cg05688084	0.00121897	0.000994924	0.223073
cg05688120	-0.000856627	0.000988498	0.388017
cg05688136	-0.000334154	0.00173587	0.8477
cg05688260	-0.00191543	0.00353695	0.589205
cg05688305	-0.000547823	0.00320122	0.864431
cg05688348	-0.00506481	0.00603057	0.402778
cg05688350	-0.000865141	0.00489747	0.860102
cg05688374	-0.000489088	0.00294111	0.868226
cg05688478	-0.00217167	0.00330009	0.511848
cg05688523	0.00109102	0.00325837	0.738376
cg05688588	-0.000931492	0.0038271	0.808145
cg05688616	-0.00888595	0.00674953	0.190685
cg05688617	0.00307342	0.00572313	0.592321
cg05688618	-0.00228611	0.00888234	0.79736
cg05688651	0.00036213	0.00140232	0.796699
cg05688713	-0.00178301	0.00343081	0.604294
cg05688739	0.000576284	0.00343737	0.867159
cg05688764	0.00145392	0.00405278	0.72046
cg05688809	0.0104365	0.00909403	0.25357
cg05688824	0.00117693	0.00122372	0.33824
cg05688879	-0.0018068	0.00782461	0.817804
cg05688906	-0.015524	0.0107693	0.152233
cg05688923	0.00192124	0.00677447	0.77724
cg05688936	0.00662133	0.00486134	0.175919
cg05688989	0.000246732	0.00451704	0.956536
cg05688995	0.00284907	0.00567925	0.61689
cg05689028	0.00759265	0.00575722	0.189925
cg05689045	-0.00721871	0.00620264	0.246973
cg05689068	-0.00305269	0.0026047	0.243687
cg05689103	-0.000210676	0.00337391	0.950321
cg05689121	-0.000369586	0.00117515	0.753726
cg05689146	0.00673276	0.00824452	0.415871
cg05689208	-0.00144193	0.00145252	0.322993
cg05689209	-0.00937573	0.00473652	0.0502182
cg05689210	-0.00479371	0.00576721	0.407628
cg05689247	0.00646672	0.00311927	0.0404521
cg05689315	-0.00099522	0.00259169	0.701704
cg05689321	0.0160251	0.00662732	0.0172172
cg05689357	-0.0138586	0.00769803	0.074509
cg05689367	0.00574963	0.00339524	0.093152
cg05689413	2.33082e-06	0.00509926	0.999636
cg05689415	-0.000438655	0.00550107	0.936586
cg05689516	1.31772e-05	0.00263915	0.996025
cg05689582	0.00394063	0.00322027	0.223635
cg05689584	-0.000235656	0.0012067	0.84552
cg05689600	0.000205308	0.001823	0.910533
cg05689766	0.00450568	0.00611402	0.462698
cg05689826	0.00054422	0.00260615	0.834967
cg05689941	0.00343175	0.0068813	0.618964
cg05689984	0.00161113	0.00594315	0.78682
cg05690069	0.00299213	0.00382788	0.436059
cg05690078	-0.00204738	0.00717326	0.775851
cg05690088	0.00231281	0.00182007	0.20646
cg05690134	0.000319205	0.00445131	0.94296
cg05690141	0.00620325	0.00780679	0.428529
cg05690233	-9.67185e-05	0.00381903	0.97984
cg05690239	0.00218101	0.00121952	0.0764127
cg05690260	0.0115986	0.00841935	0.171068
cg05690276	-0.00881684	0.0080751	0.27724
cg05690286	0.00142107	0.00111952	0.206944
cg05690360	0.00699512	0.00307594	0.0248627
cg05690388	-0.00117236	0.00383869	0.760624
cg05690394	0.00185009	0.00619972	0.76594
cg05690441	-0.00241758	0.00821734	0.769146
cg05690539	-0.00150992	0.00364425	0.679427
cg05690580	0.000595236	0.00441422	0.892976
cg05690644	0.0183065	0.00857178	0.0348851
cg05690666	0.00136031	0.0032283	0.674291
cg05690685	0.0080305	0.0039819	0.0461137
cg05690792	-0.00354132	0.00600274	0.556412
cg05690805	0.00151824	0.00550707	0.783294
cg05690808	-0.010121	0.005401	0.063548
cg05690918	-0.00181678	0.0106629	0.865016
cg05690935	0.0054633	0.00806366	0.499472
cg05690949	-0.00256012	0.00992193	0.79686
cg05691004	-0.00588313	0.0104234	0.5736
cg05691032	0.00381668	0.00705114	0.589386
cg05691053	0.00261406	0.00657427	0.691667
cg05691054	-0.00965431	0.00490694	0.0516003
cg05691098	0.00131442	0.00470687	0.780563
cg05691152	-0.00166463	0.00945217	0.860525
cg05691158	0.00177406	0.00506788	0.726951
cg05691168	-0.0034514	0.00265658	0.196547
cg05691311	-0.00570947	0.011646	0.624915
cg05691330	0.00205162	0.00759103	0.787451
cg05691383	0.00495508	0.00663274	0.456591
cg05691448	0.00316486	0.00406531	0.437914
cg05691468	-0.00219552	0.00195413	0.263615
cg05691475	0.0127303	0.0104972	0.227783
cg05691530	-0.00385975	0.00673956	0.567996
cg05691543	-0.00432917	0.00263505	0.103205
cg05691629	0.00443956	0.00856898	0.605413
cg05691747	0.00103974	0.0031944	0.745417
cg05691806	-0.00131521	0.00639446	0.837415
cg05691848	0.00304254	0.00362537	0.403126
cg05691871	-0.00279806	0.00524457	0.594734
cg05691956	0.00955322	0.00552547	0.0865749
cg05691979	-0.00454312	0.00562182	0.420733
cg05691996	-0.000785933	0.00418296	0.851304
cg05692049	-0.00691395	0.00653622	0.292427
cg05692055	0.00427278	0.00553709	0.441938
cg05692077	0.0031265	0.00190719	0.103953
cg05692098	0.00109704	0.00333775	0.743013
cg05692121	-0.00465254	0.00446129	0.299255
cg05692123	0.00114461	0.00265303	0.666981
cg05692127	-7.3365e-06	0.00104352	0.994403
cg05692128	-0.00400062	0.00325186	0.221179
cg05692130	-0.000610569	0.00565067	0.914147
cg05692188	0.0014059	0.00403847	0.728398
cg05692292	0.00423095	0.00447358	0.346305
cg05692319	-0.00106293	0.00167078	0.525952
cg05692420	0.000839188	0.00793875	0.916003
cg05692422	-0.00162849	0.00845018	0.847529
cg05692440	-0.000211238	0.00515165	0.967366
cg05692532	0.00639838	0.0073194	0.383898
cg05692585	-5.73502e-05	0.00273141	0.983286
cg05692608	0.00573273	0.0042671	0.181835
cg05692640	-0.00178753	0.00303341	0.55686
cg05692641	-0.00147851	0.0081456	0.856295
cg05692643	0.00396982	0.00789314	0.61599
cg05692653	0.0109543	0.00862379	0.206631
cg05692711	-0.00730865	0.0066285	0.27256
cg05692712	0.00892014	0.00862129	0.303055
cg05692716	0.00254254	0.00660913	0.701188
cg05692725	0.00116916	0.00385815	0.762425
cg05692741	-0.00222479	0.00146568	0.131852
cg05692746	0.00115475	0.00196861	0.558667
cg05692747	0.000400682	0.00484761	0.934273
cg05692764	-0.00125548	0.00157028	0.425677
cg05692819	0.00625333	0.00430844	0.14946
cg05692826	-0.00109136	0.00142332	0.44483
cg05692837	-0.00174785	0.00181502	0.337625
cg05692899	-0.00188206	0.00341962	0.58316
cg05692901	0.00193022	0.00679375	0.776845
cg05692907	-0.00416872	0.00448394	0.354526
cg05692919	-0.00153258	0.00582659	0.793009
cg05692960	-0.019096	0.0109873	0.0849566
cg05693127	-0.0020517	0.00431587	0.635439
cg05693141	-0.00421451	0.00585586	0.473204
cg05693204	-0.0023916	0.00495368	0.630185
cg05693218	0.00067959	0.00374671	0.856395
cg05693243	-0.00573207	0.00733694	0.436297
cg05693257	-0.00617901	0.00674583	0.361648
cg05693307	-0.000929131	0.00417621	0.824344
cg05693308	-0.00718861	0.00542464	0.18781
cg05693313	-0.00256874	0.0044374	0.56383
cg05693331	-0.00272197	0.0028599	0.343261
cg05693391	0.00146042	0.00318771	0.64774
cg05693395	0.00875807	0.00935206	0.351038
cg05693450	-0.000413833	0.00412286	0.920226
cg05693489	0.0103985	0.0107142	0.333871
cg05693527	-0.000134662	0.00454308	0.976406
cg05693531	0.00439311	0.00454412	0.335742
cg05693562	0.00506213	0.00317589	0.113771
cg05693604	0.00837482	0.00946984	0.378393
cg05693611	0.00176253	0.00720375	0.80716
cg05693645	0.0135394	0.00915964	0.142174
cg05693666	0.00191411	0.00441052	0.665132
cg05693680	0.00606345	0.00566953	0.287153
cg05693704	-0.01207	0.00518026	0.0215973
cg05693721	-0.00103608	0.00328505	0.75305
cg05693740	-0.000939688	0.00124233	0.451003
cg05693864	-0.0107643	0.00875116	0.22126
cg05693886	0.0022708	0.00339236	0.504628
cg05693910	-6.02386e-05	0.00343231	0.986029
cg05693934	-0.00723056	0.00378743	0.0588092
cg05693938	0.00551305	0.00526861	0.297631
cg05693982	0.00519033	0.0060352	0.391621
cg05694021	0.000246453	0.00194205	0.899244
cg05694044	-7.72882e-05	0.00135392	0.954579
cg05694052	-0.00315049	0.00711718	0.658866
cg05694072	-0.00244114	0.00289957	0.401639
cg05694089	-0.00011653	0.0038355	0.975816
cg05694095	-0.00409506	0.00405972	0.31529
cg05694098	-0.0112012	0.00691668	0.108162
cg05694123	-0.000325497	0.00855385	0.969713
cg05694245	-0.000817953	0.00173356	0.637963
cg05694250	0.00183951	0.00451413	0.684418
cg05694265	-0.00301898	0.00502024	0.548815
cg05694292	-0.00287768	0.00808966	0.722717
cg05694331	-0.0011093	0.00511781	0.828795
cg05694342	-0.00601988	0.0114503	0.600109
cg05694359	0.00139066	0.00493295	0.77853
cg05694382	-0.000841685	0.00142807	0.556788
cg05694406	-0.000389383	0.00129918	0.76495
cg05694456	0.000846341	0.00312809	0.787226
cg05694459	0.000674917	0.0047526	0.887327
cg05694489	0.00234808	0.00621321	0.706207
cg05694499	0.000457192	0.001202	0.704399
cg05694563	-0.00123972	0.00531058	0.815843
cg05694621	-0.00277195	0.00263193	0.294516
cg05694744	-0.000975245	0.00142513	0.495188
cg05694761	0.000797697	0.00382585	0.835216
cg05694766	-0.00189494	0.0025794	0.464093
cg05694771	1.21387e-05	0.00645681	0.998503
cg05694825	0.00120678	0.00522123	0.817636
cg05694847	-0.000189043	0.00124957	0.880022
cg05694870	-3.54056e-05	0.00108311	0.973981
cg05694884	-0.0021275	0.0017896	0.237029
cg05694908	-0.0014372	0.00288321	0.619128
cg05694921	-0.000954273	0.00458447	0.835487
cg05694926	0.00487243	0.00363197	0.182459
cg05694971	0.00224327	0.00210741	0.289408
cg05695007	0.00564525	0.0087929	0.52217
cg05695015	0.00647665	0.00804558	0.422528
cg05695017	-0.00701658	0.00283838	0.0149385
cg05695090	0.000333475	0.00701778	0.962185
cg05695106	-4.45364e-05	0.00988664	0.996414
cg05695111	-0.00830809	0.00432118	0.0570646
cg05695267	0.00547076	0.00584589	0.351374
cg05695274	-0.00349086	0.0045768	0.447227
cg05695296	-0.000575873	0.00288185	0.841978
cg05695311	0.000649301	0.00164359	0.693557
cg05695327	0.00932711	0.0066442	0.163146
cg05695384	0.00131018	0.00343621	0.703714
cg05695429	0.00279243	0.00785317	0.722824
cg05695518	2.66523e-05	0.00330422	0.993579
cg05695631	-0.00905789	0.00531618	0.0911847
cg05695639	-0.00219512	0.00302085	0.468952
cg05695699	0.00470169	0.0101962	0.645604
cg05695762	-0.00258023	0.00501056	0.607597
cg05695838	0.000420682	0.00268396	0.875732
cg05695848	0.00828842	0.00480741	0.0874502
cg05695858	0.00450267	0.00321164	0.163685
cg05695859	0.000367474	0.00292183	0.900141
cg05695864	-0.00837829	0.00828228	0.313913
cg05695876	-0.00266658	0.00275308	0.334841
cg05695925	-0.0068935	0.00485066	0.158052
cg05695927	2.50743e-05	0.00199654	0.990002
cg05695933	-0.00101033	0.00468793	0.829757
cg05695936	-0.000673255	0.00289583	0.816581
cg05695944	-0.000314653	0.00349137	0.928351
cg05695951	-0.00436813	0.00446003	0.329495
cg05695959	-0.001368	0.00745937	0.854821
cg05695962	-0.00256215	0.00541335	0.636919
cg05695975	-0.00582585	0.00798239	0.467013
cg05695991	-0.000680416	0.00400552	0.865419
cg05695995	0.00225321	0.00770102	0.77038
cg05696006	0.00307926	0.0049962	0.538934
cg05696034	0.00310916	0.00366873	0.398537
cg05696056	0.00501904	0.00476665	0.294631
cg05696092	-0.00502997	0.0076789	0.513786
cg05696109	-0.000268249	0.00156661	0.864353
cg05696136	-0.00140077	0.0136598	0.918506
cg05696153	0.00487804	0.00677654	0.473121
cg05696161	-0.0020337	0.00146327	0.167337
cg05696261	-0.00136538	0.00426416	0.749413
cg05696274	-0.00160742	0.0034883	0.645834
cg05696289	-5.70458e-05	0.0028741	0.9842
cg05696324	0.00512716	0.00714541	0.474531
cg05696353	-0.00174065	0.00154336	0.261801
cg05696355	0.00321934	0.0018398	0.0828872
cg05696361	-0.00529423	0.00552436	0.339954
cg05696368	-0.00318135	0.00339054	0.350108
cg05696395	7.80782e-05	0.00113901	0.945471
cg05696406	-0.00610547	0.00401218	0.130894
cg05696436	-0.00380112	0.00436098	0.38528
cg05696465	0.0148829	0.019888	0.455825
cg05696584	0.00944356	0.0121643	0.439186
cg05696595	-0.000971345	0.00570491	0.865109
cg05696596	-0.000406606	0.00402572	0.919729
cg05696603	0.000668334	0.00423	0.874742
cg05696677	0.000815157	0.00372283	0.827078
cg05696678	-0.0100069	0.00681321	0.144704
cg05696684	-0.00846913	0.00690756	0.222745
cg05696715	-0.0105605	0.00518919	0.0442022
cg05696731	0.00445078	0.00400162	0.268415
cg05696764	-0.00426856	0.00357408	0.23488
cg05696801	-0.000392273	0.00125007	0.754256
cg05696811	-0.00115024	0.00767775	0.88118
cg05696848	-0.00351019	0.00886859	0.693006
cg05696877	0.00305572	0.00573162	0.594998
cg05696892	0.000128636	0.00686371	0.985081
cg05696931	0.00514875	0.00342373	0.135436
cg05696950	0.00424949	0.00403337	0.294342
cg05696969	0.00357986	0.0116058	0.758309
cg05697000	-0.00299244	0.00691554	0.666056
cg05697028	0.00310918	0.00380843	0.416009
cg05697046	0.00103476	0.00318671	0.746005
cg05697101	-0.00332892	0.0020944	0.114781
cg05697134	0.000192654	0.00420531	0.963542
cg05697138	-0.0066771	0.00631742	0.292816
cg05697191	-0.00213492	0.00443126	0.630897
cg05697231	0.000870022	0.00147263	0.555847
cg05697249	-0.00148259	0.00454919	0.745106
cg05697253	-0.00153815	0.0036899	0.677582
cg05697274	-0.00220778	0.00383594	0.566073
cg05697315	0.00072484	0.0036093	0.841199
cg05697394	0.00254957	0.00599461	0.671426
cg05697527	0.0249461	0.0101796	0.015809
cg05697539	-0.0010698	0.00659394	0.871409
cg05697552	-0.0096568	0.00564182	0.0897299
cg05697587	0.00215107	0.00157655	0.175172
cg05697616	-0.00514841	0.00562785	0.362257
cg05697637	-0.00145106	0.001312	0.271101
cg05697656	0.00342611	0.00610017	0.575482
cg05697661	0.00768377	0.00404601	0.0601243
cg05697693	0.00692761	0.00577645	0.232949
cg05697695	-0.004041	0.00338235	0.234715
cg05697726	0.00352209	0.0141621	0.804049
cg05697734	0.000242654	0.00489925	0.960586
cg05697751	-0.00244708	0.00546444	0.655149
cg05697754	0.00107676	0.00430071	0.802761
cg05697766	0.00475378	0.00302381	0.118745
cg05697785	0.00366374	0.00344776	0.29023
cg05697788	-0.00325911	0.00492318	0.509335
cg05697832	-0.00184233	0.00538944	0.733111
cg05697835	-0.00377621	0.0067472	0.576822
cg05697849	0.00271048	0.00507356	0.594236
cg05697854	0.00171641	0.00426488	0.688119
cg05697862	-0.0149974	0.0105184	0.156699
cg05697866	0.00435198	0.0067096	0.517912
cg05697870	0.0091974	0.0104917	0.382559
cg05697873	0.000755622	0.00195673	0.700107
cg05697909	0.000160573	0.0045827	0.972111
cg05697969	0.00204746	0.00139595	0.145255
cg05697976	0.00383684	0.0087507	0.661897
cg05698020	0.00092004	0.0021728	0.67279
cg05698069	-0.00146585	0.00396968	0.71263
cg05698078	0.00180105	0.00521585	0.730514
cg05698090	-0.00200283	0.00228766	0.383179
cg05698098	0.00310312	0.00483996	0.522737
cg05698107	0.0011378	0.0040904	0.7814
cg05698117	0.00100452	0.0065956	0.879223
cg05698171	-0.00175696	0.00685033	0.798052
cg05698228	-0.000862079	0.00175727	0.624685
cg05698282	-0.00408032	0.00333924	0.224299
cg05698294	0.0104468	0.0153027	0.49622
cg05698315	0.0106245	0.00799979	0.186847
cg05698371	0.00199793	0.00324831	0.539756
cg05698448	0.00451537	0.0109679	0.681352
cg05698540	-0.0102506	0.00486551	0.037368
cg05698563	-3.76303e-05	0.00385908	0.992237
cg05698652	0.00757459	0.00492661	0.126994
cg05698732	-0.000816007	0.00511343	0.873499
cg05698755	-0.00753168	0.00273665	0.00690793
cg05698763	-0.00561892	0.00502175	0.26557
cg05698787	-0.00145987	0.00309133	0.637669
cg05698846	-0.0022013	0.0090274	0.807796
cg05698900	0.00150428	0.00109903	0.173821
cg05698911	-0.00150172	0.00425944	0.725079
cg05698916	0.012992	0.00843931	0.126514
cg05698970	0.000888311	0.00659017	0.893017
cg05698996	-0.000730952	0.00553914	0.895252
cg05699018	0.00215191	0.00217731	0.325121
cg05699039	-0.00446121	0.00663736	0.502882
cg05699058	-0.0006105	0.00401768	0.879497
cg05699123	0.0104053	0.00529418	0.051841
cg05699139	-0.00379847	0.00319929	0.237627
cg05699304	0.00351482	0.00497699	0.481521
cg05699305	-0.00155951	0.00116557	0.183612
cg05699320	0.00342445	0.00587242	0.560971
cg05699354	-0.00254269	0.00119511	0.035566
cg05699373	0.00156057	0.00184122	0.398482
cg05699505	0.00125882	0.00391408	0.748344
cg05699523	-0.00951153	0.0123242	0.441871
cg05699592	-0.00103593	0.00154746	0.504592
cg05699659	-0.0142544	0.00826243	0.0872489
cg05699681	-0.000482979	0.0114396	0.966399
cg05699739	0.00208722	0.00385361	0.589152
cg05699748	0.00429669	0.00841928	0.610818
cg05699806	0.00294834	0.00363143	0.418573
cg05699816	0.01182	0.00729189	0.107835
cg05699834	-0.000470547	0.00836607	0.955247
cg05699966	0.00416194	0.0049113	0.398567
cg05699968	-4.50995e-05	0.00368115	0.990247
cg05700079	-0.00264697	0.00213975	0.218656
cg05700129	0.000930392	0.00109703	0.398191
cg05700141	0.0061762	0.0097093	0.526001
cg05700220	-0.0189234	0.00651679	0.00444205
cg05700333	0.000447538	0.00240186	0.852523
cg05700339	0.00354797	0.00217208	0.105184
cg05700348	-0.00471628	0.0062568	0.45256
cg05700365	0.0496274	0.015329	0.00158671
cg05700406	0.000687743	0.00190973	0.719431
cg05700447	0.00460906	0.00617411	0.456921
cg05700507	0.00105964	0.00209617	0.614193
cg05700528	-0.00377918	0.0050906	0.459409
cg05700554	0.0035643	0.00393245	0.366681
cg05700579	-0.00715419	0.0110277	0.51783
cg05700616	0.015019	0.0121544	0.219162
cg05700617	-0.000110761	0.00380807	0.976848
cg05700627	0.00112684	0.00306239	0.713597
cg05700681	0.00551083	0.00282264	0.0533902
cg05700689	0.00654062	0.00667933	0.329576
cg05700704	-0.00196801	0.00454995	0.666184
cg05700724	-0.00533354	0.00863687	0.538138
cg05700726	-0.000351589	0.00489914	0.942917
cg05700789	-0.00795734	0.00530722	0.136598
cg05700860	0.0014719	0.00942398	0.876167
cg05700881	-0.00174554	0.00439433	0.691957
cg05700897	-0.00124138	0.00312418	0.691867
cg05701011	0.0016622	0.0033255	0.618172
cg05701037	0.00242748	0.00298738	0.418184
cg05701114	0.00183114	0.0021024	0.38563
cg05701118	0.0121761	0.0062295	0.0531233
cg05701172	0.000443324	0.00384175	0.908338
cg05701192	0.00306691	0.00261533	0.243418
cg05701204	-0.00137831	0.00166325	0.409044
cg05701220	-0.00301158	0.0033686	0.373231
cg05701235	0.00361123	0.00331846	0.278833
cg05701254	0.00015359	0.00398345	0.969312
cg05701274	-0.00271516	0.00431185	0.530175
cg05701388	0.00332196	0.005062	0.513007
cg05701403	-0.0127448	0.00786922	0.108136
cg05701418	0.00762859	0.00479974	0.114795
cg05701431	0.000157651	0.00290951	0.956884
cg05701438	-0.00051548	0.00306886	0.866909
cg05701473	0.0100321	0.00488473	0.0423271
cg05701478	0.00139052	0.00582444	0.811744
cg05701495	7.10757e-05	0.00282484	0.979971
cg05701551	0.000431918	0.00456313	0.924759
cg05701590	0.000224728	0.00624667	0.971366
cg05701660	-0.004142	0.00725269	0.569077
cg05701691	-0.00113506	0.00127041	0.373528
cg05701706	-0.0124576	0.00791023	0.118107
cg05701765	-0.00434742	0.00422498	0.305705
cg05701791	0.000321621	0.00191482	0.866915
cg05701815	0.000748643	0.00283792	0.792419
cg05701879	-0.00430219	0.00631176	0.49689
cg05702024	0.000128783	0.00197936	0.94824
cg05702032	-0.0044723	0.0057082	0.434995
cg05702037	0.00188874	0.00339755	0.579379
cg05702052	-0.000989667	0.00827985	0.905072
cg05702092	0.00436601	0.0029849	0.14635
cg05702207	3.82326e-05	0.00321315	0.990528
cg05702218	-0.0048405	0.00524394	0.357958
cg05702234	-0.00852538	0.00584676	0.147601
cg05702280	0.00517632	0.00773731	0.504867
cg05702347	-0.00161734	0.00934862	0.862962
cg05702364	-0.00497062	0.0051914	0.340392
cg05702448	0.00694027	0.00423542	0.104098
cg05702459	-0.00623375	0.00465127	0.182885
cg05702505	0.000362536	0.00287671	0.899939
cg05702530	0.0243228	0.0077386	0.00214021
cg05702540	-0.0128933	0.00880958	0.146117
cg05702548	0.00581362	0.00836356	0.488424
cg05702597	0.00315725	0.00348926	0.367488
cg05702599	-0.00306992	0.00335276	0.361823
cg05702633	-0.00139765	0.001428	0.329816
cg05702638	0.00276603	0.00420163	0.511681
cg05702676	-0.0185254	0.00965741	0.0576245
cg05702723	-0.0153176	0.00692426	0.028985
cg05702725	0.0012063	0.00232659	0.605143
cg05702737	-0.000188366	0.00137837	0.891546
cg05702739	-0.000760382	0.00329915	0.818141
cg05702747	0.000278555	0.00582096	0.961918
cg05702778	0.00395537	0.0070046	0.57342
cg05702779	-0.00174162	0.00176731	0.326521
cg05702832	0.0105479	0.00779403	0.178675
cg05702851	0.00241992	0.00181584	0.185344
cg05702927	-0.00186241	0.00431858	0.667112
cg05702952	0.000173275	0.00140246	0.901892
cg05702968	0.011805	0.00658685	0.0758008
cg05702978	-0.00525541	0.00383078	0.172839
cg05703000	-0.00203019	0.00489106	0.678877
cg05703009	0.000708083	0.00350346	0.840198
cg05703053	0.00118906	0.00255497	0.642554
cg05703096	-0.00254088	0.00310856	0.415445
cg05703112	-0.000504458	0.00385296	0.896068
cg05703211	0.0050288	0.0066822	0.453289
cg05703230	-0.0067672	0.00913665	0.460447
cg05703258	-0.0177	0.0171452	0.304127
cg05703270	-0.00332826	0.00584882	0.570462
cg05703302	0.0159655	0.00536509	0.00358068
cg05703344	-0.00146414	0.00165902	0.379381
cg05703358	0.0238788	0.00767498	0.00236376
cg05703471	-0.00479014	0.00276848	0.0863419
cg05703502	0.00575278	0.00305566	0.0623411
cg05703659	0.000558568	0.0111355	0.960083
cg05703744	-0.000961153	0.0037964	0.800597
cg05703750	-0.00529393	0.00679045	0.437263
cg05703842	-0.00774257	0.00817076	0.345376
cg05703970	-0.00950877	0.00731607	0.196369
cg05703996	0.00180322	0.00411498	0.66208
cg05704061	0.00109179	0.0023672	0.645538
cg05704093	0.00209963	0.00704073	0.766094
cg05704155	0.00147416	0.00260421	0.572481
cg05704183	0.000895713	0.00850406	0.916304
cg05704196	-0.0018319	0.00139647	0.192268
cg05704248	-0.00976248	0.00478948	0.0438737
cg05704261	0.00103416	0.00305107	0.735281
cg05704336	-0.000589659	0.00382278	0.877691
cg05704352	0.0220565	0.0103168	0.0346978
cg05704353	0.00138788	0.00640172	0.82876
cg05704496	0.00276589	0.00302869	0.363084
cg05704526	-0.00219848	0.00383075	0.567184
cg05704547	0.00683885	0.00325993	0.0381675
cg05704607	0.00150095	0.00297222	0.614556
cg05704639	0.000711719	0.00186104	0.702866
cg05704705	0.00801514	0.00622929	0.200857
cg05704719	0.00237202	0.00591415	0.689128
cg05704739	0.00833599	0.0067239	0.217657
cg05704782	-0.00250146	0.00608565	0.681828
cg05704832	-0.00216227	0.00426743	0.613367
cg05704833	-0.0143493	0.0104862	0.173926
cg05704845	0.00881993	0.00703665	0.212661
cg05704850	0.00389733	0.00544254	0.475428
cg05704893	0.00102724	0.00105698	0.333214
cg05704897	-0.00760319	0.0105149	0.471135
cg05704906	-0.000779409	0.00369239	0.833205
cg05704926	-0.00133439	0.00604225	0.825616
cg05704942	0.0346422	0.047894	0.470997
cg05704952	3.23384e-05	0.00751311	0.996573
cg05704955	-0.00560002	0.0101158	0.580961
cg05704960	3.61026e-05	0.00109903	0.973853
cg05704964	-0.00215269	0.00468455	0.646745
cg05705018	0.00592289	0.00785641	0.452496
cg05705035	0.000622649	0.00109864	0.572023
cg05705044	0.00388112	0.00756261	0.608824
cg05705046	-0.00209921	0.00710591	0.768222
cg05705052	0.00196085	0.00403246	0.627729
cg05705068	0.000174418	0.00346176	0.959906
cg05705082	0.00113988	0.00357842	0.750666
cg05705089	-0.00607781	0.00289591	0.0380861
cg05705094	0.000455754	0.00105891	0.667733
cg05705096	0.00159628	0.0101935	0.875844
cg05705107	-0.00571316	0.00370604	0.125996
cg05705114	-0.00697012	0.0115817	0.548509
cg05705140	-0.00406901	0.00389079	0.297902
cg05705159	0.00273241	0.00702544	0.698066
cg05705168	0.00436325	0.00599584	0.468309
cg05705188	0.00849884	0.0088354	0.338168
cg05705189	0.00285752	0.00254843	0.264564
cg05705212	-0.00653313	0.00417971	0.120861
cg05705223	4.56608e-05	0.00343223	0.989409
cg05705241	0.000886372	0.00314251	0.778419
cg05705327	-0.000920611	0.00147016	0.532459
cg05705335	-0.00376159	0.00571123	0.511485
cg05705352	-0.000661865	0.00120649	0.584381
cg05705366	0.00108607	0.00154741	0.484219
cg05705445	-0.00635995	0.0075162	0.399265
cg05705465	-0.00246565	0.00364231	0.499836
cg05705472	-0.00326992	0.00627328	0.603225
cg05705492	-0.00153908	0.00452065	0.73415
cg05705496	-0.00420402	0.00635034	0.509321
cg05705520	0.00399958	0.00552652	0.470755
cg05705531	0.00165123	0.00365945	0.652702
cg05705583	0.000344803	0.00112913	0.76065
cg05705596	0.000989987	0.00652413	0.879663
cg05705605	0.000222361	0.00660946	0.973222
cg05705615	0.000189801	0.00341848	0.955821
cg05705629	-0.00292702	0.00537884	0.587404
cg05705704	-0.00347029	0.00312563	0.269262
cg05705812	-0.00108637	0.00121974	0.375023
cg05705813	0.00211432	0.00271011	0.436942
cg05705818	-0.00990328	0.00472793	0.0384585
cg05705822	-0.00250146	0.00929427	0.788317
cg05705892	-0.00597389	0.00576216	0.302088
cg05705931	0.00382424	0.00543324	0.482981
cg05705964	0.00840029	0.00625722	0.18215
cg05705989	0.000307006	0.00109694	0.78009
cg05706000	8.1823e-05	0.00105557	0.938352
cg05706001	0.000493723	0.00103395	0.633927
cg05706027	-0.00118133	0.0058232	0.839608
cg05706033	0.000948983	0.00312441	0.761896
cg05706061	-0.00654297	0.00294262	0.0281875
cg05706072	-0.000299787	0.00501321	0.952422
cg05706101	-0.00571293	0.0119313	0.633
cg05706117	-0.000550182	0.00129732	0.672313
cg05706167	0.00406622	0.00287657	0.160262
cg05706173	-0.000896073	0.00245103	0.71536
cg05706189	-0.000563262	0.00175168	0.748389
cg05706231	0.00484649	0.00832433	0.561597
cg05706253	0.00220027	0.00715599	0.759055
cg05706299	0.00588756	0.00452989	0.196367
cg05706306	-0.00137857	0.00297816	0.644339
cg05706348	0.000582391	0.00142274	0.683068
cg05706373	0.00104551	0.00443905	0.814231
cg05706397	0.00108143	0.00334499	0.747072
cg05706437	-0.00622058	0.00558108	0.267415
cg05706443	0.00763476	0.00746825	0.308843
cg05706446	-0.00321385	0.00401157	0.424745
cg05706471	0.00282875	0.00365523	0.440625
cg05706517	0.00655118	0.00567053	0.250425
cg05706582	-0.00125497	0.0022676	0.581069
cg05706594	-0.00838408	0.00704361	0.236442
cg05706613	-0.00109019	0.00838555	0.896793
cg05706649	0.00146839	0.00863875	0.865335
cg05706652	0.000278291	0.00456865	0.951537
cg05706661	0.000314079	0.00911191	0.972564
cg05706684	0.00632921	0.0107369	0.556727
cg05706698	0.0298942	0.0108384	0.00678999
cg05706719	-0.00153016	0.0037941	0.687497
cg05706766	-0.00382142	0.00772912	0.621979
cg05706800	5.37194e-06	0.00671962	0.999364
cg05706898	-0.00477158	0.00739104	0.519865
cg05707003	-0.00236683	0.00329327	0.47383
cg05707054	-0.0113948	0.00648988	0.0818586
cg05707116	0.0150133	0.00850222	0.0801531
cg05707173	-0.00670141	0.00367467	0.0708674
cg05707190	-0.00150418	0.00180305	0.405922
cg05707211	-0.00200974	0.0044904	0.655333
cg05707218	-0.00717485	0.00401033	0.0763029
cg05707236	-0.00715685	0.00468027	0.129046
cg05707324	0.00133905	0.00334013	0.689258
cg05707453	-0.0055203	0.00885049	0.534074
cg05707458	0.00120919	0.00213756	0.572738
cg05707463	-0.00292875	0.00337184	0.386929
cg05707491	-0.000694128	0.00155898	0.657002
cg05707492	0.00434982	0.00359096	0.22832
cg05707506	0.00243807	0.00557935	0.662967
cg05707511	0.00377341	0.00555766	0.498566
cg05707561	-0.0027163	0.0072462	0.708474
cg05707585	0.00108676	0.00444853	0.807449
cg05707623	0.000205831	0.00130567	0.875021
cg05707647	-0.00420008	0.00508648	0.41071
cg05707655	-0.00599163	0.00571514	0.296721
cg05707690	0.00576825	0.00579449	0.321653
cg05707704	-0.00245759	0.00297945	0.411212
cg05707714	-0.000553883	0.00121256	0.648708
cg05707772	0.000722933	0.00598168	0.90402
cg05707781	-0.00657513	0.00547412	0.232234
cg05707788	-0.00183809	0.00914102	0.840999
cg05707815	0.000322401	0.00184521	0.861613
cg05707833	0.00970116	0.00930343	0.29931
cg05707844	0.00533938	0.00638344	0.404687
cg05707855	-0.00161203	0.00378779	0.671226
cg05707858	-0.0115478	0.00611805	0.0616829
cg05707890	0.000829763	0.0037757	0.826455
cg05707978	0.00856974	0.00525955	0.106044
cg05707981	-0.00924569	0.0228161	0.686085
cg05707985	-0.012268	0.00660778	0.065997
cg05708028	0.0012146	0.00542477	0.823243
cg05708073	0.00463473	0.00648772	0.476475
cg05708074	0.000800771	0.00125584	0.52501
cg05708079	0.000311456	0.00157077	0.843184
cg05708167	0.00213003	0.00272853	0.436654
cg05708255	-0.00436477	0.00688564	0.527442
cg05708367	0.00260382	0.00372804	0.486349
cg05708375	0.00057308	0.0034037	0.866596
cg05708385	0.000374125	0.00321569	0.907589
cg05708396	0.00707134	0.00472449	0.137274
cg05708441	-0.00281013	0.0222773	0.899845
cg05708452	0.00628758	0.00601482	0.298113
cg05708497	-0.00157155	0.00540981	0.771971
cg05708512	0.000862589	0.00377666	0.819752
cg05708536	-0.00835043	0.00741598	0.26257
cg05708544	-0.000212451	0.00181224	0.906886
cg05708550	0.00131757	0.00250432	0.599846
cg05708566	0.00326071	0.00551601	0.555621
cg05708584	-0.00789968	0.00392038	0.0462968
cg05708585	0.00832559	0.0101241	0.412623
cg05708629	0.00298887	0.00280084	0.288207
cg05708637	-0.00344999	0.00310972	0.269625
cg05708656	-0.024677	0.00858868	0.00486238
cg05708683	-0.00580349	0.00530594	0.276402
cg05708731	-0.00459143	0.00774273	0.554377
cg05708748	-0.00029994	0.00111405	0.788244
cg05708795	0.000912683	0.00767575	0.905564
cg05708801	-0.00122572	0.00998742	0.902544
cg05708892	-0.00150344	0.00324912	0.644461
cg05708951	-0.00291943	0.0027248	0.28628
cg05708963	0.00561194	0.00260601	0.0334271
cg05709014	-0.00160171	0.0036005	0.657281
cg05709046	0.00688443	0.00437398	0.11832
cg05709063	-0.00242727	0.00182992	0.187394
cg05709091	0.0083892	0.00703798	0.235785
cg05709106	0.000353617	0.00806146	0.96509
cg05709124	-0.000247565	0.00101664	0.808054
cg05709162	0.000729454	0.00440993	0.868918
cg05709196	-0.00598775	0.00460962	0.196623
cg05709291	0.00275954	0.00272535	0.31346
cg05709321	-0.000486737	0.00120689	0.687497
cg05709325	-0.00915995	0.00505919	0.0728904
cg05709402	-0.00245371	0.00478708	0.609262
cg05709437	0.00280506	0.00661745	0.67246
cg05709458	0.00228983	0.00341515	0.503924
cg05709459	-0.0036625	0.00573133	0.524107
cg05709468	-0.0100658	0.00677088	0.139922
cg05709478	-0.000185071	0.00293279	0.949796
cg05709507	0.0110284	0.010326	0.287807
cg05709531	-0.00139344	0.000985155	0.160007
cg05709567	-0.00149724	0.00170762	0.382474
cg05709568	-0.000229463	0.000897846	0.798751
cg05709578	-0.00527301	0.00431958	0.224755
cg05709581	-0.0494604	0.0372322	0.186736
cg05709638	0.00208713	0.00343876	0.545116
cg05709655	0.000669754	0.00212263	0.752947
cg05709657	-0.00483285	0.00773894	0.533579
cg05709720	0.00145907	0.00473002	0.758298
cg05709770	0.0011635	0.00297654	0.696623
cg05709782	0.002385	0.00757598	0.753492
cg05709798	-0.00114993	0.00329542	0.727782
cg05709810	-0.00515955	0.00273924	0.0622168
cg05709879	0.00518458	0.00736173	0.482732
cg05709923	0.000132485	0.00158297	0.933449
cg05709962	-0.00205114	0.00481452	0.670902
cg05710032	0.00546217	0.00381826	0.155347
cg05710060	-0.0039855	0.00699629	0.570049
cg05710090	-0.00482408	0.013874	0.728713
cg05710142	-0.000206511	0.00209922	0.92181
cg05710165	0.00237592	0.00767976	0.757612
cg05710204	0.00221048	0.0037247	0.554067
cg05710299	-0.0149517	0.00635401	0.0203615
cg05710301	-0.000689605	0.00406496	0.865594
cg05710391	0.00360098	0.00659272	0.586011
cg05710425	-0.00594149	0.00547677	0.280316
cg05710429	0.00583429	0.00599363	0.332445
cg05710479	0.00810419	0.00423096	0.0579853
cg05710512	-0.00320514	0.00772588	0.67904
cg05710562	0.00704501	0.00530615	0.186975
cg05710613	-0.00156279	0.00435952	0.72066
cg05710628	0.002837	0.0018243	0.122738
cg05710651	0.00975847	0.00748839	0.195197
cg05710676	0.00460247	0.00754549	0.543121
cg05710730	-0.00705388	0.00842633	0.404306
cg05710753	0.00344258	0.00571682	0.548268
cg05710771	-0.00260214	0.00629323	0.680043
cg05710777	0.00369692	0.00710059	0.603639
cg05710933	0.00154021	0.00339334	0.650785
cg05710934	0.00312265	0.0029998	0.30014
cg05710982	-0.0178254	0.00893665	0.0485112
cg05710997	-0.00140229	0.00109745	0.203973
cg05711023	-0.00322826	0.00481929	0.504325
cg05711037	-0.00163421	0.00384711	0.671805
cg05711042	0.00193254	0.014657	0.895339
cg05711047	-0.00453136	0.00478315	0.345495
cg05711115	-0.000812042	0.00533471	0.879288
cg05711131	-0.000581242	0.00111595	0.603499
cg05711133	0.00201914	0.00286576	0.482536
cg05711145	-0.00323041	0.00422669	0.446302
cg05711212	-0.000412285	0.00735732	0.955412
cg05711235	-0.00154213	0.00292107	0.598589
cg05711251	-0.00278066	0.0013451	0.0410142
cg05711284	-0.00128013	0.00383661	0.739259
cg05711474	-0.0001073	0.00612317	0.98605
cg05711504	-0.00205503	0.0028424	0.471191
cg05711506	0.00553851	0.00505505	0.275587
cg05711542	-0.000316772	0.0010817	0.770181
cg05711609	-0.000162351	0.00385138	0.966451
cg05711615	0.00128468	0.0034215	0.70802
cg05711677	-0.00540904	0.00590814	0.361884
cg05711688	-0.00103042	0.0037118	0.781827
cg05711710	-0.00416681	0.00421057	0.3245
cg05711765	-0.00588211	0.00711481	0.410141
cg05711886	0.000402519	0.00388751	0.917718
cg05711895	0.0093888	0.00876147	0.286203
cg05711928	-0.000961459	0.00111003	0.388256
cg05711938	0.00565275	0.00360653	0.119851
cg05711980	-0.00159965	0.00332163	0.63104
cg05712010	0.00231802	0.00340721	0.497701
cg05712051	0.00106844	0.00417394	0.798437
cg05712073	-0.00348233	0.00374406	0.354323
cg05712125	-0.00444466	0.00492083	0.368341
cg05712126	-0.00254736	0.00262929	0.334713
cg05712171	-0.00238911	0.0120688	0.843437
cg05712202	0.00392001	0.00464124	0.400133
cg05712217	0.000168635	0.00124264	0.892297
cg05712219	0.0104017	0.00671297	0.124084
cg05712271	0.000862308	0.00305642	0.778365
cg05712295	-0.00220936	0.00604812	0.715579
cg05712296	0.00105356	0.00367844	0.77509
cg05712300	-0.00141485	0.00502055	0.778608
cg05712302	-0.00174914	0.00191252	0.362382
cg05712330	0.0013891	0.00382529	0.717188
cg05712380	0.00321527	0.00695055	0.644555
cg05712399	0.00142182	0.00525592	0.78726
cg05712400	-0.00190879	0.00583356	0.744121
cg05712403	-0.000551548	0.00174957	0.75316
cg05712421	0.00761745	0.00461528	0.101645
cg05712435	-0.00145909	0.00407284	0.720832
cg05712451	-0.000123424	0.00321197	0.969416
cg05712456	-0.00618804	0.00651048	0.343918
cg05712475	-0.00688301	0.00442004	0.122237
cg05712507	0.00161694	0.00204176	0.430071
cg05712513	0.000732938	0.00310691	0.813937
cg05712524	-0.00762406	0.00436737	0.083608
cg05712542	0.00691237	0.00382811	0.073653
cg05712562	-0.00149845	0.00687274	0.827804
cg05712639	0.00301854	0.00888573	0.734714
cg05712702	-0.00146457	0.00372092	0.694622
cg05712725	-0.000920923	0.00388866	0.813227
cg05712748	0.0901535	0.06245	0.15164
cg05712793	0.00523843	0.00369418	0.158961
cg05712873	-0.00857768	0.0039772	0.0331661
cg05712894	0.00186477	0.00587358	0.751468
cg05712904	-0.00200455	0.00421825	0.635564
cg05712931	-0.00195535	0.0035459	0.582431
cg05712938	0.00716866	0.0104463	0.49398
cg05712973	0.0039517	0.00404396	0.330582
cg05713044	0.00446223	0.00392071	0.2575
cg05713079	-0.00903127	0.0122807	0.463631
cg05713149	-0.00174001	0.00818152	0.831967
cg05713189	-0.0029598	0.00469928	0.530082
cg05713206	0.00103299	0.00163795	0.529548
cg05713245	-0.00158629	0.00258578	0.540813
cg05713399	-0.000145608	0.00833515	0.986093
cg05713413	-0.00315235	0.00438611	0.473815
cg05713416	-0.00251652	0.00314328	0.425056
cg05713474	6.11605e-05	0.00131726	0.96305
cg05713486	0.000977435	0.00331396	0.768582
cg05713577	0.00398187	0.00511834	0.438232
cg05713594	0.00181318	0.00384542	0.638189
cg05713666	0.0065897	0.00699871	0.348445
cg05713693	0.000664817	0.00109813	0.546132
cg05713735	0.000215832	0.00169244	0.898752
cg05713782	-9.48517e-05	0.00137473	0.945115
cg05713794	-0.000642296	0.00368253	0.861853
cg05713856	0.00706313	0.00820651	0.391256
cg05713859	0.00383447	0.00270141	0.15855
cg05713912	-0.00561108	0.00361316	0.123255
cg05713943	-0.0024038	0.00451747	0.595702
cg05713954	-0.00765297	0.00638209	0.233008
cg05713971	0.00853509	0.00357145	0.0185269
cg05714008	-0.00778292	0.00625758	0.216186
cg05714067	-0.00102455	0.00291403	0.725804
cg05714094	-0.00507176	0.00448874	0.260939
cg05714111	-0.018047	0.0143751	0.211935
cg05714116	0.00321255	0.00617414	0.603865
cg05714119	0.00213121	0.00397033	0.592482
cg05714155	0.00280181	0.00675571	0.679132
cg05714219	0.000630281	0.00129894	0.628462
cg05714243	-0.00734667	0.00445584	0.101996
cg05714281	0.00492873	0.00702298	0.48426
cg05714308	0.0213352	0.0096865	0.0296736
cg05714323	-0.000866262	0.00474286	0.855406
cg05714334	0.000875357	0.00126275	0.48961
cg05714378	0.012936	0.00853182	0.132285
cg05714396	0.00131809	0.00665139	0.843273
cg05714398	-0.00461252	0.00325691	0.159485
cg05714479	-0.000859048	0.00162545	0.5982
cg05714496	0.00257317	0.00304248	0.399497
cg05714533	0.00401093	0.00428063	0.350777
cg05714552	-0.000767938	0.00457333	0.866952
cg05714563	0.000550929	0.00143586	0.701934
cg05714579	-0.034545	0.0197104	0.082402
cg05714673	0.00128123	0.00330769	0.699234
cg05714676	-0.00180571	0.00327648	0.582655
cg05714729	0.00183347	0.00399554	0.647211
cg05714732	0.00546965	0.00633666	0.389886
cg05714744	0.00450194	0.00328998	0.173932
cg05714748	0.00102806	0.00319655	0.748343
cg05714778	0.0112875	0.005928	0.0594626
cg05714838	0.0204711	0.014799	0.169332
cg05714853	0.000589987	0.00349954	0.866423
cg05714884	-0.00234776	0.00813274	0.77336
cg05714926	-0.00239665	0.00176165	0.176417
cg05714960	-0.00109166	0.00340452	0.749073
cg05715003	0.000782972	0.000981569	0.426747
cg05715005	0.00157491	0.00183789	0.393322
cg05715019	-0.000130792	0.00473522	0.978014
cg05715033	0.00274859	0.00590623	0.642569
cg05715050	0.000952505	0.00273689	0.728475
cg05715076	0.0435425	0.034883	0.214545
cg05715085	0.000805129	0.00517764	0.876706
cg05715086	-0.00413146	0.0100322	0.681258
cg05715123	0.0043886	0.00814642	0.591153
cg05715138	0.00278896	0.0030055	0.355428
cg05715165	0.00148031	0.0028088	0.599217
cg05715201	-0.0117872	0.0150903	0.436385
cg05715245	-0.00164618	0.00364112	0.652064
cg05715266	-0.00234365	0.004163	0.57458
cg05715287	-0.00130699	0.00140295	0.353545
cg05715293	0.00157517	0.00998946	0.874991
cg05715353	0.00357331	0.00766649	0.642053
cg05715377	-0.00268563	0.00323544	0.408267
cg05715398	0.00723754	0.00388388	0.0650135
cg05715412	-0.00375888	0.0058577	0.522379
cg05715418	0.00692243	0.00690126	0.317991
cg05715422	0.00092985	0.00318886	0.771137
cg05715457	0.0128706	0.00920222	0.164683
cg05715492	0.0011684	0.00224421	0.603654
cg05715532	-0.00809095	0.00693103	0.245547
cg05715544	0.0145387	0.00849938	0.0899304
cg05715564	0.0114911	0.0087371	0.191127
cg05715592	-0.00121133	0.00228428	0.596961
cg05715649	-0.0074549	0.00977477	0.447265
cg05715655	-0.00323631	0.00554081	0.560337
cg05715670	0.00214778	0.00293923	0.466471
cg05715688	-0.0039558	0.00346322	0.255795
cg05715709	0.000495971	0.00763303	0.948308
cg05715727	-0.00666342	0.00475181	0.163593
cg05715751	-0.00346278	0.00266561	0.196592
cg05715828	-0.00188297	0.00321704	0.559514
cg05715861	0.00208783	0.00182511	0.255084
cg05715893	-0.00551093	0.00448072	0.221304
cg05715917	-0.0283108	0.0271627	0.299531
cg05715998	-0.00231233	0.00828494	0.780682
cg05716075	0.00468265	0.00396122	0.23966
cg05716130	0.00178423	0.00127125	0.163229
cg05716142	0.00219362	0.00410313	0.593972
cg05716166	-0.000695003	0.00127094	0.585574
cg05716202	-0.00490783	0.00607195	0.420644
cg05716242	-0.00288734	0.00349149	0.410015
cg05716269	0.00183554	0.00232229	0.430964
cg05716270	0.000252856	0.00351331	0.942753
cg05716278	-0.00379966	0.00449054	0.399275
cg05716290	-0.00329613	0.00589253	0.577023
cg05716316	0.00171337	0.00144232	0.237377
cg05716350	-0.00644913	0.00318152	0.0450316
cg05716374	0.00921234	0.0077859	0.239232
cg05716384	-0.00912952	0.01237	0.462034
cg05716419	-4.06942e-05	0.00429498	0.992457
cg05716504	0.00232342	0.00163777	0.158777
cg05716544	0.00963868	0.0112571	0.393699
cg05716556	0.00102037	0.00330128	0.757833
cg05716567	-0.00252804	0.00336542	0.45412
cg05716599	0.000174081	0.0011581	0.880785
cg05716606	-0.00846115	0.0103566	0.415671
cg05716702	0.00232561	0.00318068	0.466204
cg05716726	-0.00772683	0.0229976	0.737512
cg05716738	-0.00449858	0.00580286	0.439834
cg05716817	0.00133225	0.00443963	0.764671
cg05716821	0.00573365	0.0112465	0.611182
cg05716854	-0.00217288	0.00323027	0.502548
cg05716893	-0.000553125	0.000998347	0.580656
cg05716912	-0.000910327	0.00123562	0.462824
cg05717050	-0.000366173	0.00381925	0.923791
cg05717061	-0.0131957	0.00888477	0.1403
cg05717082	0.00347981	0.00683127	0.611479
cg05717123	0.0013439	0.00578638	0.816766
cg05717160	-0.000141801	0.00154386	0.926983
cg05717204	0.00174705	0.00099927	0.0831469
cg05717250	0.00194742	0.00638613	0.760974
cg05717353	-0.00210412	0.00624529	0.736814
cg05717382	-0.00266627	0.00299529	0.375291
cg05717394	0.000518444	0.00475447	0.913363
cg05717454	0.00101921	0.00394029	0.79637
cg05717473	0.00286803	0.00428584	0.504752
cg05717478	-0.00814108	0.00333827	0.0163104
cg05717492	0.00152027	0.00364659	0.677548
cg05717645	0.00125932	0.00354891	0.723372
cg05717677	0.00463059	0.00285684	0.107855
cg05717685	0.000188879	0.00107638	0.861023
cg05717690	-0.00167374	0.00110857	0.133906
cg05717707	-0.00617367	0.00786397	0.434077
cg05717754	0.010454	0.00430881	0.0168546
cg05717777	0.00396847	0.00726675	0.586074
cg05717794	0.00069512	0.00255571	0.786133
cg05717827	-0.000324796	0.00139715	0.816597
cg05717833	0.00052522	0.0010956	0.632594
cg05717863	0.00182425	0.00573348	0.750944
cg05717871	-0.00295157	0.00737696	0.68984
cg05717959	5.86391e-05	0.00593426	0.992133
cg05717965	-0.00380358	0.00291	0.193864
cg05718015	0.0034045	0.00328069	0.301628
cg05718034	-0.00154613	0.00222873	0.489289
cg05718035	-0.00712937	0.00375661	0.0602941
cg05718076	0.056833	0.0544051	0.298445
cg05718146	-0.00276821	0.00195199	0.158925
cg05718160	0.00190791	0.00115785	0.102195
cg05718253	-9.12782e-05	0.00311031	0.97664
cg05718255	-0.00747601	0.00769131	0.333141
cg05718270	0.00174488	0.00447883	0.697583
cg05718272	0.00365993	0.00779718	0.639703
cg05718288	-0.00168716	0.00486767	0.729538
cg05718311	-0.00884419	0.00990493	0.373821
cg05718343	0.000195076	0.00140211	0.889597
cg05718389	0.000638862	0.011177	0.954521
cg05718426	-0.00644092	0.00554424	0.247814
cg05718465	0.000623435	0.004733	0.895441
cg05718471	-0.00175084	0.003347	0.601934
cg05718493	0.00222168	0.00163967	0.178158
cg05718501	-0.00564324	0.00495147	0.256839
cg05718625	3.5055e-05	0.00137068	0.979642
cg05718647	-0.00489762	0.00493992	0.323609
cg05718651	0.00561553	0.00362819	0.124504
cg05718652	-0.00125319	0.00502555	0.803536
cg05718771	-0.0185155	0.0232491	0.427485
cg05718839	-0.000788753	0.00153861	0.609213
cg05718884	-0.00212981	0.00109207	0.0536454
cg05719052	-0.00294488	0.00691103	0.670843
cg05719134	-0.00145588	0.00119187	0.224459
cg05719140	-0.00365564	0.007577	0.630417
cg05719146	-0.00200053	0.00511941	0.696707
cg05719180	-0.00739889	0.0052518	0.161656
cg05719207	-0.00171823	0.00466255	0.713184
cg05719251	0.00687195	0.00646855	0.290356
cg05719293	-0.0150352	0.0213632	0.483025
cg05719392	-0.00528851	0.00243752	0.0321485
cg05719405	-0.00942244	0.00458677	0.0422776
cg05719445	0.00113638	0.00302475	0.707855
cg05719472	-0.0109351	0.00547545	0.0482376
cg05719512	-0.00141573	0.00285058	0.620411
cg05719566	0.00556956	0.00543524	0.307707
cg05719570	-0.00212025	0.00325564	0.516217
cg05719579	-0.0125458	0.00621518	0.0459212
cg05719599	0.00511469	0.00317289	0.109777
cg05719612	-0.00192589	0.00633246	0.761593
cg05719625	0.00122189	0.00409963	0.766217
cg05719672	0.000726865	0.00239054	0.761647
cg05719686	-0.00129351	0.00504186	0.797994
cg05719720	0.00624974	0.00237917	0.00982433
cg05719742	-0.00196182	0.00307376	0.524616
cg05719761	-0.000623948	0.00149332	0.676874
cg05719818	-0.0111347	0.00828468	0.181659
cg05719830	0.00296691	0.00401549	0.461534
cg05719831	0.00203636	0.00470668	0.666098
cg05719834	0.00504602	0.00436806	0.250464
cg05719838	0.00483651	0.00361102	0.183161
cg05719860	-0.00223679	0.00717805	0.755912
cg05719877	-0.000245522	0.000973613	0.801367
cg05719902	-0.0116353	0.00745472	0.121394
cg05719976	0.00548544	0.00975348	0.574962
cg05719980	0.00816173	0.00579906	0.162071
cg05720020	-0.000718632	0.00376807	0.849093
cg05720054	-0.00555869	0.00341864	0.106761
cg05720104	-0.00701129	0.00527833	0.186774
cg05720154	-0.00704614	0.00792816	0.376043
cg05720159	-0.0036072	0.0028477	0.207888
cg05720182	-0.00242658	0.00267721	0.366679
cg05720208	-0.00256603	0.00341035	0.453374
cg05720226	0.00110809	0.00490707	0.821758
cg05720261	-0.00546373	0.00360804	0.132762
cg05720286	-0.000811326	0.0030177	0.788535
cg05720355	-0.000410641	0.0015005	0.784843
cg05720403	-0.00430293	0.00406817	0.292465
cg05720429	0.00087479	0.00129187	0.499705
cg05720451	-0.001539	0.0024994	0.53931
cg05720454	-7.56474e-05	0.00132187	0.954466
cg05720478	0.000985741	0.00238088	0.679649
cg05720491	-0.0049649	0.00597972	0.408142
cg05720502	0.00296598	0.00949781	0.755408
cg05720522	-0.0117396	0.00676182	0.0852858
cg05720571	0.000801659	0.000966194	0.408469
cg05720573	-0.00198827	0.00410844	0.629368
cg05720587	-0.00644305	0.00609303	0.292584
cg05720608	-0.00488738	0.0107249	0.649485
cg05720616	0.002346	0.0028749	0.416217
cg05720640	-0.00382443	0.00231102	0.100751
cg05720666	0.00359974	0.0029041	0.217739
cg05720678	0.00490222	0.00906519	0.589737
cg05720721	-0.000696678	0.00496706	0.888707
cg05720733	-0.000830066	0.0087028	0.924184
cg05720751	-0.0134576	0.00823691	0.105106
cg05720805	-0.000928124	0.00101768	0.363728
cg05720822	0.00163794	0.00433891	0.706516
cg05720871	-0.0013048	0.00610525	0.831155
cg05720891	0.00390854	0.00562505	0.488591
cg05720921	-0.00152786	0.00396675	0.700845
cg05720937	-1.60887e-05	0.00127697	0.98997
cg05720939	-0.00098583	0.0130343	0.939846
cg05720980	-0.011102	0.0100518	0.271751
cg05720987	-0.00204998	0.00609992	0.73745
cg05721070	-0.0105481	0.00693236	0.130933
cg05721077	-0.00225731	0.00339756	0.507805
cg05721189	0.000699089	0.00611317	0.909159
cg05721199	0.0012801	0.0109071	0.906782
cg05721230	0.000910725	0.0011381	0.425279
cg05721235	-0.00190316	0.00109745	0.0856401
cg05721253	-0.00262531	0.00189298	0.168236
cg05721281	0.000180284	0.00141613	0.898925
cg05721285	0.028095	0.011919	0.0201514
cg05721307	-0.00748439	0.00695014	0.283853
cg05721349	-0.00846817	0.00385079	0.029928
cg05721365	0.00345088	0.0105742	0.744769
cg05721376	-0.0102009	0.00790199	0.199387
cg05721377	-0.00136595	0.00119325	0.25476
cg05721382	0.00702408	0.00705918	0.321868
cg05721417	-0.00118076	0.00669755	0.860379
cg05721427	0.00396573	0.00357791	0.270067
cg05721444	0.00521465	0.00658886	0.430364
cg05721456	0.00311277	0.00324089	0.33889
cg05721476	-0.0011387	0.00485396	0.814954
cg05721478	-0.00080906	0.00132702	0.543309
cg05721485	0.00160534	0.00445649	0.719358
cg05721520	0.005898	0.0084977	0.489075
cg05721645	0.000761996	0.00140124	0.587659
cg05721708	-0.0175518	0.00869577	0.0459361
cg05721751	-0.0117586	0.00902186	0.195132
cg05721790	0.000271122	0.00355373	0.939323
cg05721829	-0.00137816	0.00278586	0.621781
cg05721830	-0.000908766	0.00116376	0.436518
cg05721839	0.00838118	0.00802808	0.298742
cg05721858	0.00877071	0.00453618	0.0556983
cg05721887	-0.00134032	0.00942402	0.887159
cg05722035	0.00450251	0.00611147	0.462826
cg05722052	0.000711628	0.00117251	0.545129
cg05722069	0.0031037	0.00498095	0.534476
cg05722148	0.00144771	0.00158994	0.36449
cg05722173	0.000910497	0.00481688	0.850418
cg05722197	0.00129945	0.0052346	0.804402
cg05722204	-0.0030609	0.0026203	0.245228
cg05722266	-0.00741896	0.0101283	0.465397
cg05722342	0.00439078	0.00363114	0.229132
cg05722360	-0.00251144	0.00460519	0.586598
cg05722371	0.000685398	0.00714596	0.92376
cg05722456	0.00202671	0.00374228	0.589189
cg05722458	0.00862486	0.00466384	0.0670504
cg05722490	0.0110331	0.00616789	0.0763516
cg05722552	4.7907e-05	0.00125866	0.969706
cg05722566	0.000544963	0.00411906	0.894982
cg05722568	0.00458359	0.00420198	0.277694
cg05722611	-0.000870469	0.00143067	0.544133
cg05722648	0.00563775	0.00747061	0.452039
cg05722692	-0.00867437	0.00690622	0.211721
cg05722705	0.0029961	0.00349869	0.393633
cg05722741	0.000976548	0.00469277	0.835532
cg05722870	0.00285944	0.00355872	0.423387
cg05722890	0.00233625	0.00462123	0.614168
cg05722918	-0.0014456	0.00210541	0.493746
cg05722931	0.00540311	0.00621925	0.38683
cg05722944	-0.000636444	0.00692166	0.926902
cg05722949	0.00122302	0.00358068	0.733323
cg05722981	0.00298756	0.00327618	0.363778
cg05722993	0.00186679	0.00450468	0.679365
cg05722994	0.0101988	0.00941254	0.280901
cg05723013	-0.00489666	0.004849	0.314754
cg05723029	0.00345113	0.00502473	0.49361
cg05723054	-0.00138112	0.00354059	0.697216
cg05723075	0.00336583	0.00442368	0.448336
cg05723087	-0.0070906	0.00663319	0.287387
cg05723107	0.00496505	0.00491794	0.314873
cg05723130	0.000844769	0.00329355	0.798042
cg05723179	0.00409912	0.00443583	0.357425
cg05723200	0.00286161	0.00378558	0.451282
cg05723219	0.00616139	0.00788727	0.436344
cg05723349	-0.00185791	0.00314583	0.555983
cg05723485	-0.00112732	0.00555636	0.839591
cg05723499	0.00457117	0.00262923	0.0848539
cg05723527	0.000808975	0.00224114	0.718806
cg05723547	-0.00270585	0.00330355	0.414483
cg05723552	0.00405329	0.00334789	0.228559
cg05723708	0.00300767	0.00453145	0.508227
cg05723825	-0.0199588	0.0118061	0.0937032
cg05723839	-0.00268476	0.00319522	0.402563
cg05723877	0.0067267	0.00392839	0.0896027
cg05723902	0.00054934	0.00355787	0.877571
cg05723953	0.00555985	0.00743436	0.456113
cg05723989	0.00641409	0.00874656	0.464891
cg05724009	0.00646024	0.00692046	0.352571
cg05724065	-0.00515543	0.00544704	0.345948
cg05724080	-0.00233774	0.00681376	0.732173
cg05724097	-0.00371617	0.00805317	0.645368
cg05724110	0.00555687	0.00249596	0.0279922
cg05724197	0.0038773	0.00428249	0.367204
cg05724240	-0.0102694	0.0055519	0.066991
cg05724257	0.00752371	0.00395543	0.0597238
cg05724268	0.00122218	0.00129028	0.345567
cg05724271	0.00154112	0.0101956	0.880125
cg05724296	0.00216866	0.00922252	0.814523
cg05724451	-0.094489	0.0522243	0.0730879
cg05724459	-0.00128356	0.00567594	0.821504
cg05724479	-0.0029171	0.00370832	0.433157
cg05724492	-0.00118876	0.000977235	0.22637
cg05724532	-0.00075363	0.00391113	0.847552
cg05724658	-6.70471e-05	0.00675978	0.992104
cg05724696	-0.0157179	0.00874	0.0748098
cg05724728	0.000199242	0.00316335	0.949891
cg05724742	0.0059704	0.00435747	0.17338
cg05724777	0.0274908	0.0428574	0.522542
cg05724902	0.00322452	0.00514712	0.532282
cg05724918	0.00816083	0.0110002	0.459712
cg05724986	-0.00063207	0.00459194	0.890766
cg05724995	0.0173751	0.0120923	0.153541
cg05724997	-0.000786653	0.00247469	0.751169
cg05725004	-0.000966177	0.0041448	0.816105
cg05725090	0.00051053	0.00124322	0.682112
cg05725127	-0.00508075	0.0079631	0.524752
cg05725148	-0.000932993	0.00484901	0.84777
cg05725197	0.00226073	0.00330491	0.495356
cg05725263	-0.000292298	0.00521473	0.9554
cg05725326	0.00213703	0.0033897	0.529685
cg05725404	0.00154192	0.0024333	0.527584
cg05725452	0.000314951	0.00114482	0.783739
cg05725489	0.00529129	0.00464433	0.257009
cg05725505	-0.00591056	0.0130627	0.651801
cg05725516	-0.00024075	0.00330894	0.942129
cg05725531	0.00117284	0.00105784	0.269931
cg05725641	-0.00647809	0.0162956	0.69173
cg05725666	-0.000735403	0.00388134	0.850066
cg05725686	0.00718689	0.00619843	0.24873
cg05725689	-0.00115952	0.00521243	0.824366
cg05725703	-0.0076939	0.00418222	0.0684651
cg05725721	-0.000319626	0.00259575	0.902221
cg05725745	0.0118868	0.00664705	0.0764351
cg05725797	-0.0045913	0.0035748	0.201669
cg05725804	0.000272987	0.00164324	0.868356
cg05725851	-0.00284585	0.00724623	0.695261
cg05725892	0.000535839	0.00124768	0.668407
cg05725907	-0.00650174	0.00748444	0.386868
cg05725921	-0.00422429	0.00416337	0.312468
cg05725930	-0.00402304	0.00700206	0.566747
cg05725940	0.0224095	0.0127243	0.0809411
cg05726002	0.0131435	0.0154223	0.395898
cg05726003	0.00219409	0.00512736	0.669533
cg05726013	-0.00506983	0.00949933	0.594604
cg05726109	0.000209264	0.00493506	0.966252
cg05726118	-0.00191656	0.00380853	0.615792
cg05726142	0.00261811	0.00470857	0.579298
cg05726166	0.00246771	0.00494607	0.618812
cg05726195	0.00103835	0.00480149	0.829182
cg05726208	0.00614392	0.00357675	0.0886081
cg05726239	-0.00991538	0.00549823	0.0740177
cg05726248	-0.00473763	0.00470757	0.3164
cg05726254	0.00256352	0.00355594	0.472465
cg05726258	0.00147811	0.00348355	0.672153
cg05726263	-0.00153517	0.00225141	0.496727
cg05726274	-0.000831751	0.00935985	0.929349
cg05726342	-0.00942843	0.0110707	0.396223
cg05726356	0.00238737	0.00471172	0.61337
cg05726432	-0.00229862	0.00166683	0.170631
cg05726450	-0.00244674	0.00182169	0.181949
cg05726497	0.00430995	0.00637289	0.500248
cg05726556	0.00126385	0.002829	0.655919
cg05726575	-0.00555041	0.00602454	0.358874
cg05726600	-0.00599478	0.0116478	0.607797
cg05726661	0.00112994	0.00538771	0.834264
cg05726668	-0.000658885	0.0034492	0.848851
cg05726669	-0.00139077	0.0045372	0.759773
cg05726701	0.00226446	0.00284258	0.427356
cg05726715	0.00866007	0.0058786	0.143515
cg05726756	0.000971409	0.00194414	0.618294
cg05726758	0.00296797	0.00370139	0.424337
cg05726764	-0.0052315	0.00483827	0.281898
cg05726785	0.00546963	0.00684723	0.426092
cg05726854	-0.00378149	0.00534475	0.480716
cg05726910	-0.000209418	0.00160652	0.896519
cg05726935	-0.00181731	0.0033058	0.583596
cg05727001	0.0113339	0.00515228	0.0298767
cg05727113	-0.00692108	0.00690002	0.317997
cg05727149	-0.00195504	0.0049642	0.694457
cg05727155	0.00169072	0.0011884	0.157608
cg05727165	0.000324149	0.00412383	0.937488
cg05727180	-0.00172289	0.00300699	0.56782
cg05727186	0.00199114	0.00290981	0.495208
cg05727199	0.00322671	0.00605032	0.594874
cg05727298	0.00477074	0.00414824	0.252568
cg05727299	-0.0100023	0.00731864	0.174461
cg05727422	0.00580636	0.00491567	0.240028
cg05727423	0.00573766	0.00284025	0.0457572
cg05727432	0.00241208	0.00310982	0.439601
cg05727564	-0.0198891	0.00964459	0.0415023
cg05727605	0.00635509	0.00751421	0.3995
cg05727648	0.00362701	0.00233896	0.123796
cg05727666	-0.0123569	0.00782085	0.116929
cg05727698	-0.00717083	0.00594451	0.230246
cg05727710	-0.00766903	0.0062666	0.223598
cg05727776	-0.00126466	0.00383181	0.741985
cg05727856	-0.00388382	0.00542467	0.475509
cg05727926	-0.00178756	0.00454469	0.694824
cg05727934	-0.00724183	0.00482876	0.136498
cg05727959	0.00103309	0.00124477	0.408336
cg05728019	0.00214482	0.013102	0.870261
cg05728071	-0.000404947	0.00097318	0.678128
cg05728135	-0.000702283	0.00110386	0.525941
cg05728166	0.0151782	0.016892	0.370821
cg05728201	-0.000587915	0.00107537	0.585665
cg05728215	0.000737445	0.00305998	0.809999
cg05728216	-0.00129409	0.00874839	0.882669
cg05728258	0.00126802	0.00314342	0.687432
cg05728281	0.000201332	0.00362234	0.955775
cg05728282	0.0018046	0.00287575	0.531595
cg05728295	0.00777166	0.00418181	0.0657314
cg05728331	-0.00380906	0.00373976	0.310621
cg05728337	-0.000811431	0.00153103	0.597169
cg05728394	0.0128854	0.00660236	0.0534791
cg05728440	-0.00272347	0.00362728	0.45433
cg05728446	0.00901621	0.00355911	0.0126838
cg05728509	-0.00526316	0.00338387	0.12268
cg05728519	0.000512982	0.00147004	0.727776
cg05728553	-0.0171314	0.0081774	0.0384278
cg05728554	-0.000994598	0.00926169	0.914673
cg05728588	0.00207123	0.0037477	0.581591
cg05728596	0.0023377	0.00408233	0.568037
cg05728600	-0.000191957	0.00313704	0.951317
cg05728612	-0.00204477	0.00274188	0.457377
cg05728613	0.00120579	0.00521935	0.817719
cg05728656	0.00368748	0.00527814	0.48623
cg05728667	-0.000129271	0.00102389	0.899757
cg05728687	0.00270657	0.00466315	0.5628
cg05728719	-0.00154755	0.00449602	0.731338
cg05728754	-0.00147351	0.00176943	0.406751
cg05728756	0.00675561	0.0103766	0.516351
cg05728786	0.000795113	0.00165805	0.632484
cg05728853	0.00175626	0.00285766	0.540079
cg05728882	-0.0015145	0.00333717	0.650832
cg05728902	0.0153819	0.00464874	0.00126045
cg05728921	-0.0029838	0.00495978	0.548657
cg05728951	0.00387196	0.00324449	0.235236
cg05728973	-0.00241082	0.00932565	0.796484
cg05729000	0.00549633	0.00357997	0.12753
cg05729015	-0.00987821	0.0104178	0.345067
cg05729047	0.00706196	0.00488137	0.150769
cg05729088	0.00132955	0.00440807	0.763504
cg05729093	0.000938305	0.00154453	0.544747
cg05729118	-0.00200641	0.00273158	0.464164
cg05729185	-0.00174442	0.00372672	0.640633
cg05729199	-0.00492497	0.00428272	0.252609
cg05729200	-0.00263771	0.0042681	0.537826
cg05729249	0.0036542	0.00259672	0.162126
cg05729309	0.00120501	0.00163532	0.462744
cg05729352	-0.00238075	0.00398615	0.551542
cg05729353	-0.000459179	0.00313662	0.883874
cg05729387	0.01151	0.00671523	0.0892921
cg05729406	0.000832792	0.00371976	0.823256
cg05729450	0.00520287	0.00665787	0.43618
cg05729453	0.00171565	0.0030573	0.575806
cg05729458	0.000739633	0.00133304	0.580105
cg05729480	0.0239348	0.00855612	0.00606586
cg05729490	0.00435063	0.00692131	0.530901
cg05729566	0.00994759	0.00672447	0.141864
cg05729577	-0.00323751	0.00775873	0.677277
cg05729683	0.0119864	0.00896644	0.183995
cg05729743	-0.0100915	0.0053911	0.0638315
cg05729783	0.00193979	0.00413829	0.640165
cg05729794	0.00168192	0.00399226	0.674348
cg05729827	-4.32493e-05	0.003992	0.991375
cg05729836	-0.0031468	0.00369692	0.396477
cg05729908	-0.000350939	0.00123971	0.777637
cg05729948	-0.000980923	0.00116227	0.400483
cg05729984	-0.0016376	0.00168399	0.332919
cg05729995	0.000335908	0.00123529	0.786178
cg05730027	-0.00397376	0.00740371	0.592521
cg05730038	0.00228774	0.00352505	0.51767
cg05730092	-0.00366178	0.00373444	0.328932
cg05730095	-0.00726088	0.00519323	0.164833
cg05730099	0.000347675	0.00196862	0.860135
cg05730105	-0.000881684	0.00558612	0.874871
cg05730108	0.014081	0.0419057	0.737487
cg05730122	0.000606239	0.00806603	0.940222
cg05730183	-0.00325958	0.00408325	0.426396
cg05730215	-0.002539	0.00482074	0.599455
cg05730255	0.00374392	0.00773083	0.62913
cg05730269	-0.0039371	0.00364539	0.282453
cg05730283	-0.000683092	0.00140132	0.626882
cg05730301	0.000483134	0.00240834	0.841369
cg05730348	-0.00136082	0.00309543	0.661058
cg05730365	-0.00065471	0.00123837	0.598068
cg05730368	0.00279414	0.00876854	0.750582
cg05730369	-0.00183409	0.00201221	0.363999
cg05730375	0.00295564	0.00312462	0.346226
cg05730385	-0.00202343	0.0031766	0.525438
cg05730460	-0.000786072	0.00163684	0.631994
cg05730485	0.00610617	0.00477876	0.203972
cg05730486	-0.0097119	0.00597545	0.10691
cg05730537	-0.00474185	0.0081266	0.560732
cg05730653	0.00165006	0.00216758	0.44811
cg05730676	0.000376815	0.0036091	0.917033
cg05730726	0.000759209	0.00548543	0.890169
cg05730765	0.00494971	0.0101201	0.625729
cg05730769	-0.00162744	0.00314632	0.606
cg05730789	-0.00567233	0.00478663	0.238511
cg05730916	-0.00522725	0.00432485	0.229341
cg05730975	-0.00587202	0.00602172	0.331592
cg05730992	0.00103608	0.00126167	0.413277
cg05730996	-0.000229274	0.00358294	0.949092
cg05731136	-0.00930465	0.00646093	0.152617
cg05731156	-0.00246308	0.00166571	0.142029
cg05731183	0.000563465	0.0010422	0.589823
cg05731191	0.00146915	0.00372524	0.694053
cg05731212	0.00620294	0.00508906	0.225452
cg05731218	-0.00219656	0.00325524	0.50121
cg05731278	-0.00808304	0.0128279	0.529903
cg05731321	0.00179975	0.00822705	0.827236
cg05731468	-0.00142489	0.00566061	0.801718
cg05731491	-0.00169462	0.00385337	0.660946
cg05731556	-0.00589463	0.0039095	0.134429
cg05731560	0.00242819	0.00455471	0.59501
cg05731566	-0.00538559	0.00391945	0.172164
cg05731581	-0.00693402	0.00346586	0.0478479
cg05731594	0.00280861	0.00771388	0.716471
cg05731680	0.0105866	0.0088792	0.235665
cg05731691	-0.0016805	0.00140399	0.233858
cg05731713	-0.00115473	0.00179571	0.521505
cg05731717	0.00184386	0.00445221	0.679559
cg05731731	-0.00412826	0.00429	0.337973
cg05731788	-0.00584796	0.00367602	0.114464
cg05731801	0.00668581	0.00973616	0.493692
cg05731808	0.000659993	0.00524442	0.900079
cg05731816	0.00341875	0.00316843	0.282904
cg05731838	0.0044374	0.00421587	0.294814
cg05731859	0.010627	0.00708269	0.136321
cg05731861	-0.00423478	0.00837488	0.614094
cg05731870	-0.00111241	0.00157323	0.48098
cg05731995	-0.00391674	0.00395447	0.324085
cg05732044	0.0178342	0.0126198	0.160372
cg05732089	0.00111285	0.0063206	0.86056
cg05732130	0.000589874	0.00135762	0.664767
cg05732191	0.00636941	0.00464772	0.17329
cg05732278	0.00199197	0.00375263	0.596595
cg05732300	-0.00129588	0.00116578	0.268692
cg05732336	-1.03288e-05	0.00690309	0.998809
cg05732436	0.0014831	0.00171315	0.388497
cg05732487	-0.00609135	0.0052228	0.24597
cg05732511	-0.00500625	0.00566978	0.379143
cg05732579	-0.00517037	0.0036595	0.160469
cg05732643	0.00475558	0.0030185	0.117967
cg05732646	0.000195456	0.00125427	0.876446
cg05732662	0.0016574	0.00186246	0.375428
cg05732684	0.0028502	0.00707667	0.687893
cg05732725	0.0010659	0.00590229	0.857015
cg05732749	-0.000487965	0.0010303	0.636697
cg05732750	-0.00582649	0.00546779	0.288895
cg05732767	-0.00513805	0.00431134	0.235877
cg05732794	0.000636696	0.00172473	0.712709
cg05732795	-0.00451815	0.00279843	0.109227
cg05732832	-0.00251116	0.00215756	0.246941
cg05732866	0.0281221	0.0264652	0.290245
cg05732876	0.00317769	0.0031287	0.311981
cg05732979	-0.00830007	0.00491323	0.0939379
cg05733016	-0.00770103	0.00680523	0.260206
cg05733063	0.00564174	0.00686715	0.413076
cg05733104	-0.000448982	0.00858426	0.958381
cg05733135	-0.00033042	0.00117282	0.77867
cg05733139	-0.00180456	0.00506521	0.722312
cg05733154	-0.00184898	0.0052508	0.725401
cg05733164	-0.0115463	0.00937708	0.220779
cg05733181	-0.00029369	0.00177728	0.869047
cg05733203	0.000140525	0.00374514	0.970136
cg05733285	0.00296991	0.00434197	0.495387
cg05733340	-0.00778215	0.00712177	0.276859
cg05733361	0.000111581	0.00136222	0.934863
cg05733372	-0.00419995	0.00344739	0.225671
cg05733406	-0.00227291	0.00538058	0.673523
cg05733457	0.000342683	0.00103234	0.740549
cg05733463	0.00291771	0.00966588	0.763321
cg05733497	-0.00736428	0.00337633	0.0312632
cg05733554	-0.00071592	0.000943243	0.449448
cg05733557	0.0178035	0.0102554	0.0853103
cg05733575	-0.00299051	0.00533572	0.576278
cg05733623	0.00103699	0.0016074	0.520159
cg05733633	0.000854169	0.00756662	0.910323
cg05733703	0.00918865	0.00522251	0.0812347
cg05733780	-0.00399009	0.00639405	0.533875
cg05733801	0.00287921	0.00303137	0.344256
cg05733869	-0.00649561	0.00629338	0.304233
cg05733891	-0.00501379	0.00503638	0.321632
cg05733895	-9.77129e-05	0.0061992	0.987452
cg05733905	-0.000207576	0.00121077	0.864186
cg05733917	0.00341662	0.00369824	0.35755
cg05733931	0.000149636	0.00300252	0.960341
cg05734020	0.000997657	0.00167095	0.551673
cg05734024	-0.00157914	0.00344014	0.6471
cg05734041	-0.00393522	0.00387322	0.311816
cg05734077	0.0111686	0.00500122	0.0275245
cg05734154	-0.00394247	0.00350262	0.262751
cg05734185	0.000848743	0.00252972	0.73787
cg05734195	-0.00868046	0.00452767	0.0577596
cg05734220	-2.29356e-05	0.00188893	0.990334
cg05734295	-0.0040549	0.00422547	0.339307
cg05734306	0.00293871	0.00447199	0.512441
cg05734400	-0.000886426	0.002272	0.697164
cg05734456	-0.00057045	0.0031506	0.856647
cg05734494	0.00435099	0.00226894	0.0577044
cg05734522	9.07426e-05	0.00525688	0.986259
cg05734592	-0.00245178	0.00592515	0.679818
cg05734597	-0.000559914	0.00113634	0.623166
cg05734611	-0.00128799	0.00292073	0.660077
cg05734675	-0.0162656	0.01367	0.23661
cg05734691	0.00543851	0.00523976	0.301538
cg05734722	-0.00491702	0.0293148	0.867097
cg05734744	-0.00296093	0.00386969	0.445786
cg05734780	0.00416891	0.00709439	0.557961
cg05734790	0.000590019	0.00458265	0.897786
cg05734866	0.000418817	0.00300816	0.889521
cg05734877	-0.00103498	0.0011611	0.374634
cg05734973	-0.001126	0.00196771	0.568307
cg05735009	-6.34502e-05	0.00112992	0.955319
cg05735015	-0.00198536	0.00625019	0.751343
cg05735029	0.000481165	0.00371997	0.897315
cg05735075	0.016811	0.00934874	0.0748375
cg05735112	0.000632401	0.00410591	0.877869
cg05735126	0.00580615	0.0104446	0.57939
cg05735147	-0.0104031	0.0103389	0.316487
cg05735373	0.000769961	0.00331928	0.816987
cg05735384	-0.00150641	0.00189466	0.42825
cg05735395	-0.00310829	0.00565747	0.583815
cg05735467	-0.0203197	0.0110051	0.067475
cg05735502	0.000537601	0.00114586	0.639863
cg05735547	0.000128113	0.00311471	0.967264
cg05735590	0.00215049	0.00525394	0.683094
cg05735639	-0.00310257	0.00497134	0.533836
cg05735674	0.00158175	0.00135635	0.246019
cg05735692	0.0019793	0.00228333	0.387881
cg05735765	-0.00351064	0.00238316	0.143528
cg05735778	-0.00469266	0.00318171	0.143049
cg05735782	-0.00847614	0.00414599	0.043257
cg05735786	0.00387518	0.0114682	0.736065
cg05735850	0.00525733	0.00614129	0.393791
cg05735922	0.00634842	0.00963197	0.511185
cg05735955	-0.00237317	0.00628241	0.706333
cg05736011	-0.00312975	0.00524395	0.551825
cg05736120	-0.000544829	0.000974449	0.5772
cg05736186	0.000853066	0.00324199	0.792934
cg05736236	0.00387329	0.00339587	0.256474
cg05736312	0.0075431	0.00502408	0.136069
cg05736378	0.00187546	0.00105429	0.0779703
cg05736393	-0.00481314	0.00458331	0.295912
cg05736420	0.00133009	0.00551584	0.809888
cg05736424	-0.00642558	0.00391358	0.103422
cg05736435	-0.00273023	0.0043395	0.530527
cg05736499	0.00261163	0.00508662	0.60866
cg05736516	0.00027426	0.00646351	0.96623
cg05736547	4.2796e-05	0.00421766	0.991922
cg05736629	0.00132113	0.00450789	0.770011
cg05736642	0.00281513	0.00343198	0.413807
cg05736682	-0.00088067	0.00366473	0.810529
cg05736730	-0.00288624	0.00544303	0.59698
cg05736760	0.000826543	0.00592923	0.889383
cg05736768	0.000368361	0.00413111	0.929108
cg05736779	-0.0010648	0.00406476	0.793835
cg05736785	0.00218096	0.00414079	0.599443
cg05736824	-0.00342846	0.00475125	0.47205
cg05736847	0.00502914	0.00669028	0.453803
cg05736869	0.00177715	0.00588258	0.763133
cg05736890	-0.00737921	0.00537122	0.172234
cg05736906	0.00539611	0.00666342	0.419766
cg05736967	0.00462873	0.00430339	0.284417
cg05736987	-0.00174949	0.0031928	0.584816
cg05737000	-0.0127277	0.0083609	0.130756
cg05737004	-0.00774662	0.00664446	0.246141
cg05737007	0.000683697	0.00512923	0.8942
cg05737077	-0.00115559	0.00386368	0.765425
cg05737153	0.00341239	0.00581967	0.558818
cg05737231	0.00476612	0.00358223	0.18606
cg05737325	-0.00483634	0.00551596	0.382477
cg05737347	-0.000391333	0.00371967	0.9164
cg05737417	-0.000460161	0.0011508	0.69002
cg05737522	-0.00304767	0.00688572	0.658903
cg05737526	-0.00635882	0.005917	0.284832
cg05737530	-0.00438935	0.0039471	0.2685
cg05737535	0.00199349	0.00405437	0.623901
cg05737557	0.00267939	0.00353461	0.450017
cg05737601	-5.40303e-05	0.00395115	0.989114
cg05737603	-0.00111452	0.00224825	0.621058
cg05737638	-4.53556e-05	0.00422728	0.991459
cg05737644	-0.00285127	0.00676667	0.674292
cg05737677	-0.00187349	0.00721486	0.795594
cg05737698	0.00374501	0.00428007	0.383453
cg05737718	0.00175514	0.00360122	0.626945
cg05737719	-0.0132263	0.00827781	0.112904
cg05737778	0.000513805	0.00542274	0.924683
cg05737842	-0.0119877	0.0066448	0.0739065
cg05737860	-0.00156585	0.00426641	0.714299
cg05737881	-0.00125567	0.000927019	0.178296
cg05738030	-0.00481998	0.00399633	0.23032
cg05738104	-0.00433427	0.00395079	0.274966
cg05738152	-0.000507594	0.00423445	0.904799
cg05738235	0.00627258	0.00537197	0.245428
cg05738240	0.0126399	0.00667755	0.0609529
cg05738246	0.000789745	0.00140263	0.57453
cg05738251	-0.00440424	0.00383668	0.253443
cg05738389	-0.0105231	0.00877108	0.232769
cg05738399	0.00226254	0.00332648	0.497807
cg05738403	0.00747836	0.00347409	0.033495
cg05738456	-0.00639459	0.00451559	0.159517
cg05738470	0.00333731	0.00518882	0.521427
cg05738504	-0.00427203	0.00674984	0.528084
cg05738507	0.00790236	0.00545993	0.150596
cg05738580	-0.00388201	0.00662448	0.559047
cg05738585	0.00203867	0.0068338	0.766011
cg05738655	-0.00871743	0.00355478	0.0157376
cg05738687	0.006336	0.00775068	0.415392
cg05738695	-0.00459927	0.00396282	0.24827
cg05738715	0.00187534	0.00532772	0.725502
cg05738743	-0.00631628	0.00457459	0.170111
cg05738748	-0.00195374	0.00863752	0.821464
cg05738749	-0.0149194	0.0103282	0.151381
cg05738750	-0.00138654	0.00455759	0.761519
cg05738867	-0.000831145	0.00336867	0.80557
cg05738924	-0.0102041	0.00715249	0.156463
cg05739014	-0.0026838	0.0038988	0.492645
cg05739036	0.000426124	0.006798	0.95013
cg05739126	0.00163681	0.0030651	0.594389
cg05739167	-0.00239567	0.00499216	0.632244
cg05739190	-6.44848e-05	0.000979145	0.947608
cg05739254	0.00224153	0.00299107	0.455183
cg05739286	-0.00120637	0.00129224	0.352545
cg05739305	-0.00870322	0.00702764	0.218147
cg05739347	0.00392659	0.00310032	0.207958
cg05739379	0.0076214	0.00450443	0.0934306
cg05739419	-0.00619074	0.00715498	0.388759
cg05739476	-0.00732203	0.00665468	0.273568
cg05739711	-0.0110561	0.0109945	0.316772
cg05739726	-0.00883042	0.010082	0.382979
cg05739757	7.93325e-05	0.00135397	0.953381
cg05739816	-0.00377499	0.00354487	0.289205
cg05739825	0.00122757	0.00119033	0.304627
cg05739874	-0.00130164	0.0040657	0.74945
cg05739896	-0.00022104	0.00183014	0.904083
cg05739933	-0.00112847	0.00374211	0.763546
cg05740024	-0.00103605	0.00946221	0.913007
cg05740045	-0.0028009	0.00505201	0.580402
cg05740055	-0.00102093	0.00511002	0.842008
cg05740071	-0.0062107	0.00394575	0.118302
cg05740106	-0.00290591	0.00335295	0.387975
cg05740145	0.00056484	0.00380602	0.882289
cg05740157	-0.000485232	0.00276854	0.861187
cg05740175	-0.00117865	0.00314967	0.708952
cg05740180	-0.00824104	0.0101702	0.419477
cg05740243	-0.00466962	0.00918029	0.611993
cg05740244	-0.0250992	0.0364396	0.492381
cg05740247	-0.00132836	0.00334564	0.692091
cg05740254	-0.00105914	0.00508287	0.835316
cg05740262	-0.000385951	0.00381139	0.919523
cg05740265	-0.00299613	0.00424504	0.48178
cg05740283	0.00223134	0.00442447	0.615029
cg05740325	-0.000389854	0.00414526	0.925239
cg05740381	0.00646153	0.0103144	0.532288
cg05740418	0.0138625	0.0158455	0.383525
cg05740427	0.000792431	0.00101623	0.437167
cg05740439	-0.0137106	0.00869018	0.117451
cg05740505	-0.00236156	0.00453343	0.60345
cg05740522	0.00189759	0.00202805	0.351457
cg05740526	-0.00502598	0.00323554	0.123158
cg05740533	-0.000982707	0.00457508	0.830317
cg05740567	-0.00334034	0.00607518	0.583528
cg05740575	-0.00267282	0.00513625	0.603823
cg05740578	0.00442755	0.00695757	0.525837
cg05740582	-0.00319583	0.00328082	0.332109
cg05740608	0.0062606	0.00573185	0.277068
cg05740609	0.000956495	0.00161712	0.555389
cg05740632	0.00896724	0.0038695	0.0222983
cg05740655	-0.0143109	0.0090143	0.115201
cg05740688	-0.00345013	0.00191366	0.0740931
cg05740739	-0.0049164	0.00667761	0.463117
cg05740763	-0.00440103	0.0158242	0.781432
cg05740793	0.0036279	0.00290209	0.213869
cg05740808	-0.00469891	0.00314365	0.137796
cg05740811	-0.000172685	0.00164073	0.916367
cg05740837	-0.00172946	0.00422898	0.683355
cg05740879	0.000723906	0.003905	0.853267
cg05740895	-0.000324387	0.00201589	0.87245
cg05740959	0.00152334	0.00393105	0.69911
cg05740992	-0.00768774	0.00342335	0.0266872
cg05741055	0.00371734	0.00325954	0.256532
cg05741102	0.0147421	0.00865984	0.0914624
cg05741104	-0.003617	0.00897511	0.687714
cg05741107	0.000953587	0.00419521	0.820602
cg05741182	-0.000616139	0.00121123	0.61197
cg05741209	1.74913e-06	0.0017546	0.999206
cg05741219	-0.0169957	0.00980573	0.0858043
cg05741225	0.00178577	0.0129584	0.89064
cg05741289	0.000316381	0.00460319	0.945326
cg05741384	-0.00120693	0.00135841	0.376185
cg05741395	0.00476666	0.00591478	0.422015
cg05741458	-0.00117098	0.00373944	0.754755
cg05741468	0.0111033	0.00738674	0.135617
cg05741483	-0.000503161	0.00123743	0.685066
cg05741490	-0.00219476	0.00311537	0.482587
cg05741496	-0.00274262	0.00375187	0.466305
cg05741530	-0.000731849	0.00149907	0.62636
cg05741561	0.00860828	0.0047562	0.0729921
cg05741563	-0.0423464	0.0458755	0.357953
cg05741571	0.00541921	0.00357992	0.132899
cg05741611	0.00151554	0.00194196	0.436792
cg05741638	0.00229713	0.00524193	0.662069
cg05741666	0.000145415	0.00563126	0.979445
cg05741766	-0.00504602	0.00706254	0.476419
cg05741837	-5.98594e-05	0.00161051	0.970417
cg05741871	-0.00348373	0.00363366	0.339755
cg05741903	0.000462862	0.0027996	0.868981
cg05741926	-0.0019584	0.00810087	0.809415
cg05742041	-0.00377248	0.00320934	0.2423
cg05742082	0.000584813	0.000966008	0.546144
cg05742096	-0.000351422	0.0037646	0.925793
cg05742131	0.00366937	0.00313761	0.244693
cg05742132	-0.00432768	0.00520204	0.407224
cg05742247	-0.000732278	0.00139174	0.599819
cg05742286	-0.0102778	0.00602255	0.0906773
cg05742293	-0.00292086	0.00415651	0.483689
cg05742294	-0.00150597	0.00137197	0.274703
cg05742308	0.00236332	0.00134742	0.0821718
cg05742314	-0.000970006	0.00344488	0.778786
cg05742354	6.62375e-05	0.00152083	0.965338
cg05742461	0.00207733	0.0138656	0.881177
cg05742564	0.00277498	0.00425181	0.515314
cg05742588	0.000109111	0.00341126	0.97454
cg05742591	-0.000909646	0.00424961	0.830894
cg05742680	-0.00511048	0.00395812	0.199315
cg05742691	0.00640069	0.00771881	0.408737
cg05742721	0.00975535	0.00793329	0.221396
cg05742782	-0.00204444	0.00669858	0.760776
cg05742784	0.00113717	0.00372537	0.760743
cg05742833	-0.00211071	0.00590195	0.721294
cg05742863	-0.0166587	0.00973637	0.0898546
cg05742928	0.00311912	0.00495351	0.530188
cg05742954	0.00254488	0.00887952	0.774947
cg05742988	-0.00131198	0.00136411	0.33823
cg05742993	-0.00010791	0.0033378	0.974267
cg05743054	-0.00058851	0.00122479	0.63181
cg05743086	0.000398423	0.00133578	0.76605
cg05743110	0.0034469	0.00485128	0.478862
cg05743112	-0.00107452	0.00189146	0.571109
cg05743126	0.00456344	0.00853884	0.594101
cg05743166	0.00327057	0.00621895	0.599995
cg05743172	-0.00236425	0.00384593	0.539973
cg05743202	0.00626573	0.00391957	0.112732
cg05743220	0.00806407	0.0143398	0.574998
cg05743275	-0.00339529	0.00438283	0.440161
cg05743278	-0.000917259	0.00248592	0.712838
cg05743346	0.000452563	0.00113818	0.691667
cg05743350	-0.00190235	0.0130297	0.884183
cg05743375	-0.00739634	0.00435592	0.0922847
cg05743380	0.00913732	0.00515867	0.0792384
cg05743413	-0.00191744	0.00475508	0.68754
cg05743498	0.000273245	0.00393894	0.944819
cg05743513	-0.00224876	0.00432109	0.603802
cg05743600	0.00499548	0.00840315	0.553392
cg05743655	0.00367324	0.0051474	0.476952
cg05743676	-0.00555683	0.00602094	0.358035
cg05743713	-0.00139276	0.00765671	0.855989
cg05743734	0.00461834	0.0055168	0.404296
cg05743750	0.00261081	0.00421978	0.537367
cg05743812	-0.00193365	0.00151414	0.204223
cg05743883	-0.00370812	0.00588933	0.530217
cg05743885	0.00269219	0.00249511	0.282912
cg05743982	0.00655661	0.00410677	0.113186
cg05743993	0.000607786	0.00105797	0.566792
cg05743998	0.00186221	0.0033839	0.583199
cg05744043	0.00366145	0.00665792	0.583456
cg05744062	-0.000246942	0.00131901	0.851828
cg05744064	0.0021945	0.00600902	0.71565
cg05744073	-0.00207496	0.00163173	0.206139
cg05744098	-0.00348773	0.00673778	0.605732
cg05744146	-0.00222869	0.00450935	0.622107
cg05744193	-0.000528666	0.0019087	0.782309
cg05744229	0.00936476	0.00750903	0.21495
cg05744264	-0.0123609	0.00818056	0.133602
cg05744332	0.00128575	0.00760657	0.866077
cg05744342	-0.000716157	0.00321848	0.824319
cg05744395	-0.00453813	0.0085974	0.598648
cg05744452	-0.000148914	0.00701343	0.983098
cg05744470	0.00452356	0.00434289	0.29984
cg05744472	-0.00329967	0.00293744	0.263707
cg05744487	0.00662508	0.00755311	0.382293
cg05744497	0.00208424	0.00376479	0.580947
cg05744510	0.00330344	0.00116781	0.00553855
cg05744538	0.00491026	0.00344261	0.156558
cg05744554	-0.00605323	0.00565085	0.286379
cg05744602	-0.00156516	0.00427591	0.715025
cg05744665	0.00352192	0.00579254	0.544412
cg05744678	0.00264425	0.0031207	0.39862
cg05744690	-0.00189439	0.00330412	0.567562
cg05744770	0.00220287	0.00369974	0.552769
cg05744888	-0.00557855	0.00616882	0.36777
cg05745033	-0.0202573	0.00721042	0.00585776
cg05745046	-0.000924372	0.00142767	0.518653
cg05745085	-0.00385473	0.00389249	0.324162
cg05745134	0.0185839	0.011151	0.0983964
cg05745142	0.00149945	0.00220872	0.498616
cg05745223	-0.000756843	0.00459275	0.869406
cg05745257	0.00561966	0.00824516	0.496918
cg05745276	0.00781246	0.00891555	0.382757
cg05745299	-0.00198166	0.00699394	0.77744
cg05745317	0.00407483	0.00239476	0.0916116
cg05745332	-9.94432e-05	0.00110217	0.92827
cg05745357	-0.00343153	0.00406535	0.400416
cg05745445	0.00139461	0.00261192	0.594441
cg05745461	0.00215418	0.00997798	0.829464
cg05745505	0.00453119	0.00494663	0.361627
cg05745508	0.0021811	0.0024518	0.375593
cg05745532	0.000618462	0.00310834	0.842648
cg05745622	0.00151573	0.00576491	0.793092
cg05745631	0.000820608	0.0082578	0.921019
cg05745632	0.000456984	0.00115394	0.692843
cg05745656	0.00983343	0.006372	0.125597
cg05745658	0.000679514	0.00455981	0.881804
cg05745720	-0.0102675	0.0201238	0.610903
cg05745758	0.00106362	0.00429833	0.805014
cg05745770	-0.000254239	0.00352901	0.942696
cg05745792	-0.000412458	0.00318059	0.897052
cg05745845	0.00658715	0.00495276	0.186222
cg05745851	1.48867e-05	0.00146799	0.991927
cg05745871	0.00546354	0.00704541	0.439693
cg05745908	-0.00971205	0.00422949	0.0235206
cg05745948	-0.00316429	0.00302341	0.297538
cg05745950	0.001702	0.00318684	0.59435
cg05745955	0.0142583	0.00919631	0.123857
cg05745971	0.0178826	0.0125457	0.156823
cg05745974	-0.00361262	0.0040821	0.378058
cg05746014	-0.0025474	0.00623879	0.68382
cg05746024	0.00149372	0.00180885	0.410683
cg05746069	-0.00131671	0.0038745	0.734613
cg05746092	0.000202399	0.00389791	0.958681
cg05746134	0.01335	0.0111408	0.233329
cg05746165	0.00226508	0.00224126	0.314374
cg05746188	0.00161996	0.00317442	0.610834
cg05746227	-0.00184518	0.00282628	0.515181
cg05746241	0.00192513	0.00353987	0.587631
cg05746288	-0.00726728	0.00573129	0.207427
cg05746318	-0.00167689	0.00137413	0.224906
cg05746406	0.004386	0.00450769	0.332648
cg05746453	-0.0114623	0.00706916	0.107731
cg05746499	0.00242776	0.00733878	0.741404
cg05746500	-0.000254205	0.00825932	0.975501
cg05746523	0.00565172	0.00582245	0.333801
cg05746545	-0.00224753	0.0076197	0.768568
cg05746574	0.000530096	0.00381647	0.889781
cg05746608	-3.33549e-05	0.00100924	0.973694
cg05746617	0.00305114	0.00370282	0.411688
cg05746650	-0.000395877	0.00190939	0.836128
cg05746708	0.000729568	0.00344014	0.832434
cg05746807	-0.00294042	0.0028142	0.29834
cg05746809	0.00290037	0.00631856	0.647106
cg05746865	0.00345595	0.00334376	0.303573
cg05746872	-0.00186258	0.00426806	0.663387
cg05746876	-0.00176263	0.00301832	0.560409
cg05746918	-0.00194996	0.00180082	0.281216
cg05746957	0.00881614	0.00652476	0.17936
cg05746985	-0.00210375	0.00421258	0.61848
cg05747038	0.0142326	0.00548161	0.010683
cg05747061	-0.00369082	0.00342215	0.283124
cg05747076	0.00728791	0.0114211	0.524705
cg05747077	0.00155289	0.00139671	0.268598
cg05747095	0.00495752	0.00537438	0.358284
cg05747115	-0.00120055	0.00694237	0.863018
cg05747134	0.00707999	0.00967059	0.465627
cg05747234	-0.000573932	0.00981771	0.953487
cg05747239	0.0172156	0.00980888	0.0819765
cg05747243	-0.000691132	0.00352991	0.845127
cg05747251	0.0187542	0.00977652	0.0576204
cg05747351	-0.0023552	0.00121048	0.0542004
cg05747357	0.00229505	0.0031708	0.470691
cg05747390	0.00602837	0.00826054	0.467048
cg05747401	0.00379828	0.0084613	0.654371
cg05747424	-5.80188e-05	0.00158735	0.970908
cg05747448	-0.00299098	0.00240182	0.215622
cg05747459	0.00276201	0.00474609	0.561766
cg05747535	0.00126672	0.00437425	0.772669
cg05747555	0.00195605	0.00281927	0.489235
cg05747633	0.0103417	0.00990729	0.298801
cg05747695	-0.00360031	0.00539109	0.505618
cg05747803	0.00467615	0.00330924	0.160412
cg05747812	0.00401958	0.00336632	0.234979
cg05747830	-0.0119513	0.00823766	0.149628
cg05747848	0.00437672	0.00967979	0.652035
cg05747874	0.00408979	0.00323752	0.209123
cg05747883	-0.00272047	0.00277844	0.329623
cg05747899	-0.00309481	0.003293	0.349335
cg05747917	0.00267033	0.00307027	0.386305
cg05747919	0.000611887	0.00347921	0.860714
cg05747943	-0.000517087	0.00809811	0.949201
cg05747963	-0.00217798	0.00304868	0.476465
cg05748047	-0.0200809	0.0134877	0.139342
cg05748096	0.00921077	0.00564587	0.105611
cg05748148	0.00211056	0.00311608	0.499605
cg05748163	-0.00312003	0.00250793	0.216073
cg05748238	0.00191404	0.00475493	0.688055
cg05748239	0.00797042	0.00740419	0.284028
cg05748295	0.00333949	0.00349055	0.340767
cg05748301	-0.00179451	0.00524975	0.733121
cg05748342	-0.00493956	0.00796088	0.536202
cg05748492	0.00830528	0.0090945	0.363089
cg05748497	-0.000399309	0.00232674	0.864048
cg05748572	-0.00122907	0.00336005	0.715213
cg05748592	0.00581569	0.00595796	0.331108
cg05748605	0.00938744	0.00769562	0.225087
cg05748662	0.00495552	0.00700267	0.480626
cg05748666	-7.43565e-05	0.000907217	0.934824
cg05748691	-0.00229734	0.00153064	0.136196
cg05748692	-0.00057383	0.00113423	0.613906
cg05748937	0.00144333	0.0032388	0.65672
cg05748997	0.00624366	0.00536839	0.247285
cg05749067	0.00324957	0.00307378	0.2927
cg05749083	0.00394257	0.0065436	0.548054
cg05749120	-0.00701183	0.00536883	0.19422
cg05749126	-0.00081061	0.00842782	0.923547
cg05749138	0.00386915	0.00659703	0.558721
cg05749243	-0.0353674	0.0528084	0.504408
cg05749264	-0.000449934	0.0041649	0.914165
cg05749271	-0.000316954	0.00353996	0.928816
cg05749307	-0.000692779	0.00383397	0.856934
cg05749328	-0.00401017	0.00633319	0.527895
cg05749351	-0.00349043	0.0070474	0.621373
cg05749388	0.00580531	0.00499586	0.247695
cg05749408	0.000931211	0.00318439	0.770499
cg05749423	-0.00027459	0.00152688	0.857605
cg05749441	-0.0037627	0.00173044	0.0317774
cg05749517	0.000556117	0.0030446	0.855398
cg05749548	0.000185221	0.000879779	0.833636
cg05749551	-0.0115368	0.00563931	0.0431206
cg05749559	-0.00608603	0.00814336	0.456412
cg05749577	0.000597048	0.000843814	0.480689
cg05749628	-0.00102493	0.00253785	0.687088
cg05749642	0.00131449	0.00430454	0.760649
cg05749700	0.00140828	0.00117125	0.231755
cg05749728	0.00120798	0.00357424	0.736019
cg05749792	-0.00346665	0.00486438	0.477538
cg05749810	0.00870261	0.0091995	0.346192
cg05749883	-0.00800556	0.0054467	0.144419
cg05749927	-0.0104298	0.00591299	0.0804798
cg05749969	-0.00190621	0.00271381	0.48388
cg05749971	0.00305192	0.00174278	0.0826524
cg05749985	0.00912113	0.00504347	0.0732112
cg05750029	0.000801596	0.00147115	0.586922
cg05750031	0.00244274	0.00236613	0.304119
cg05750047	0.00369475	0.00772047	0.633181
cg05750073	0.00767483	0.0051491	0.138899
cg05750078	-0.00562548	0.00699549	0.423009
cg05750081	-0.000605225	0.00125666	0.631019
cg05750110	-0.0010307	0.0080033	0.89776
cg05750209	0.00258404	0.00505626	0.610317
cg05750276	0.000645261	0.00144035	0.655026
cg05750281	0.00210051	0.0070226	0.765412
cg05750303	-0.00472576	0.004604	0.306893
cg05750321	0.00409367	0.00384629	0.289474
cg05750323	-0.00363071	0.00632038	0.566819
cg05750447	0.0236636	0.0151865	0.122008
cg05750469	0.00183826	0.000985285	0.0646976
cg05750542	0.00106989	0.00624179	0.864213
cg05750556	0.00457472	0.00431866	0.291747
cg05750598	-0.000407008	0.00333808	0.903174
cg05750618	0.000931022	0.00560394	0.868349
cg05750635	-0.000669054	0.00137493	0.627486
cg05750691	0.00233567	0.00426235	0.584798
cg05750782	-0.0141457	0.00782814	0.0734417
cg05750815	0.0100839	0.00767868	0.19179
cg05750822	-0.00322057	0.00630998	0.61078
cg05750824	0.0210582	0.0242623	0.387283
cg05750856	-0.00209338	0.00379521	0.582332
cg05750861	0.000258991	0.00264858	0.922278
cg05750884	-0.00192735	0.0029583	0.516054
cg05750898	0.0112239	0.0125279	0.372222
cg05750926	-0.008214	0.00770405	0.288629
cg05750928	0.0011915	0.00552702	0.829709
cg05750936	-0.00333417	0.00354357	0.348777
cg05750962	-0.00174646	0.00478486	0.715802
cg05750963	0.00131023	0.00103792	0.20944
cg05751053	-0.00468258	0.00733804	0.524696
cg05751055	0.0147614	0.0243951	0.546338
cg05751059	-0.00214125	0.00240578	0.37535
cg05751066	-0.00388089	0.00551558	0.483128
cg05751100	0.0020744	0.00163072	0.205981
cg05751110	0.0054898	0.0072096	0.447985
cg05751159	0.000333559	0.00111141	0.764639
cg05751183	-0.00934483	0.0112383	0.407453
cg05751215	0.00344542	0.00331815	0.30134
cg05751310	0.00325514	0.00506793	0.52199
cg05751324	-0.000621362	0.00365241	0.865219
cg05751330	0.0214309	0.0148325	0.151289
cg05751343	-0.00410931	0.00674304	0.543484
cg05751344	0.000626124	0.0026008	0.810195
cg05751439	0.00231145	0.00594474	0.698146
cg05751442	-0.000269318	0.00305426	0.929893
cg05751542	0.00400989	0.00376061	0.288588
cg05751563	-0.000270544	0.00701581	0.969308
cg05751614	0.00450258	0.00440384	0.308785
cg05751616	-0.00322029	0.00761333	0.67312
cg05751661	0.0126077	0.0127173	0.323638
cg05751905	0.0141746	0.00711672	0.0488335
cg05751968	-0.00931597	0.0115083	0.419945
cg05751979	0.00022424	0.00118579	0.850352
cg05752048	-0.00895329	0.00855747	0.297696
cg05752058	-0.000239462	0.00544399	0.964993
cg05752085	0.00108734	0.00115093	0.346824
cg05752133	0.00203358	0.0057767	0.725476
cg05752207	0.00683233	0.00409174	0.0977547
cg05752315	0.00960914	0.00762876	0.210434
cg05752349	-0.00368299	0.00472089	0.436949
cg05752356	0.00275219	0.00373395	0.462619
cg05752393	-0.0132774	0.00676867	0.0522912
cg05752402	-0.00176456	0.00404094	0.66319
cg05752539	0.0071909	0.00739518	0.332958
cg05752573	0.0147205	0.00990131	0.139898
cg05752578	-0.00302965	0.00455133	0.506996
cg05752624	0.00167268	0.00324316	0.607041
cg05752653	0.00114461	0.000893716	0.202934
cg05752664	-0.00717092	0.00384636	0.0648924
cg05752695	0.00229742	0.00383238	0.550066
cg05752837	0.00232052	0.00272504	0.396279
cg05752845	0.0263798	0.0143864	0.0693593
cg05752866	-0.00648191	0.0048685	0.185761
cg05752891	-0.0216477	0.0117919	0.0690395
cg05752892	-0.00266763	0.00452378	0.556586
cg05752943	-0.00268573	0.00350679	0.445367
cg05753044	-0.00281088	0.00291568	0.337096
cg05753046	0.000380239	0.00300596	0.899567
cg05753072	0.00224438	0.00386139	0.562249
cg05753081	0.00755302	0.00699565	0.282607
cg05753089	-0.00160698	0.00340254	0.63764
cg05753125	0.00116958	0.00351685	0.740085
cg05753257	0.00230356	0.00393576	0.55953
cg05753282	-0.00517846	0.00722578	0.475073
cg05753303	-0.0101074	0.00412746	0.0158833
cg05753366	0.00249829	0.00129673	0.0565619
cg05753392	-0.00631172	0.00490521	0.200839
cg05753403	0.000738333	0.00406209	0.856098
cg05753416	0.0187567	0.00535857	0.000668096
cg05753470	-0.00200464	0.00429499	0.641593
cg05753482	0.003571	0.00435569	0.414044
cg05753486	0.0033881	0.00480139	0.481871
cg05753527	-0.00112102	0.00111152	0.315369
cg05753543	-8.01119e-05	0.00723654	0.991187
cg05753553	0.00206653	0.00565492	0.715473
cg05753589	0.00689779	0.00515803	0.183837
cg05753675	-0.00117461	0.00126076	0.353511
cg05753684	-0.00229042	0.00693802	0.741922
cg05753693	0.0120795	0.0047395	0.0121667
cg05753706	0.00196287	0.0014888	0.190052
cg05753794	0.0056911	0.00569166	0.319513
cg05753799	-0.00140263	0.00799376	0.861031
cg05753823	0.00084637	0.00802483	0.916192
cg05753902	0.00420509	0.00609027	0.491333
cg05753918	-0.00965164	0.0076746	0.211149
cg05753930	0.00350096	0.00551004	0.526478
cg05753949	-0.0120683	0.00964102	0.213264
cg05753993	0.00239832	0.00359937	0.506578
cg05754015	-0.00320151	0.0084042	0.703968
cg05754031	0.00684366	0.00621051	0.272846
cg05754035	0.00637744	0.00531131	0.23239
cg05754122	-0.000222104	0.00393496	0.955089
cg05754148	-0.000485169	0.000923677	0.600442
cg05754154	-0.00316215	0.00473954	0.506026
cg05754179	-0.00372519	0.0173567	0.830449
cg05754239	0.00208233	0.00548424	0.704892
cg05754259	-0.00343127	0.00927252	0.712046
cg05754322	0.000686388	0.00113882	0.547914
cg05754353	-0.00261604	0.0034469	0.449474
cg05754361	-0.0158187	0.0105314	0.135897
cg05754402	-0.00176834	0.00348449	0.612811
cg05754508	0.00151952	0.00115397	0.190602
cg05754589	0.000407348	0.00179652	0.821038
cg05754596	0.00123223	0.00924629	0.894221
cg05754624	0.00312523	0.00573381	0.5868
cg05754631	0.000700841	0.00157471	0.657135
cg05754632	0.00671139	0.00794654	0.400152
cg05754641	0.000383176	0.00847818	0.964032
cg05754643	0.00925359	0.00565536	0.104594
cg05754688	0.000825182	0.00145731	0.572365
cg05754690	-0.000405187	0.00538597	0.940166
cg05754719	0.000495238	0.00520184	0.924323
cg05754761	-0.00126355	0.00619725	0.838811
cg05754808	-0.00107469	0.00204169	0.599672
cg05754853	0.000330224	0.001922	0.863895
cg05754861	0.00103603	0.00218344	0.636071
cg05754866	-0.00402249	0.00327993	0.222623
cg05754872	0.0108989	0.0110611	0.326583
cg05754905	-0.00685886	0.00471321	0.148399
cg05754907	-0.00733333	0.00665633	0.272951
cg05754929	0.00175162	0.00538742	0.745687
cg05754939	0.00580483	0.00880591	0.511122
cg05754968	-0.000414248	0.00216246	0.848431
cg05754973	-0.00296636	0.00335982	0.379184
cg05755010	-0.00129973	0.0012995	0.319381
cg05755017	-0.0100834	0.00548749	0.0687841
cg05755118	0.00481986	0.00843927	0.56906
cg05755239	0.00172712	0.00201647	0.393548
cg05755319	-0.00170891	0.00387339	0.659924
cg05755354	0.0058923	0.00311199	0.060883
cg05755378	0.00725179	0.0153351	0.637213
cg05755408	0.000815169	0.00373576	0.827665
cg05755441	-0.00899058	0.00558851	0.110484
cg05755521	0.0106688	0.00605992	0.0810446
cg05755528	-0.00246542	0.00365457	0.501313
cg05755646	0.00350389	0.00906729	0.69991
cg05755707	0.00322135	0.00414834	0.439068
cg05755715	-0.00535821	0.00327069	0.104175
cg05755779	0.00171119	0.00574029	0.766178
cg05755837	-0.000509931	0.00133409	0.703015
cg05755889	-0.00610428	0.00439401	0.167519
cg05755899	0.00201039	0.00369653	0.587621
cg05755900	0.000136405	0.00333846	0.967481
cg05755910	-0.00992961	0.00590867	0.0956438
cg05755935	0.00109397	0.00649098	0.866465
cg05755972	0.00444124	0.00776622	0.568558
cg05756019	-0.011564	0.0149289	0.440203
cg05756094	-0.000442022	0.00625544	0.943793
cg05756109	-0.0022023	0.00356186	0.537632
cg05756136	-0.000925769	0.00502493	0.854162
cg05756178	0.0046566	0.00446018	0.298716
cg05756181	-0.00181097	0.00144499	0.212717
cg05756220	0.00430429	0.00203758	0.0368696
cg05756257	0.000383658	0.00130205	0.768801
cg05756301	0.00457387	0.00306158	0.137999
cg05756317	0.000341854	0.00546031	0.950191
cg05756320	-0.00219894	0.00480359	0.648005
cg05756382	0.000352753	0.00394258	0.928866
cg05756388	-0.00151965	0.0036711	0.679703
cg05756415	0.00331878	0.00358026	0.355938
cg05756439	0.0167137	0.00769915	0.0320537
cg05756441	0.00249482	0.00697927	0.721419
cg05756446	-0.00923689	0.0064901	0.15745
cg05756457	-0.00558185	0.0169596	0.742675
cg05756489	-0.00299254	0.00413995	0.471282
cg05756492	0.011292	0.00470531	0.0180515
cg05756604	-0.0019136	0.00384993	0.620129
cg05756622	-0.00267349	0.00451985	0.555378
cg05756724	0.00167979	0.00602737	0.780993
cg05756745	0.000414492	0.00142138	0.771122
cg05756754	0.0108444	0.00822066	0.189804
cg05756760	-0.00207967	0.00930492	0.823552
cg05756780	0.00501781	0.00824237	0.543902
cg05756792	-0.00520265	0.0104797	0.62055
cg05756848	-0.00323437	0.00140854	0.0235212
cg05756881	0.00172796	0.00288616	0.550578
cg05756918	0.00306234	0.00713914	0.668783
cg05756954	-0.0111757	0.0181895	0.540194
cg05756980	0.00403421	0.00375209	0.284601
cg05756986	0.00295535	0.00756338	0.696728
cg05756987	0.0105089	0.00643481	0.105249
cg05756998	0.0016354	0.00180177	0.366007
cg05757007	-0.0147736	0.00776017	0.0595063
cg05757013	0.0053653	0.00481322	0.267365
cg05757016	-0.00119611	0.00137342	0.385673
cg05757062	0.00109212	0.00305024	0.720985
cg05757287	0.00311905	0.00260688	0.234039
cg05757290	0.00818491	0.00306097	0.00861766
cg05757307	0.00118372	0.00306886	0.700437
cg05757358	0.00250185	0.00268686	0.353783
cg05757365	0.0105537	0.0071887	0.144881
cg05757376	-0.00518946	0.0122676	0.673091
cg05757378	-0.00618541	0.00842127	0.46418
cg05757385	-0.0104139	0.0225112	0.64454
cg05757440	0.00480635	0.00680644	0.481563
cg05757448	-0.0113608	0.00871634	0.195114
cg05757475	0.00517353	0.0113043	0.648082
cg05757496	0.00583647	0.00420297	0.167694
cg05757530	-0.00115267	0.00337137	0.733068
cg05757654	0.00667228	0.00402518	0.100189
cg05757713	0.00993904	0.00415781	0.0184962
cg05757757	-0.00422315	0.00225307	0.0634809
cg05757789	0.00116745	0.00198517	0.557658
cg05757803	-0.00560181	0.00419318	0.184279
cg05757820	0.00468317	0.00329173	0.157601
cg05757843	0.00644004	0.00375058	0.0887287
cg05757894	-0.000646006	0.00439548	0.88342
cg05757907	0.00217028	0.00611006	0.72311
cg05757938	0.00241214	0.00412462	0.559848
cg05758082	-0.0044863	0.00592782	0.450745
cg05758094	-0.000818749	0.00213669	0.702309
cg05758100	0.00667005	0.00524489	0.206106
cg05758117	7.64522e-05	0.00360919	0.983138
cg05758139	-0.00593146	0.00331575	0.0763379
cg05758196	-0.0159564	0.00735933	0.0322606
cg05758203	-0.00228509	0.00311323	0.464485
cg05758220	-0.00189	0.00499069	0.705624
cg05758246	-0.00021287	0.00132844	0.87298
cg05758296	0.000873255	0.00163529	0.594395
cg05758419	-0.00187529	0.00355109	0.598482
cg05758434	-0.00105224	0.00123711	0.396827
cg05758446	0.00213304	0.00451582	0.637598
cg05758467	0.0118779	0.00843157	0.161682
cg05758480	0.00709069	0.00780467	0.365555
cg05758489	0.000816076	0.00123978	0.511733
cg05758538	0.00277472	0.00275536	0.316094
cg05758692	-0.00331336	0.00573455	0.564566
cg05758696	-0.00297601	0.00400829	0.459361
cg05758743	0.000715664	0.00328495	0.827933
cg05758783	0.00393083	0.0020678	0.0598762
cg05758793	-0.00659451	0.0115883	0.570452
cg05758804	0.00223059	0.0027627	0.421149
cg05758861	0.0043796	0.0113812	0.701108
cg05758866	-0.0295709	0.0326394	0.366888
cg05758906	-0.00186628	0.00256058	0.467614
cg05758920	-0.00275669	0.00817225	0.736504
cg05758931	0.00408207	0.00963658	0.672669
cg05758935	0.00478441	0.00385035	0.216614
cg05758962	0.00449781	0.00370727	0.227591
cg05758978	0.00461069	0.0125623	0.714292
cg05759046	0.00427666	0.00874365	0.625716
cg05759048	0.0020049	0.00558339	0.720209
cg05759090	0.000888833	0.00245434	0.717925
cg05759108	0.00175904	0.0102057	0.863466
cg05759128	-0.00270242	0.00701832	0.700929
cg05759148	-0.00402001	0.00340903	0.240807
cg05759150	0.000509632	0.00268038	0.849548
cg05759166	0.000867033	0.00315403	0.783902
cg05759182	0.00233179	0.001599	0.147562
cg05759250	-0.00320311	0.00123521	0.0107787
cg05759269	0.00011749	0.00159584	0.941442
cg05759309	-0.00114543	0.00410485	0.780726
cg05759316	-0.000443487	0.00553265	0.936255
cg05759347	-0.00191081	0.00196823	0.333727
cg05759365	-0.000480324	0.00350112	0.891126
cg05759421	0.00112544	0.00336106	0.738366
cg05759424	0.0043102	0.00317431	0.177244
cg05759504	0.00688962	0.00377209	0.0704426
cg05759718	-0.0013206	0.00129055	0.308376
cg05759817	-0.00456263	0.00514883	0.377436
cg05759826	-0.00640274	0.00442451	0.15066
cg05759948	-0.013115	0.00512275	0.0117943
cg05759960	0.00577917	0.00308105	0.0632988
cg05759976	-0.00112295	0.00369961	0.762048
cg05760004	-0.00220854	0.00340387	0.517775
cg05760053	0.00532976	0.00353332	0.134261
cg05760107	-0.000597251	0.00629462	0.924577
cg05760126	-0.00828251	0.00629087	0.190663
cg05760136	0.000348442	0.00130221	0.789517
cg05760182	-0.00260984	0.0033601	0.438965
cg05760192	0.000614127	0.00397908	0.87762
cg05760305	-0.000311773	0.00301714	0.917883
cg05760402	-0.0025449	0.00201065	0.208244
cg05760407	0.00499928	0.00288603	0.0859853
cg05760417	0.00221131	0.0038181	0.563641
cg05760424	-0.0012794	0.00165665	0.441574
cg05760481	0.00761861	0.00507674	0.13625
cg05760489	-0.00325011	0.00590256	0.582986
cg05760515	0.00193011	0.00429062	0.653692
cg05760528	0.00179275	0.00670158	0.789568
cg05760553	0.00245769	0.00489744	0.616771
cg05760716	-0.00215101	0.00682022	0.753055
cg05760722	0.00236866	0.00475019	0.619007
cg05760765	0.0056241	0.0116198	0.629325
cg05760863	-0.00324599	0.00727508	0.656329
cg05760882	0.000236173	0.00395738	0.952518
cg05760918	0.00127533	0.00432579	0.768677
cg05760937	-0.00150303	0.00750497	0.841631
cg05760947	-0.00090347	0.00345447	0.794159
cg05760951	-0.0183992	0.00913238	0.0463295
cg05760962	0.00607028	0.00616714	0.327092
cg05760972	0.000545704	0.00263548	0.836339
cg05761032	0.000402379	0.0010524	0.702932
cg05761076	0.00316328	0.01557	0.839375
cg05761089	-0.00169703	0.00564214	0.764141
cg05761112	-0.00468769	0.00765108	0.541328
cg05761145	-0.00345467	0.00588636	0.558456
cg05761150	-0.000209664	0.00415533	0.959848
cg05761161	-0.0149976	0.0106494	0.161811
cg05761251	0.00359472	0.00372389	0.336468
cg05761256	-0.000220053	0.00306022	0.942804
cg05761277	-0.00299829	0.00157578	0.0596434
cg05761278	0.00113079	0.00367598	0.758945
cg05761355	-0.00311017	0.00451116	0.491972
cg05761455	-0.0113244	0.00923169	0.222514
cg05761523	-0.010891	0.0170711	0.524792
cg05761535	-0.00330469	0.00580192	0.570099
cg05761539	-2.69041e-05	0.00151485	0.985862
cg05761564	0.00452451	0.00981726	0.645783
cg05761650	-0.00089768	0.00524004	0.864288
cg05761700	-0.00146469	0.00180885	0.41981
cg05761732	-0.0132413	0.00690933	0.0578588
cg05761734	0.0134099	0.00639538	0.0382611
cg05761813	-0.00730005	0.00746024	0.329922
cg05761882	-0.0105034	0.0251914	0.677516
cg05761898	0.00656231	0.00405227	0.10817
cg05761971	0.00919564	0.00962159	0.341267
cg05761977	0.000300779	0.00445534	0.946296
cg05761989	0.00067906	0.00342176	0.84305
cg05762054	0.00672025	0.00767668	0.383224
cg05762075	0.00321863	0.00304942	0.293474
cg05762101	-0.00135445	0.00122605	0.271646
cg05762221	0.000103087	0.00184962	0.955653
cg05762236	0.00379616	0.00712657	0.595313
cg05762256	0.00233555	0.00276591	0.400244
cg05762309	-0.00114179	0.00315334	0.717967
cg05762320	0.00044224	0.00377234	0.906886
cg05762326	-0.00254162	0.00783685	0.746304
cg05762338	0.00821908	0.00396592	0.0405212
cg05762365	-0.000434781	0.00381498	0.909468
cg05762432	-0.00923457	0.00421145	0.0303948
cg05762461	-0.000976673	0.00307545	0.751402
cg05762488	-0.00729909	0.00552716	0.189331
cg05762553	0.00308212	0.00566933	0.587765
cg05762578	0.00172139	0.00191418	0.37043
cg05762579	-0.00831441	0.0109406	0.448877
cg05762598	-0.0090443	0.00594571	0.131041
cg05762612	0.00209508	0.00388202	0.590484
cg05762616	0.0110156	0.0102468	0.284675
cg05762640	-0.0015434	0.00437259	0.724773
cg05762671	0.0200887	0.00573961	0.000668815
cg05762680	-0.00362494	0.00458399	0.430742
cg05762687	-0.000541316	0.00112756	0.63211
cg05762694	-0.00131627	0.00185173	0.478665
cg05762700	-0.0042981	0.00246144	0.0835233
cg05762744	-0.000686546	0.00318799	0.829883
cg05762769	-0.000315146	0.00255685	0.902126
cg05762832	-0.00184285	0.00125308	0.144187
cg05762852	0.000219452	0.00179639	0.902989
cg05762878	-0.00485296	0.0094927	0.610196
cg05762891	-0.00490102	0.00570282	0.391954
cg05762988	0.000561507	0.00894314	0.950048
cg05763032	-0.00110157	0.00137563	0.424958
cg05763046	-0.00172018	0.00312965	0.583661
cg05763097	-0.00447091	0.00943339	0.636461
cg05763154	-0.0127552	0.00663312	0.0570251
cg05763181	0.00784747	0.00639495	0.222345
cg05763228	3.63901e-05	0.00164545	0.982395
cg05763251	0.00399159	0.00459431	0.386808
cg05763263	0.00221393	0.00142315	0.12261
cg05763294	0.000922251	0.00308933	0.765854
cg05763295	-0.0130257	0.00586818	0.0284517
cg05763299	-0.000889591	0.00617587	0.885725
cg05763306	0.00829958	0.00991132	0.40416
cg05763335	-0.00593098	0.00535826	0.270716
cg05763365	-0.00215209	0.00647896	0.740385
cg05763378	0.000526522	0.00872409	0.951982
cg05763417	0.00470818	0.00613578	0.444499
cg05763472	-0.01175	0.012901	0.364366
cg05763556	0.00167436	0.00408421	0.682619
cg05763558	0.0248042	0.00906885	0.00725199
cg05763559	0.00600215	0.00888373	0.500666
cg05763569	-0.000176796	0.00521213	0.973001
cg05763609	0.00116817	0.00294445	0.692317
cg05763664	-0.00339329	0.00370463	0.361656
cg05763710	-0.00599352	0.00368531	0.106691
cg05763736	-0.00186869	0.00775486	0.810019
cg05763799	-0.0078861	0.00740513	0.289189
cg05763831	-0.00460673	0.00366527	0.211419
cg05763877	0.000195078	0.00201565	0.923073
cg05763915	-0.000452931	0.00374635	0.903987
cg05763918	0.0183556	0.00511844	0.000498673
cg05763961	0.00476824	0.00508783	0.35068
cg05763967	-0.000221989	0.00101195	0.826763
cg05763983	-0.00463489	0.00852234	0.587624
cg05763999	0.00373457	0.0038846	0.338434
cg05764001	-0.00234938	0.00380631	0.538334
cg05764010	0.00129986	0.00682627	0.849325
cg05764011	-0.00526577	0.00378194	0.166575
cg05764061	-0.00165022	0.00247596	0.506463
cg05764102	-0.00788877	0.00383263	0.0418799
cg05764108	-0.00617142	0.00342354	0.0741333
cg05764111	0.00117766	0.00219229	0.592206
cg05764121	-0.00392671	0.00778849	0.615133
cg05764155	0.0102365	0.00940763	0.278882
cg05764176	-0.00212962	0.00992202	0.830442
cg05764238	-0.0117032	0.0108086	0.281241
cg05764240	-0.00132639	0.00246777	0.591998
cg05764270	-0.000105475	0.00565567	0.985154
cg05764376	0.000143308	0.00146098	0.922036
cg05764393	-0.00245161	0.00741822	0.741651
cg05764403	-0.000454385	0.00104085	0.663275
cg05764431	-0.00054462	0.0022052	0.805383
cg05764470	0.00167999	0.00433106	0.698831
cg05764506	-0.00711043	0.00422592	0.0952429
cg05764519	0.00184146	0.00712285	0.796474
cg05764531	0.00736326	0.0046933	0.119495
cg05764538	-0.00196109	0.00754048	0.795283
cg05764570	0.0103422	0.0201258	0.608351
cg05764585	0.000424551	0.00307289	0.890362
cg05764595	-0.000585117	0.00119502	0.625355
cg05764608	0.010011	0.00777456	0.200519
cg05764628	0.00215454	0.004509	0.633702
cg05764691	-0.00500779	0.00435816	0.252979
cg05764695	0.0026817	0.00461676	0.5625
cg05764704	-0.00835481	0.00482895	0.086358
cg05764715	0.00272671	0.00335784	0.41849
cg05764719	0.00359867	0.00448897	0.424442
cg05764738	0.00624233	0.00591062	0.293186
cg05764766	0.0011076	0.00225899	0.624875
cg05764839	-0.000267245	0.00331612	0.935912
cg05764847	0.00251023	0.00399179	0.530728
cg05764960	-0.00316198	0.00449427	0.483169
cg05764975	-0.00335918	0.00750616	0.655362
cg05765011	0.00110167	0.0062089	0.859488
cg05765077	-0.00202051	0.00397448	0.612193
cg05765172	0.00135935	0.00359255	0.705865
cg05765240	-0.00275296	0.0015964	0.0873801
cg05765267	0.000608898	0.0033329	0.855369
cg05765371	0.00184884	0.00160442	0.251635
cg05765390	-0.00030937	0.00529444	0.953508
cg05765440	-0.00282544	0.00804576	0.726119
cg05765449	0.00213926	0.00634625	0.736679
cg05765466	0.00101516	0.0013796	0.463371
cg05765510	-0.00679967	0.00753221	0.368598
cg05765580	0.00413885	0.00473528	0.383964
cg05765582	0.000443064	0.00292974	0.880067
cg05765605	0.00135736	0.00562574	0.809783
cg05765647	-0.000922724	0.00443993	0.835744
cg05765703	0.00147858	0.00324314	0.649337
cg05765734	-0.00273974	0.00908273	0.763484
cg05765761	-0.0048366	0.0075029	0.520485
cg05765762	0.00277893	0.00748808	0.711253
cg05765804	0.00375545	0.00530575	0.480535
cg05765906	0.00237405	0.00338403	0.484418
cg05765921	0.00134724	0.00481144	0.779989
cg05765990	0.00788703	0.00391339	0.046258
cg05766064	-0.0010324	0.00602685	0.864296
cg05766107	0.0184658	0.00711048	0.0106667
cg05766122	-0.00164305	0.0038564	0.670882
cg05766129	0.00456865	0.0042375	0.283284
cg05766140	-0.000374422	0.00157204	0.812179
cg05766219	-0.00246071	0.00359219	0.494749
cg05766251	-0.000229915	0.00291805	0.93734
cg05766307	-0.00200576	0.00451014	0.657379
cg05766316	-0.00817433	0.00697132	0.243458
cg05766425	-0.00101849	0.00107489	0.345413
cg05766442	-0.00413932	0.00446521	0.355911
cg05766474	0.0033861	0.00309281	0.275939
cg05766479	0.00805439	0.00326443	0.0151263
cg05766489	5.46009e-05	0.00417364	0.989585
cg05766502	-0.00113743	0.00372924	0.76093
cg05766510	-0.0101828	0.00489664	0.0398496
cg05766539	-0.0110179	0.00900009	0.223447
cg05766570	-0.00415109	0.0045451	0.363041
cg05766601	-0.000356893	0.00113278	0.753304
cg05766605	0.00473221	0.00295527	0.112132
cg05766636	0.00313559	0.00519994	0.547724
cg05766667	-0.0011378	0.00214408	0.596698
cg05766708	0.0133411	0.00667101	0.0479353
cg05766761	-0.00199631	0.00107551	0.0660603
cg05766802	0.000636006	0.00150138	0.67266
cg05766881	-0.00482289	0.00391445	0.220502
cg05766896	-0.00183309	0.00399189	0.646978
cg05766900	0.0228963	0.00978515	0.0210603
cg05766901	0.00663808	0.00927654	0.475742
cg05766921	0.00119608	0.00468681	0.799036
cg05766943	-0.00207289	0.00664377	0.755617
cg05766952	-0.00636464	0.00733728	0.387556
cg05766957	0.00396792	0.00822144	0.630299
cg05766963	-0.00217086	0.00505863	0.668645
cg05766965	0.000473288	0.00171953	0.783637
cg05767015	0.00204865	0.00392577	0.602806
cg05767035	-0.0146765	0.00881493	0.0987158
cg05767088	-0.00405165	0.00324172	0.213962
cg05767119	-0.0340739	0.0448092	0.448601
cg05767143	-0.00209376	0.00477005	0.661552
cg05767248	-0.0100706	0.00740467	0.176552
cg05767254	0.000161668	0.00325588	0.960486
cg05767272	-0.00281767	0.00162867	0.0863758
cg05767291	0.00165902	0.00550649	0.763756
cg05767299	0.0117822	0.00801767	0.144493
cg05767306	0.00509689	0.00506369	0.316317
cg05767351	-0.000958162	0.00684865	0.888986
cg05767387	0.00247204	0.00259786	0.343366
cg05767392	0.000752098	0.00510268	0.883087
cg05767404	-0.00218722	0.00377306	0.563285
cg05767409	-0.000635464	0.00172302	0.712967
cg05767411	-0.00624362	0.00624237	0.31937
cg05767421	-0.000772539	0.00140577	0.583722
cg05767426	-0.00402705	0.00461494	0.384742
cg05767445	0.00282349	0.0029986	0.348424
cg05767455	-0.00170555	0.00263646	0.519016
cg05767489	0.00273158	0.00316458	0.389887
cg05767561	0.000284755	0.0014806	0.847837
cg05767562	0.00386326	0.0068122	0.571775
cg05767624	0.00446795	0.00763988	0.559845
cg05767633	-0.00194198	0.00139798	0.167549
cg05767636	0.00399783	0.00351249	0.257477
cg05767652	-0.00696383	0.01046	0.506936
cg05767654	-0.00333195	0.00453136	0.463688
cg05767720	-0.000317394	0.00604862	0.958245
cg05767754	-0.00124531	0.00158642	0.434124
cg05767768	-0.0025696	0.00497699	0.606665
cg05767788	-0.00128754	0.00089785	0.154351
cg05767886	0.000259976	0.00152352	0.864814
cg05767891	0.00110536	0.00526711	0.834158
cg05767930	0.000793609	0.00382663	0.836081
cg05767990	-0.0210215	0.0093086	0.0258648
cg05768032	-0.00685248	0.0161603	0.672356
cg05768041	0.00190479	0.00337723	0.573875
cg05768044	0.002783	0.00496109	0.575942
cg05768047	0.00171665	0.00231199	0.459339
cg05768065	-0.00187531	0.00469112	0.690096
cg05768078	-0.000238968	0.00626311	0.969632
cg05768146	-0.00162791	0.00362195	0.653972
cg05768272	-0.00388669	0.00339692	0.254989
cg05768280	-0.00331305	0.00444391	0.457515
cg05768284	0.00546084	0.00323269	0.0939528
cg05768328	-0.00268963	0.00783381	0.731989
cg05768331	0.0187741	0.00886559	0.0364181
cg05768362	0.00224077	0.00128921	0.084942
cg05768367	0.0114659	0.00636041	0.0741239
cg05768403	-0.000580831	0.00377602	0.878028
cg05768419	-0.00746124	0.0103849	0.473963
cg05768427	0.00250291	0.00541244	0.644666
cg05768444	0.00661173	0.0050536	0.193444
cg05768532	-0.00268213	0.00794464	0.736295
cg05768558	-0.00105421	0.00246279	0.669434
cg05768565	0.00441741	0.00459932	0.338899
cg05768582	0.00137703	0.00119165	0.250319
cg05768617	-0.000457305	0.00367136	0.901095
cg05768669	-0.000388046	0.001635	0.812829
cg05768747	0.00200031	0.00328455	0.543754
cg05768759	-0.00128151	0.00439726	0.771259
cg05768824	0.00196593	0.00898259	0.827158
cg05768894	-0.00892571	0.00736269	0.227953
cg05768922	0.00920676	0.00575875	0.112696
cg05768954	-0.00117655	0.00300353	0.696009
cg05769073	-0.00335787	0.00375364	0.37294
cg05769086	0.00151436	0.00416837	0.717067
cg05769091	0.0028335	0.00462677	0.541505
cg05769097	-0.00426017	0.00429624	0.323528
cg05769106	0.00764007	0.00607753	0.211333
cg05769108	0.000283448	0.00776029	0.970928
cg05769117	-0.00999384	0.00388119	0.0113293
cg05769152	0.00502172	0.00352608	0.15718
cg05769153	-0.00790982	0.00397832	0.0492252
cg05769169	0.000150159	0.00187608	0.936349
cg05769206	-0.000282788	0.00113428	0.803577
cg05769308	-0.0057955	0.00402218	0.152407
cg05769317	0.00335483	0.00524933	0.524064
cg05769334	0.00154824	0.00347989	0.657243
cg05769344	-5.41079e-05	0.00366813	0.988257
cg05769384	0.00562454	0.00592393	0.34443
cg05769443	0.00150486	0.0103211	0.884339
cg05769499	-0.00648948	0.00556533	0.246069
cg05769505	0.00881042	0.00549876	0.111916
cg05769535	0.000532252	0.00718696	0.941096
cg05769558	-0.00291852	0.00436736	0.505345
cg05769747	0.00389522	0.00628144	0.536442
cg05769834	0.00348917	0.00451983	0.441758
cg05769889	3.64038e-06	0.00376335	0.99923
cg05769891	0.0052935	0.00453835	0.245933
cg05769892	0.00112527	0.00358552	0.754229
cg05769902	-0.00312664	0.00380933	0.413512
cg05769923	0.00547419	0.00639123	0.393541
cg05769946	0.00157744	0.00475718	0.740817
cg05769975	-0.0024491	0.00715154	0.732648
cg05770026	-0.00396127	0.00539252	0.464128
cg05770030	0.00323853	0.00372012	0.385864
cg05770091	-0.00683598	0.00547705	0.214592
cg05770128	0.00191047	0.00167006	0.255082
cg05770147	0.00801486	0.00452548	0.079272
cg05770171	0.00644959	0.00672202	0.339388
cg05770236	-0.0128462	0.00683931	0.0629417
cg05770238	0.00483825	0.00887554	0.586753
cg05770240	0.00855608	0.00920968	0.354871
cg05770313	0.0024168	0.00421318	0.56737
cg05770314	0.0051174	0.00268207	0.0589506
cg05770363	-0.00615071	0.00523029	0.242097
cg05770389	-0.00117586	0.00332837	0.724541
cg05770419	0.00330982	0.00537293	0.539132
cg05770446	-0.0222565	0.0112108	0.0495582
cg05770451	-0.00230205	0.000909662	0.0127733
cg05770456	0.0049478	0.00356692	0.168155
cg05770471	0.0077255	0.00520621	0.140644
cg05770546	-0.000298593	0.00206929	0.885525
cg05770620	0.00201078	0.00372497	0.590399
cg05770626	0.0102323	0.00457495	0.0272936
cg05770657	-7.41032e-05	0.00294024	0.979938
cg05770700	0.00444204	0.00313062	0.158706
cg05770740	0.000632589	0.00601069	0.91637
cg05770748	-0.00236648	0.00379476	0.534147
cg05770780	0.00972309	0.00626731	0.123628
cg05770797	0.00130524	0.00147989	0.379674
cg05770837	5.35193e-05	0.00117052	0.963613
cg05770909	0.00153207	0.00317348	0.6302
cg05770946	4.56437e-05	0.00643076	0.99435
cg05770947	-0.00281455	0.00468205	0.548963
cg05771001	-0.000327797	0.00834548	0.968738
cg05771094	-0.00451094	0.0058769	0.444358
cg05771132	-0.00094438	0.00146262	0.519808
cg05771157	0.0112221	0.00577978	0.054697
cg05771184	-0.00320648	0.00453441	0.480946
cg05771261	0.00413815	0.00218043	0.0602889
cg05771324	-0.0118806	0.00855116	0.167481
cg05771342	0.00704915	0.00832327	0.398845
cg05771369	0.00129395	0.00491043	0.792641
cg05771377	0.00111298	0.00762269	0.884177
cg05771423	-0.00530606	0.0054694	0.334069
cg05771459	0.00197959	0.00363521	0.587139
cg05771472	-0.00736902	0.00806298	0.362715
cg05771511	-0.000743262	0.00143363	0.605169
cg05771518	0.00142329	0.00229205	0.535882
cg05771578	-0.00194625	0.00370003	0.599922
cg05771722	-0.0044453	0.00569892	0.437022
cg05771730	-0.000320116	0.00415903	0.938786
cg05771767	-0.00190056	0.00523606	0.717307
cg05771902	-0.00292855	0.00352105	0.407334
cg05771997	0.00292396	0.00745065	0.695477
cg05772085	0.00928855	0.00586726	0.116215
cg05772086	-0.0021562	0.00921733	0.815467
cg05772104	-0.0138889	0.00812176	0.090019
cg05772125	-0.00609295	0.00945012	0.520408
cg05772134	-0.00228299	0.00770543	0.767562
cg05772155	-0.00592996	0.0107771	0.583253
cg05772206	0.00861425	0.00559264	0.126312
cg05772218	-0.00097152	0.00459205	0.83283
cg05772272	-0.0124354	0.00663791	0.0636208
cg05772319	-0.00099154	0.00327449	0.762598
cg05772329	-0.00938721	0.0269928	0.728668
cg05772331	-0.00508765	0.00447267	0.257759
cg05772390	0.00135541	0.00320422	0.673101
cg05772532	0.00762161	0.00655182	0.247187
cg05772550	0.0076259	0.0072042	0.292089
cg05772555	0.00249006	0.0049982	0.619326
cg05772556	0.000250942	0.000945104	0.791099
cg05772560	0.0251297	0.00960342	0.0101025
cg05772663	-0.00193616	0.00438743	0.659848
cg05772678	-0.00122417	0.00164885	0.459375
cg05772692	0.000138621	0.00433758	0.974562
cg05772694	0.000689354	0.00793257	0.930905
cg05772764	0.00874529	0.00463026	0.0615154
cg05772821	-0.000643632	0.00109567	0.558095
cg05772849	0.00136323	0.00513438	0.791104
cg05772850	-0.000590903	0.00405319	0.884352
cg05772895	-0.00153979	0.00367623	0.676127
cg05772903	-0.0018274	0.0052077	0.72632
cg05772917	0.00161945	0.0053427	0.762365
cg05772935	0.00149102	0.00533679	0.780464
cg05772939	0.0017582	0.00498507	0.724982
cg05772946	-0.00243548	0.0089453	0.785921
cg05773108	-0.0073831	0.00683119	0.282111
cg05773155	-0.00201642	0.0028724	0.484135
cg05773164	-0.00334569	0.00516329	0.518326
cg05773186	-0.00132836	0.00524174	0.800408
cg05773312	-0.0106276	0.00916289	0.248577
cg05773366	-0.00912575	0.00904124	0.314984
cg05773382	0.00124373	0.0080944	0.87816
cg05773408	0.00469585	0.00387974	0.228692
cg05773425	0.00324903	0.00419758	0.440547
cg05773445	0.00344905	0.00515604	0.504915
cg05773454	-0.00107155	0.00868049	0.901977
cg05773489	-0.0063596	0.00628221	0.313567
cg05773537	0.00270355	0.00894108	0.762928
cg05773554	-0.00197006	0.0104275	0.850491
cg05773599	-0.00245263	0.00152686	0.111019
cg05773604	-0.00271845	0.00564893	0.63129
cg05773625	-0.00730122	0.00918206	0.428202
cg05773628	0.00143021	0.00336785	0.671894
cg05773702	0.00525552	0.00751313	0.485682
cg05773708	-0.00659211	0.00500059	0.190105
cg05773743	0.00445103	0.00433287	0.306506
cg05773746	-0.00186297	0.00369869	0.615473
cg05773762	-0.00287347	0.00568075	0.613973
cg05773890	-0.000963159	0.00425759	0.821442
cg05773958	0.00857483	0.0171049	0.617137
cg05774001	0.000186375	0.00416692	0.964404
cg05774037	-0.00160186	0.0067457	0.812731
cg05774054	0.00137642	0.0016044	0.392776
cg05774117	-0.0086688	0.00309312	0.00597513
cg05774127	0.00245142	0.00753758	0.745617
cg05774141	0.00875769	0.00710711	0.220439
cg05774166	-0.00314765	0.00242414	0.196797
cg05774229	-0.0023105	0.00448985	0.607842
cg05774231	-0.00416251	0.00993749	0.676114
cg05774234	-0.00495328	0.00365009	0.1775
cg05774290	0.000125828	0.00398711	0.97488
cg05774324	-0.00143544	0.0042917	0.738652
cg05774358	-0.00594538	0.00414107	0.153872
cg05774394	0.000638522	0.00274919	0.816761
cg05774434	-0.000522223	0.00789401	0.947373
cg05774672	-0.00120893	0.00323779	0.709572
cg05774698	6.90465e-05	0.00843313	0.993482
cg05774699	0.000524687	0.00393209	0.894087
cg05774774	0.00942369	0.0057434	0.103647
cg05774787	-0.00716976	0.00885126	0.419642
cg05774801	0.00126564	0.00676809	0.851998
cg05774868	-0.000963539	0.00564069	0.864674
cg05774890	-0.00213206	0.00274511	0.438988
cg05774892	-0.000222255	0.00407912	0.956645
cg05774915	0.00029079	0.00299263	0.922766
cg05774978	-0.00218881	0.00376447	0.562114
cg05775000	-0.00435286	0.00645444	0.501449
cg05775012	-0.00578966	0.0045172	0.202598
cg05775032	-0.00560108	0.00451933	0.217802
cg05775049	-0.0111321	0.00686726	0.107821
cg05775067	0.00633828	0.00946328	0.504379
cg05775079	0.00396251	0.00317625	0.214802
cg05775154	-0.00527296	0.00448337	0.242042
cg05775160	0.00239769	0.00334585	0.475102
cg05775170	-0.00307195	0.00399248	0.443257
cg05775230	-0.00049966	0.00472913	0.916044
cg05775281	0.000445039	0.00320352	0.889761
cg05775289	-0.0051072	0.00463776	0.273161
cg05775332	0.00286552	0.0050677	0.5729
cg05775372	-0.000619522	0.00393305	0.875121
cg05775396	-0.00132713	0.00342455	0.699097
cg05775416	-0.0116708	0.00975931	0.234277
cg05775451	0.000972736	0.00306722	0.751728
cg05775485	0.00101933	0.00316894	0.748307
cg05775492	0.00751556	0.00307825	0.0161914
cg05775517	0.0113716	0.00638351	0.0775561
cg05775542	-0.00715016	0.00646251	0.270922
cg05775543	0.00118091	0.00391478	0.763476
cg05775552	0.00301797	0.00544943	0.580809
cg05775586	-0.00875717	0.00743197	0.24117
cg05775593	0.00359921	0.00460203	0.435811
cg05775627	0.00341362	0.00517237	0.510627
cg05775658	-0.00391647	0.00448702	0.384615
cg05775675	0.000712489	0.00220701	0.747426
cg05775709	-0.00216327	0.00405125	0.594417
cg05775742	0.000846225	0.00157589	0.592345
cg05775746	-0.000205659	0.00435143	0.962388
cg05775771	-0.00117023	0.0110815	0.916086
cg05775779	-0.00223571	0.00376619	0.553958
cg05775796	0.00234285	0.0036771	0.52533
cg05775853	-0.00011267	0.00570682	0.984283
cg05775858	-0.00160182	0.00638953	0.80251
cg05775862	0.00791945	0.00851638	0.354418
cg05775882	0.00313348	0.00872583	0.720194
cg05775895	0.00165034	0.00146509	0.262387
cg05775918	0.00873217	0.0121809	0.474944
cg05775923	-0.000206007	0.00344685	0.952448
cg05775972	-0.00350919	0.00855399	0.682413
cg05775980	0.00286526	0.00295054	0.333593
cg05775988	0.00402911	0.00369502	0.27787
cg05776020	0.00414203	0.00335038	0.218939
cg05776053	0.00191972	0.00296243	0.518297
cg05776056	0.000779717	0.0012807	0.543876
cg05776075	-0.000511474	0.00112952	0.65155
cg05776076	-0.00268297	0.00449955	0.552195
cg05776084	-0.000848549	0.00114869	0.461628
cg05776098	0.00963704	0.0072809	0.188329
cg05776128	-0.0087334	0.00571328	0.129179
cg05776138	-0.000918283	0.00438277	0.834422
cg05776160	0.00170213	0.00326619	0.603301
cg05776245	-0.000931988	0.00464903	0.841477
cg05776274	0.00780084	0.00455827	0.0897826
cg05776294	0.00490373	0.0052696	0.354078
cg05776323	0.00204282	0.00602561	0.735227
cg05776375	-0.000168285	0.00548837	0.975594
cg05776388	-0.00152786	0.00336747	0.650914
cg05776408	-0.00760097	0.00380362	0.0481011
cg05776458	0.00338287	0.00641327	0.598904
cg05776488	-0.000577713	0.00129009	0.655158
cg05776580	0.0029427	0.00720031	0.683547
cg05776603	0.000499466	0.00152487	0.743866
cg05776619	0.00645545	0.00348075	0.0662815
cg05776630	0.00358881	0.00453302	0.430207
cg05776658	0.00124517	0.00426211	0.770714
cg05776704	0.00112598	0.00806719	0.889246
cg05776740	-0.000160853	0.00552456	0.976824
cg05776755	0.00262885	0.00593358	0.658587
cg05776762	-0.00131047	0.00340642	0.701185
cg05776763	-0.000788761	0.0013758	0.567584
cg05776787	0.000175711	0.00494659	0.971727
cg05776861	0.00762039	0.00657149	0.248672
cg05776881	-0.00443972	0.00395083	0.263524
cg05776899	-0.00151713	0.00687889	0.825845
cg05776902	0.00158466	0.00280429	0.573147
cg05776941	-0.00306641	0.00985509	0.756265
cg05776956	-0.00802171	0.00766091	0.297309
cg05777018	-0.00178505	0.00816176	0.827274
cg05777037	0.000731909	0.00459726	0.873794
cg05777052	0.00284665	0.00233771	0.225894
cg05777061	-0.00349337	0.0107471	0.745749
cg05777069	-0.00228513	0.00292263	0.435937
cg05777089	0.00212558	0.0023363	0.364878
cg05777138	0.00155496	0.00366421	0.672115
cg05777236	0.0046045	0.00391509	0.242053
cg05777268	0.00865376	0.00554884	0.121685
cg05777316	-0.000267898	0.00494419	0.956885
cg05777319	-0.000189287	0.00129253	0.883832
cg05777337	-0.00250032	0.00816064	0.759879
cg05777356	-0.0061408	0.00370337	0.100082
cg05777357	-0.00342802	0.00488787	0.484551
cg05777400	0.000532548	0.00113456	0.639707
cg05777410	0.00391639	0.00427107	0.361135
cg05777492	-5.42299e-05	0.000944723	0.954326
cg05777510	-0.00659813	0.00747558	0.37933
cg05777536	0.0124253	0.00637217	0.0536842
cg05777554	-0.000615621	0.00175548	0.726483
cg05777583	0.00134829	0.00474874	0.776992
cg05777594	0.00167114	0.00381354	0.662076
cg05777602	-0.00119362	0.00705686	0.865989
cg05777628	-0.00291473	0.00468292	0.534933
cg05777630	0.0112238	0.00499672	0.0266503
cg05777666	0.00309624	0.0042934	0.472312
cg05777672	-0.00229618	0.00442725	0.60503
cg05777690	0.000275927	0.00513581	0.957249
cg05777757	-0.0112044	0.0080491	0.166679
cg05777877	0.0015832	0.00440864	0.720187
cg05777919	-0.00146878	0.00417731	0.725792
cg05777942	0.0207	0.0152293	0.176807
cg05777976	-8.57985e-05	0.0018262	0.962611
cg05777978	-0.00277867	0.00482129	0.565547
cg05778025	-0.00179069	0.0046306	0.699707
cg05778080	-0.0084176	0.00567582	0.140866
cg05778093	0.00498655	0.00388666	0.202145
cg05778099	-0.00135412	0.00333978	0.685918
cg05778154	-0.00196098	0.00285704	0.4939
cg05778226	-0.000263581	0.0031577	0.933625
cg05778230	-0.00874822	0.00533869	0.104094
cg05778278	-0.00172254	0.00884614	0.845963
cg05778285	0.00254071	0.00980447	0.796005
cg05778322	-0.00428601	0.00470501	0.36428
cg05778324	0.000557493	0.00987707	0.955089
cg05778335	-0.00231367	0.003688	0.531707
cg05778370	-0.00783724	0.00950271	0.411274
cg05778384	0.00184159	0.0040975	0.65398
cg05778415	-0.00335056	0.00343071	0.330854
cg05778424	-0.000535681	0.00507263	0.916087
cg05778440	-0.00099155	0.00440977	0.822503
cg05778497	-0.0136821	0.00545191	0.0135166
cg05778528	-0.00642971	0.00368754	0.0839678
cg05778535	0.00918871	0.00892056	0.305201
cg05778546	-0.00577508	0.00606084	0.342717
cg05778549	-0.00185806	0.00472063	0.694622
cg05778559	-0.0146118	0.0107262	0.17585
cg05778566	0.000952111	0.0124448	0.939152
cg05778575	0.00164116	0.00368142	0.656605
cg05778709	0.000138653	0.00119922	0.908161
cg05778738	-0.00235993	0.00482862	0.625982
cg05778739	0.00291037	0.00169847	0.0893822
cg05778745	0.00289977	0.00347394	0.405652
cg05778820	-0.00600647	0.00622933	0.33701
cg05778847	0.00629164	0.00960236	0.513671
cg05778873	0.0295932	0.0123658	0.0183671
cg05778935	-0.00043168	0.00344609	0.900537
cg05778943	0.003026	0.00228538	0.188175
cg05779006	0.00294062	0.00405926	0.470317
cg05779007	-0.00352634	0.00377753	0.352568
cg05779048	0.00285001	0.00413544	0.492143
cg05779068	-0.00320373	0.00996525	0.748438
cg05779081	-0.00233027	0.00113634	0.0426319
cg05779088	-0.00247072	0.00260495	0.344932
cg05779106	0.00155076	0.00426335	0.716736
cg05779148	0.000458955	0.00182913	0.80234
cg05779219	0.00220226	0.00427286	0.607284
cg05779246	-0.0100527	0.0101343	0.323362
cg05779272	-0.00243562	0.00470635	0.605815
cg05779300	0.00222702	0.00227376	0.32947
cg05779320	0.00553275	0.00343991	0.110562
cg05779334	3.43684e-05	0.00411134	0.993345
cg05779336	-0.0023001	0.00519247	0.658643
cg05779344	-0.000423684	0.00485372	0.930596
cg05779364	-0.00637033	0.00393587	0.108361
cg05779406	0.0147831	0.0262733	0.574786
cg05779469	-0.00301497	0.00391026	0.442306
cg05779523	-0.000752992	0.00522388	0.885646
cg05779526	0.00105515	0.0045418	0.816714
cg05779527	0.00794439	0.00542832	0.146129
cg05779559	0.00668841	0.00462797	0.15119
cg05779585	-0.00776048	0.00413617	0.0632243
cg05779595	-0.0718085	0.0403538	0.0778745
cg05779630	-0.0018916	0.00361866	0.60219
cg05779660	0.00287424	0.00931263	0.75817
cg05779675	6.65544e-05	0.00342044	0.98451
cg05779746	0.0228684	0.0108046	0.036513
cg05779786	-0.0105506	0.0051796	0.0440125
cg05779815	0.000657887	0.00450428	0.884138
cg05779818	-0.0044597	0.00952022	0.640377
cg05779846	-0.00848509	0.0118422	0.475166
cg05779950	0.00190122	0.00823761	0.817893
cg05779963	-0.0129179	0.00774243	0.0980181
cg05779990	-0.00113068	0.00357576	0.752433
cg05779991	0.0105691	0.00451311	0.0209546
cg05780006	0.00206545	0.00481882	0.669022
cg05780014	-0.010393	0.00598907	0.0854333
cg05780028	-0.00194206	0.00144782	0.182513
cg05780035	-6.2412e-05	0.00333712	0.985112
cg05780100	-0.012929	0.00946774	0.174805
cg05780109	0.00619146	0.00575544	0.284347
cg05780139	-0.00585696	0.00650142	0.369589
cg05780155	0.00438251	0.00661015	0.508695
cg05780177	-0.00169481	0.00139953	0.228449
cg05780180	0.00986543	0.00879151	0.264197
cg05780213	-0.000520023	0.00328383	0.874459
cg05780228	0.00128655	0.0044349	0.772279
cg05780234	-0.00211583	0.00750026	0.778386
cg05780293	-0.00122172	0.00474248	0.797179
cg05780294	0.00480036	0.0083801	0.567909
cg05780311	-0.000268875	0.00100337	0.789214
cg05780324	-0.00623768	0.00361265	0.0869928
cg05780349	0.00354199	0.00350959	0.315039
cg05780479	-0.00207559	0.00461727	0.653921
cg05780543	0.00149317	0.0029842	0.617804
cg05780580	-0.00382687	0.00312274	0.222963
cg05780589	-0.00298324	0.0054562	0.58563
cg05780616	-0.000219197	0.000981832	0.823745
cg05780620	0.00167609	0.00334721	0.617535
cg05780637	-0.0015882	0.0010408	0.129843
cg05780722	0.00862908	0.00573325	0.135115
cg05780753	-0.000888451	0.00494421	0.857717
cg05780766	-0.00657249	0.0118507	0.580268
cg05780782	6.0224e-05	0.00113146	0.957646
cg05780864	-0.00685914	0.00489515	0.163916
cg05780875	0.00418858	0.00431923	0.334259
cg05780883	-0.00611656	0.0102366	0.551369
cg05781049	0.00517291	0.0069021	0.455146
cg05781249	0.00174966	0.00516779	0.735567
cg05781294	-0.000824128	0.00413845	0.842515
cg05781311	0.00226538	0.00733109	0.757888
cg05781417	-0.0245332	0.0126233	0.0544669
cg05781504	0.00210656	0.00521573	0.687067
cg05781506	0.00663411	0.00425338	0.121646
cg05781512	0.00541561	0.00496233	0.277463
cg05781582	0.00310823	0.00303852	0.308541
cg05781609	0.00359617	0.00364452	0.325901
cg05781649	-0.00924009	0.00774966	0.235655
cg05781682	-0.0038931	0.0115837	0.737435
cg05781698	-0.00306998	0.00296975	0.30348
cg05781699	-0.0011288	0.0041896	0.788095
cg05781767	8.19749e-05	0.00756458	0.991373
cg05781785	-0.00181754	0.00288898	0.530545
cg05781798	0.00244354	0.00360509	0.499295
cg05781812	0.00195052	0.00385204	0.613598
cg05781820	0.00177791	0.00561477	0.7521
cg05781847	0.0115829	0.0116419	0.321915
cg05781854	-0.000275866	0.00415917	0.947236
cg05781893	-0.00571818	0.0077733	0.463501
cg05781898	0.00198111	0.0100797	0.844541
cg05781918	0.000307385	0.00363079	0.932682
cg05781968	-8.44024e-05	0.00258675	0.974029
cg05781984	0.00953483	0.00547256	0.0842016
cg05781996	-0.000920658	0.00601825	0.878691
cg05781999	-0.00486604	0.00217755	0.0274258
cg05782009	0.00113091	0.00384459	0.769184
cg05782078	-0.00156633	0.00170472	0.360166
cg05782092	0.000115767	0.00642139	0.985648
cg05782106	-0.00213807	0.0119202	0.857975
cg05782110	0.000397921	0.00159951	0.80399
cg05782189	0.00538813	0.00430012	0.212809
cg05782202	-0.00233872	0.0032564	0.474135
cg05782224	0.00566058	0.00493904	0.254202
cg05782288	-7.78164e-05	0.00155099	0.960075
cg05782292	-0.00243929	0.0117293	0.835634
cg05782352	-0.000694882	0.00101438	0.494739
cg05782361	-0.0149653	0.0105225	0.157742
cg05782377	-0.00520016	0.00348414	0.138373
cg05782417	0.00603709	0.00777745	0.439249
cg05782440	0.000139691	0.00571809	0.980553
cg05782444	0.00698661	0.00932372	0.455225
cg05782445	-0.00339263	0.0033942	0.319689
cg05782454	0.00558385	0.00630498	0.377717
cg05782457	0.00136298	0.00294643	0.644558
cg05782471	-0.00449422	0.00471784	0.342843
cg05782651	-0.0053167	0.00459412	0.249619
cg05782669	0.000169582	0.000853498	0.842865
cg05782717	-0.000461463	0.00303684	0.879496
cg05782734	9.39917e-05	0.00211145	0.964573
cg05782751	-0.00417232	0.00598078	0.486859
cg05782811	-0.000187383	0.00220516	0.932433
cg05782812	0.0164311	0.00544368	0.00314694
cg05782841	-0.00138801	0.00361552	0.701777
cg05782859	0.0035618	0.00923605	0.700494
cg05782888	-0.0144732	0.0103936	0.166524
cg05782917	0.00213284	0.00430724	0.621446
cg05782929	0.0017364	0.00273233	0.526397
cg05782966	0.017481	0.00778083	0.0266213
cg05782974	0.00276981	0.00316972	0.384079
cg05782975	0.000196506	0.00460099	0.966009
cg05782976	0.00559725	0.00450312	0.216474
cg05783030	-0.00263995	0.00305885	0.389953
cg05783039	0.0144332	0.00994866	0.149639
cg05783049	0.00461953	0.00360073	0.20216
cg05783050	-0.00303355	0.00431707	0.483709
cg05783053	0.00194046	0.00691839	0.779628
cg05783135	0.00347338	0.00315504	0.273302
cg05783139	-0.0060879	0.014353	0.672266
cg05783185	0.000637094	0.00226561	0.779075
cg05783223	-0.00400896	0.00359022	0.266541
cg05783233	0.00301195	0.00404033	0.457549
cg05783290	-0.00315763	0.00825738	0.702889
cg05783302	0.000386612	0.00143532	0.788151
cg05783303	-0.00530675	0.00395381	0.18225
cg05783316	-0.0208638	0.0095226	0.0305245
cg05783341	-0.00575554	0.00425366	0.178755
cg05783449	0.00252406	0.00674685	0.70903
cg05783455	-0.0153741	0.00904423	0.0919291
cg05783465	-0.00207417	0.00564077	0.713783
cg05783518	0.00717101	0.00567213	0.208764
cg05783554	0.0165676	0.0124131	0.184687
cg05783585	0.00185585	0.00511586	0.717464
cg05783613	-0.000254036	0.00462819	0.956325
cg05783661	-0.0065989	0.00603949	0.276903
cg05783750	-0.000846081	0.00422358	0.841591
cg05783844	0.00158228	0.00295057	0.59284
cg05783854	-0.000423405	0.00114915	0.713232
cg05783906	-0.0032256	0.00302669	0.288844
cg05783915	-0.00522395	0.00238397	0.030502
cg05783926	-0.00579918	0.00606211	0.340815
cg05783969	-0.00118158	0.00339658	0.728588
cg05783998	-0.0108608	0.00810298	0.182844
cg05784029	0.00463194	0.00416859	0.268883
cg05784032	-0.00751378	0.00258516	0.00440632
cg05784041	-0.00364004	0.00420417	0.388442
cg05784088	-0.00126236	0.00470483	0.788953
cg05784098	-0.0135215	0.0125083	0.282015
cg05784108	-0.000831673	0.00211928	0.695485
cg05784148	-4.76417e-05	0.00554251	0.993157
cg05784157	0.00132294	0.00232377	0.570288
cg05784171	0.00193054	0.00826089	0.815647
cg05784193	0.00259639	0.00707348	0.714267
cg05784201	-0.00231297	0.00372214	0.535593
cg05784226	0.000467958	0.00438809	0.915263
cg05784314	0.00269688	0.00287223	0.349778
cg05784329	0.00658796	0.0143754	0.647638
cg05784386	0.00305253	0.00344869	0.377983
cg05784402	-0.00705416	0.00318495	0.0287951
cg05784482	-0.00842438	0.00729437	0.250584
cg05784526	0.0016001	0.0037715	0.672189
cg05784532	0.00124055	0.00352098	0.725252
cg05784562	-0.00349183	0.00472637	0.461576
cg05784589	0.00253927	0.00341723	0.45899
cg05784594	0.00426747	0.0041839	0.309939
cg05784725	0.000598326	0.00415109	0.885651
cg05784847	2.70988e-05	0.00233938	0.990778
cg05784856	0.0173543	0.0143181	0.22804
cg05784862	0.0093921	0.00512679	0.0696142
cg05784951	0.00555282	0.0037741	0.144015
cg05784996	0.00045338	0.00451446	0.920184
cg05785038	-0.00721485	0.00680386	0.291242
cg05785081	0.00379404	0.00758924	0.61811
cg05785100	-0.00409624	0.00311706	0.191486
cg05785102	-0.00339086	0.00510691	0.508071
cg05785120	0.0169751	0.00917403	0.0669005
cg05785141	0.000348716	0.00109693	0.751151
cg05785149	0.000660522	0.00348227	0.849902
cg05785155	0.00177666	0.0113911	0.876338
cg05785245	-0.000922909	0.00624256	0.882734
cg05785298	-0.000519306	0.000973731	0.594872
cg05785311	-0.00705676	0.00715143	0.325886
cg05785344	-0.00475021	0.00469312	0.313641
cg05785348	0.00215153	0.00176192	0.224602
cg05785376	7.26899e-05	0.00548827	0.989456
cg05785424	0.033462	0.0243723	0.172511
cg05785516	-0.002245	0.00595723	0.706996
cg05785542	0.00818194	0.015686	0.602974
cg05785554	-0.00197918	0.00310782	0.525528
cg05785585	0.000911242	0.00622306	0.883845
cg05785598	-0.0022436	0.00587194	0.70312
cg05785612	-0.00623072	0.0100435	0.536272
cg05785671	-0.000416339	0.00126704	0.743078
cg05785724	-0.00122015	0.00276519	0.659881
cg05785747	-0.00130171	0.00558054	0.815987
cg05785753	0.00354163	0.00339864	0.299622
cg05785768	0.00157703	0.00206536	0.446733
cg05785805	0.0146302	0.0112968	0.197957
cg05785811	0.00291735	0.00539324	0.589632
cg05785831	0.00204375	0.00593682	0.731303
cg05785839	-0.00437889	0.00453821	0.336677
cg05785919	-0.00183763	0.00931645	0.843993
cg05785930	0.0018017	0.00276546	0.516058
cg05785932	0.00396058	0.00603169	0.512766
cg05785947	-0.00178234	0.00209434	0.396571
cg05785973	-0.00964417	0.00988681	0.331435
cg05785988	0.000480035	0.00277521	0.862986
cg05785989	0.0015672	0.00367976	0.671
cg05785994	-0.000127287	0.00135608	0.925385
cg05786009	0.00088535	0.00230674	0.701846
cg05786041	-0.00151093	0.00178437	0.398934
cg05786053	-0.00467934	0.00368478	0.206748
cg05786085	-0.0341078	0.0331374	0.305564
cg05786140	-0.00290825	0.00372866	0.437053
cg05786173	-0.0052566	0.00366993	0.154831
cg05786184	-0.0166402	0.0129869	0.202734
cg05786231	-0.00395524	0.00476197	0.407973
cg05786241	-0.00559562	0.00380376	0.144075
cg05786256	-0.0113284	0.0056112	0.0458866
cg05786278	0.0200268	0.00827729	0.0171519
cg05786287	-0.000224946	0.00130001	0.862937
cg05786314	-0.00170636	0.00330325	0.606475
cg05786341	-0.000945151	0.00373871	0.800885
cg05786348	-0.00729745	0.00347043	0.0377279
cg05786354	-0.00300045	0.00638018	0.639071
cg05786361	-0.00397857	0.00345529	0.252002
cg05786381	-0.00588357	0.0395896	0.882125
cg05786386	-0.000736404	0.000906847	0.418486
cg05786435	0.000274409	0.00837486	0.97392
cg05786446	0.00538901	0.00493656	0.277329
cg05786503	0.0045589	0.00403667	0.261155
cg05786516	0.00468088	0.00668313	0.485128
cg05786521	7.79819e-05	0.00533829	0.988371
cg05786548	-0.000756112	0.00126791	0.55215
cg05786554	0.0090163	0.00524895	0.088609
cg05786563	-0.00119812	0.00372199	0.748126
cg05786567	-0.00462421	0.00480177	0.337611
cg05786569	-0.000661662	0.00130277	0.61253
cg05786570	0.00263169	0.00450755	0.560502
cg05786622	-0.00493419	0.00639301	0.441852
cg05786630	0.00174234	0.00170016	0.307663
cg05786698	0.0017458	0.00933394	0.85197
cg05786701	0.0131996	0.00702141	0.0627192
cg05786725	-0.000812471	0.00139432	0.561267
cg05786809	0.000793454	0.00103673	0.445678
cg05786812	0.0136545	0.0104617	0.194504
cg05786820	0.00236694	0.00346757	0.496274
cg05786836	-0.0199486	0.00972677	0.0426112
cg05786837	0.00121465	0.00524775	0.817379
cg05786840	-0.00807258	0.00375067	0.0335199
cg05786973	-0.00253921	0.00549808	0.645096
cg05787035	-0.0084268	0.00674811	0.214355
cg05787038	-0.00383335	0.00348272	0.273397
cg05787043	0.00071014	0.00112326	0.528535
cg05787063	0.00408859	0.00469936	0.386144
cg05787106	-0.000712027	0.00604263	0.90641
cg05787120	-0.00164124	0.00133035	0.2199
cg05787129	0.0025247	0.00634009	0.691232
cg05787133	0.0124731	0.00832624	0.136934
cg05787193	0.000807481	0.000862016	0.35091
cg05787209	0.00477652	0.00553946	0.390381
cg05787265	-0.00410275	0.00597582	0.493779
cg05787273	0.00569042	0.0100283	0.571555
cg05787287	-0.00185427	0.00327734	0.572671
cg05787293	0.000483439	0.00307545	0.875376
cg05787294	-0.00383504	0.00378414	0.313029
cg05787378	-0.00011467	0.00312428	0.970787
cg05787462	-0.00329716	0.00483308	0.496516
cg05787507	0.00215633	0.00330195	0.515063
cg05787508	-0.0191955	0.00862628	0.028069
cg05787509	-0.0119918	0.00625193	0.057644
cg05787537	-0.00619913	0.00453359	0.174245
cg05787556	-0.00137925	0.00225891	0.542714
cg05787590	0.00770244	0.00475211	0.107863
cg05787638	-0.00126306	0.0100222	0.899938
cg05787705	0.00256128	0.00306353	0.404905
cg05787790	0.00451901	0.00414747	0.278236
cg05787792	0.00126926	0.00093366	0.176735
cg05787811	0.000842574	0.00327393	0.797374
cg05787818	0.00414957	0.00273472	0.131992
cg05787839	0.0019223	0.00378197	0.612257
cg05787842	-0.00127833	0.00484072	0.792205
cg05787869	-0.00371621	0.00340903	0.278005
cg05787878	-0.00080665	0.00294153	0.784415
cg05787890	-0.00168185	0.00431398	0.69738
cg05787931	-0.000403593	0.00289063	0.88921
cg05787951	0.00141911	0.00631546	0.822619
cg05787952	0.00251084	0.00347973	0.472066
cg05788043	-0.00343086	0.00699576	0.624796
cg05788049	-0.00294917	0.00543889	0.588732
cg05788080	-0.0279105	0.0168252	0.0999439
cg05788089	-0.00065371	0.00120692	0.589146
cg05788105	0.00309027	0.00726918	0.671565
cg05788124	-0.00877793	0.00397783	0.0293745
cg05788125	-0.00608105	0.00547737	0.269285
cg05788138	-0.00161769	0.00953265	0.865552
cg05788176	0.000579275	0.00543811	0.915359
cg05788267	0.00504225	0.00520697	0.334949
cg05788332	0.00119033	0.00349263	0.733885
cg05788368	0.0193863	0.043222	0.654639
cg05788381	0.00240346	0.00549173	0.662482
cg05788437	0.00105188	0.00109801	0.340132
cg05788454	0.00216223	0.00335084	0.520065
cg05788459	-0.00342539	0.00615914	0.57922
cg05788473	-0.00544473	0.00511436	0.289348
cg05788548	0.00692427	0.00940843	0.463291
cg05788578	0.000809041	0.00521144	0.876909
cg05788638	-0.000754384	0.00253529	0.766595
cg05788641	-0.00157959	0.00145947	0.281442
cg05788681	0.001541	0.00469569	0.743394
cg05788716	-0.00390509	0.00387043	0.315171
cg05788725	0.00332869	0.00753952	0.659703
cg05788855	0.000461032	0.00599998	0.938889
cg05789005	0.00181594	0.00127264	0.156389
cg05789042	0.00726318	0.00446922	0.10694
cg05789099	-0.00193873	0.00351814	0.582685
cg05789250	-0.00349937	0.00664722	0.599623
cg05789265	-0.00622577	0.0039051	0.113694
cg05789318	0.00143556	0.00444664	0.747418
cg05789359	0.000721816	0.00412765	0.861495
cg05789420	-0.00521097	0.00661188	0.43229
cg05789432	-0.00227638	0.0090318	0.801471
cg05789476	0.00181995	0.00207733	0.38285
cg05789595	-0.000672873	0.00375167	0.857985
cg05789634	-0.00161019	0.00414282	0.698258
cg05789637	0.00213999	0.00268328	0.426832
cg05789663	0.00372728	0.00426877	0.38445
cg05789702	-0.00350977	0.00345078	0.311301
cg05789711	-0.00424961	0.00325189	0.193953
cg05789714	0.00202601	0.00544577	0.71057
cg05789720	0.00171049	0.00419729	0.684402
cg05789735	-0.00163787	0.00323817	0.61399
cg05789736	-0.00438916	0.00574843	0.446746
cg05789737	0.00274546	0.00316362	0.387348
cg05789802	0.000568427	0.00396967	0.886395
cg05789881	-0.00362957	0.00809922	0.654919
cg05789909	0.000198396	0.00140005	0.887567
cg05789925	-1.98758e-05	0.00128937	0.987728
cg05789938	-0.000930419	0.00139865	0.507274
cg05789968	0.00354411	0.0030777	0.25196
cg05789974	-0.0111552	0.0109868	0.312135
cg05789980	-0.00431909	0.00555066	0.438137
cg05789989	0.0010568	0.00156003	0.499533
cg05790002	-0.00477085	0.00769945	0.536756
cg05790038	0.00213303	0.0170108	0.900438
cg05790041	-0.00856173	0.0104105	0.412589
cg05790077	0.025444	0.0136127	0.0642171
cg05790084	0.0030419	0.0109458	0.781596
cg05790087	-0.00740273	0.00802994	0.358567
cg05790097	-0.00151673	0.00374334	0.686118
cg05790136	-0.00632302	0.0039662	0.113703
cg05790169	0.00368803	0.00528226	0.486504
cg05790197	0.00100699	0.00114678	0.381766
cg05790236	-0.00585349	0.00383592	0.129837
cg05790248	0.000984533	0.00412543	0.811813
cg05790256	0.00857598	0.0046773	0.0693786
cg05790270	0.00642789	0.00835151	0.443117
cg05790299	-0.00802592	0.00751943	0.288106
cg05790369	1.37388e-06	0.00337457	0.999676
cg05790380	0.00407784	0.00383629	0.290085
cg05790451	-0.000754687	0.00664619	0.909796
cg05790457	0.0100591	0.0195023	0.607019
cg05790501	-0.000325638	0.000952484	0.73308
cg05790522	0.00120254	0.00604263	0.842617
cg05790550	-0.000267338	0.013479	0.984211
cg05790551	0.00382898	0.00303986	0.210436
cg05790579	0.00107723	0.00371325	0.772274
cg05790630	0.0328274	0.0149471	0.0301361
cg05790658	-0.00383127	0.00435201	0.380558
cg05790678	0.00342217	0.00604454	0.572419
cg05790760	-0.00161738	0.00131498	0.221288
cg05790772	-0.0300976	0.0166853	0.0739453
cg05790828	0.00597308	0.00435357	0.172806
cg05790863	0.0051815	0.00715989	0.470769
cg05790941	0.00130724	0.00453372	0.773621
cg05790960	-0.00525952	0.00461073	0.256423
cg05790982	0.000609695	0.0042286	0.885615
cg05790988	0.00205474	0.00276289	0.458619
cg05790989	-0.00225126	0.00573829	0.695566
cg05790999	0.000262625	0.00108183	0.808636
cg05791014	0.00802018	0.00666794	0.231592
cg05791018	-0.00516639	0.00479465	0.283558
cg05791025	-0.00706328	0.00831904	0.397664
cg05791054	0.00451854	0.00433096	0.29905
cg05791091	0.0141292	0.00439818	0.00171839
cg05791108	0.000417133	0.00110943	0.707637
cg05791119	0.00177319	0.00122204	0.149574
cg05791136	0.00110268	0.00118501	0.354103
cg05791142	-0.00142639	0.00319793	0.656433
cg05791173	0.00130993	0.00511748	0.798443
cg05791230	-0.0008803	0.00793976	0.911916
cg05791256	0.00151146	0.0087328	0.862902
cg05791351	-0.00111828	0.00525828	0.831971
cg05791356	-0.00265133	0.00308187	0.391461
cg05791359	0.00157956	0.00270571	0.560537
cg05791367	-0.00465311	0.00529562	0.38146
cg05791427	-0.000858648	0.00615587	0.889318
cg05791482	0.00243795	0.0066956	0.716461
cg05791506	0.00387444	0.015681	0.805299
cg05791527	-0.00356619	0.00468774	0.448406
cg05791532	0.00778761	0.00963788	0.420791
cg05791544	0.0484922	0.0408249	0.237422
cg05791548	0.009833	0.00972644	0.314217
cg05791580	0.00622822	0.00988058	0.52975
cg05791656	-0.00308916	0.00318417	0.334056
cg05791738	-0.00319462	0.00466606	0.494978
cg05791779	-0.00323225	0.00350081	0.357843
cg05791790	-0.00374021	0.00544519	0.493576
cg05791813	-0.00173929	0.00447015	0.697948
cg05791847	0.00678853	0.0036016	0.0620398
cg05791850	0.0191812	0.0132178	0.14953
cg05791862	0.00882333	0.00446462	0.050582
cg05791870	-0.00769808	0.0051182	0.13538
cg05791881	0.0021094	0.00365916	0.565453
cg05791888	-0.00171179	0.00407647	0.675349
cg05791938	0.00389017	0.00315642	0.220358
cg05792022	-0.00710565	0.00436764	0.106571
cg05792103	-0.0037447	0.00494323	0.450317
cg05792273	0.00228237	0.0032029	0.477578
cg05792285	0.00115917	0.00136018	0.395912
cg05792312	0.0283813	0.0328398	0.389307
cg05792368	-7.0478e-05	0.00146652	0.961756
cg05792379	-0.00732164	0.00688122	0.289616
cg05792494	0.00268811	0.00451013	0.552367
cg05792501	8.64448e-05	0.0079129	0.991303
cg05792571	0.00857208	0.00714024	0.232466
cg05792572	-0.00153917	0.00179206	0.392239
cg05792588	-0.0145412	0.00489803	0.00365754
cg05792649	-0.0105299	0.00510703	0.0415366
cg05792650	0.0136211	0.0112588	0.228895
cg05792660	-0.00297905	0.00411927	0.471066
cg05792753	0.0037114	0.00340608	0.278212
cg05792786	0.00719158	0.0214128	0.737609
cg05792827	0.00162543	0.000995161	0.105207
cg05792834	-0.00633811	0.00428069	0.141513
cg05792840	0.00397043	0.00545538	0.468254
cg05792851	-0.00659438	0.00370984	0.0781938
cg05792861	0.00342597	0.00398028	0.391222
cg05792884	0.00107725	0.00155275	0.489263
cg05792935	0.00707051	0.00856638	0.410911
cg05792982	-0.000544437	0.00356861	0.879018
cg05793012	8.76111e-05	0.00500395	0.986062
cg05793013	-1.28621e-05	0.00214062	0.995217
cg05793020	0.000167096	0.00281631	0.952794
cg05793068	0.00315201	0.00953314	0.741536
cg05793094	-0.00652048	0.00812085	0.423715
cg05793108	0.00872454	0.00680864	0.202702
cg05793120	0.00017172	0.0035402	0.9614
cg05793155	1.45982e-05	0.00108094	0.989249
cg05793193	0.00099924	0.000906602	0.272746
cg05793195	-0.000290246	0.00283189	0.918549
cg05793215	-0.00256433	0.00154996	0.100837
cg05793240	0.0018416	0.0064093	0.774389
cg05793280	0.00234424	0.00475789	0.623185
cg05793288	0.00562305	0.00894463	0.530858
cg05793294	0.00569871	0.0092862	0.540675
cg05793323	0.00385344	0.00641103	0.549011
cg05793340	0.00218533	0.00116114	0.0624255
cg05793348	0.000629219	0.00662437	0.924496
cg05793367	0.00329777	0.00423671	0.437986
cg05793375	0.00208442	0.00451365	0.645118
cg05793390	0.00167407	0.00962034	0.862169
cg05793391	-0.000181165	0.00099145	0.855342
cg05793404	-0.00117728	0.0044604	0.792312
cg05793406	0.00769967	0.00465133	0.100649
cg05793409	0.00125528	0.00128059	0.329083
cg05793444	-0.00247376	0.00309444	0.425739
cg05793579	0.0130989	0.0112494	0.246733
cg05793586	-0.0215256	0.00904745	0.0190421
cg05793604	0.0122907	0.00548389	0.0269818
cg05793687	-0.000357002	0.00105009	0.734514
cg05793701	-0.000338914	0.00748311	0.963956
cg05793752	0.0145849	0.00655259	0.0280282
cg05793800	-0.00230581	0.00368056	0.532272
cg05793807	0.00155255	0.00783201	0.843224
cg05793879	0.00503298	0.00634644	0.429431
cg05793930	-0.0130447	0.0141558	0.358765
cg05793937	0.00131308	0.00335661	0.696399
cg05793987	0.0298978	0.0196802	0.131536
cg05794042	0.00236831	0.00559363	0.67282
cg05794044	-0.00043807	0.00161795	0.787078
cg05794067	-0.00180754	0.00325666	0.579981
cg05794070	0.0214355	0.0348356	0.539584
cg05794086	0.00126521	0.00556457	0.820552
cg05794117	-0.000388266	0.00325369	0.905227
cg05794119	0.00126428	0.00164806	0.444616
cg05794182	0.00428891	0.0055626	0.442314
cg05794227	-0.000663955	0.00081778	0.418572
cg05794244	0.000774607	0.00133643	0.563343
cg05794283	-0.00297238	0.00674018	0.660067
cg05794310	-0.00272052	0.00375735	0.470543
cg05794325	0.000107767	0.00148705	0.942357
cg05794411	0.00676834	0.00342084	0.0503201
cg05794482	-0.000147905	0.00304252	0.961315
cg05794505	-0.00238238	0.00618457	0.700809
cg05794546	0.0120841	0.00672294	0.0749609
cg05794556	0.000506772	0.00414333	0.902873
cg05794619	0.000580712	0.0038221	0.879511
cg05794695	0.000403599	0.00509756	0.937035
cg05794813	0.00092873	0.00457831	0.839617
cg05794850	-0.00226192	0.00138946	0.106352
cg05794927	0.00814378	0.0173408	0.639531
cg05794931	-0.0109015	0.00510028	0.0347375
cg05795002	0.0014139	0.00334951	0.673746
cg05795005	0.00253658	0.0023588	0.28452
cg05795048	0.00487826	0.00833336	0.559464
cg05795077	-0.0684389	0.031269	0.0306932
cg05795109	-0.00136987	0.00156715	0.383925
cg05795157	0.00113773	0.00216684	0.600578
cg05795202	-0.00120845	0.00506524	0.811869
cg05795207	0.00366079	0.00396953	0.358394
cg05795235	-0.00605237	0.0097111	0.534392
cg05795313	7.11634e-05	0.00148219	0.961792
cg05795316	0.00905359	0.00304743	0.0036342
cg05795333	-0.00354064	0.00389612	0.365428
cg05795367	-0.00508071	0.00275365	0.0676673
cg05795372	-0.0055747	0.00633697	0.380899
cg05795376	0.00172215	0.00388822	0.658682
cg05795385	0.00541913	0.00382893	0.159752
cg05795390	-0.00901271	0.00569727	0.116485
cg05795449	-0.00427078	0.00319553	0.184099
cg05795457	-0.00139681	0.00587973	0.812653
cg05795463	-0.00576442	0.00957074	0.548194
cg05795596	0.0015035	0.00303893	0.621749
cg05795603	-0.00257574	0.0104405	0.805586
cg05795613	-0.00151476	0.00298702	0.613071
cg05795649	0.000808368	0.00225015	0.720084
cg05795666	0.00186306	0.00381548	0.6263
cg05795722	0.00112656	0.00114744	0.328313
cg05795729	-0.00226337	0.00309646	0.466333
cg05795731	0.0221356	0.00865721	0.011899
cg05795849	-0.0138224	0.00685982	0.0463023
cg05795861	-0.00060709	0.00598622	0.919403
cg05795931	0.00141631	0.00192435	0.463274
cg05796004	-0.000862705	0.00581755	0.882378
cg05796043	0.0101147	0.00511674	0.0505233
cg05796128	0.0115937	0.00550525	0.0374434
cg05796178	0.0251894	0.0117913	0.0348343
cg05796223	6.47298e-05	0.00335972	0.984663
cg05796277	-0.000346568	0.00126009	0.783797
cg05796314	-0.0127612	0.0097117	0.19153
cg05796321	-0.00289085	0.00498218	0.56292
cg05796331	-0.00295818	0.00212421	0.1665
cg05796337	-0.00493867	0.00626131	0.431919
cg05796338	-0.000159936	0.000957411	0.867632
cg05796340	0.00545751	0.00414471	0.190614
cg05796475	-0.0145228	0.0111355	0.194842
cg05796492	-0.000341717	0.00332829	0.918408
cg05796504	-0.00394915	0.0064552	0.541925
cg05796556	-0.000719208	0.00303049	0.812839
cg05796561	-0.000177079	0.00318493	0.95576
cg05796652	-0.00174193	0.00242412	0.473894
cg05796661	0.00356552	0.00744093	0.632748
cg05796686	-0.00206839	0.0037591	0.583254
cg05796699	-0.00536535	0.00535758	0.318769
cg05796727	0.00120369	0.00191564	0.531055
cg05796763	0.00407912	0.00903788	0.65262
cg05796781	-0.00370928	0.00509166	0.467828
cg05796825	-0.0024249	0.00503875	0.631277
cg05796838	0.0017081	0.00284168	0.548994
cg05796845	0.00104219	0.00616218	0.866002
cg05796863	0.000517135	0.00344176	0.880835
cg05796909	-0.000956099	0.00106713	0.3722
cg05796913	-2.66455e-05	0.00137745	0.984601
cg05796933	0.000347971	0.0107595	0.974258
cg05796981	0.00439678	0.00621381	0.480675
cg05796992	-0.00148731	0.00213912	0.488312
cg05797055	0.00782666	0.00669073	0.244574
cg05797064	0.0123584	0.0113491	0.278519
cg05797097	0.00645167	0.00529749	0.225831
cg05797131	-0.00164104	0.00349137	0.63925
cg05797167	0.00347962	0.00701938	0.621066
cg05797178	-0.00330857	0.00411472	0.423053
cg05797186	-0.00426646	0.00366775	0.247206
cg05797224	-0.0091115	0.00768221	0.238112
cg05797295	-0.0043992	0.00186114	0.0198158
cg05797312	-0.00121431	0.00491061	0.805142
cg05797333	-0.000649193	0.00155457	0.677038
cg05797367	0.0119883	0.00639691	0.0635261
cg05797463	-0.0015064	0.00118822	0.207507
cg05797465	0.00173925	0.00271423	0.522968
cg05797501	-0.00107148	0.00642113	0.867775
cg05797516	-0.00122487	0.00111586	0.274695
cg05797538	-0.00248091	0.00168266	0.14318
cg05797542	-0.00403518	0.00598375	0.501475
cg05797594	0.0035013	0.00776673	0.653
cg05797606	-0.00108888	0.00279795	0.697888
cg05797615	-0.00229445	0.00560245	0.682922
cg05797623	-0.00206964	0.0072535	0.775918
cg05797650	2.69405e-05	0.00485048	0.995578
cg05797656	-0.00152124	0.00171106	0.375874
cg05797660	0.000301022	0.00237982	0.899571
cg05797674	0.00586911	0.00404112	0.149201
cg05797685	-0.00435309	0.00285203	0.129751
cg05797732	-0.00679605	0.00433359	0.11965
cg05797752	0.00341434	0.00536214	0.525588
cg05797770	0.00567781	0.00406612	0.165364
cg05797821	0.018673	0.0116541	0.111913
cg05797854	0.00781829	0.00833555	0.350291
cg05797890	-0.00853924	0.00763461	0.265751
cg05797914	0.00415207	0.0112295	0.71227
cg05797929	-0.00078948	0.0014302	0.582043
cg05797982	-0.00522331	0.00465958	0.264693
cg05798012	-0.00117043	0.0053538	0.827346
cg05798059	0.00267684	0.00507506	0.598924
cg05798083	-0.00206779	0.00305587	0.500016
cg05798111	0.001546	0.00305788	0.614145
cg05798125	-0.00227795	0.00297114	0.444878
cg05798126	-0.0014302	0.00887016	0.872197
cg05798147	0.0089623	0.0061729	0.149331
cg05798194	0.00546075	0.004748	0.252546
cg05798223	-0.00230179	0.003363	0.495108
cg05798299	-0.00190162	0.00254746	0.456945
cg05798300	0.000543849	0.00345041	0.875041
cg05798308	0.004466	0.00409248	0.277496
cg05798318	0.00672539	0.00466411	0.152109
cg05798339	0.00139178	0.00139901	0.321964
cg05798390	-0.000978063	0.00147306	0.508075
cg05798392	0.00893088	0.00664359	0.181573
cg05798401	-0.0013665	0.00383047	0.721954
cg05798429	-0.00444624	0.00498713	0.374549
cg05798501	0.00238263	0.0013833	0.0877536
cg05798627	0.00329006	0.00343093	0.339654
cg05798633	0.000966477	0.00564169	0.864289
cg05798641	-0.0031892	0.0211401	0.880357
cg05798720	-0.0020823	0.00104367	0.0484529
cg05798762	-0.000342251	0.00327444	0.916942
cg05798794	0.00380889	0.0030925	0.220657
cg05798859	-0.00847898	0.00742527	0.255927
cg05798911	-0.00621944	0.00988747	0.530615
cg05798929	0.0235654	0.0117818	0.0479032
cg05798972	-0.000184012	0.00173069	0.915516
cg05798996	0.00591231	0.00494966	0.23481
cg05799013	-0.000908622	0.00168358	0.590477
cg05799016	-0.00760281	0.00754478	0.315775
cg05799030	0.00649054	0.00488666	0.186807
cg05799038	-0.000431583	0.006015	0.942928
cg05799058	-0.0143822	0.013042	0.272495
cg05799064	0.0096869	0.00503758	0.0570286
cg05799088	0.04521	0.0282847	0.112773
cg05799122	-0.0173121	0.0100905	0.0889842
cg05799169	0.00790969	0.00384409	0.0419481
cg05799193	0.00491939	0.00351287	0.16416
cg05799204	0.00191038	0.00131077	0.147791
cg05799256	0.00156135	0.00115122	0.177745
cg05799276	-0.000713066	0.00107155	0.507129
cg05799317	0.00810408	0.00682486	0.237568
cg05799319	0.0101796	0.0107966	0.347787
cg05799324	0.000823983	0.00442089	0.852481
cg05799340	-0.000919098	0.00540518	0.865285
cg05799343	0.00609617	0.00480486	0.207161
cg05799411	-0.000960587	0.00331666	0.772639
cg05799507	0.000989855	0.00822783	0.904457
cg05799550	0.000473519	0.00308887	0.878439
cg05799577	0.000526368	0.00675709	0.938048
cg05799596	0.00142768	0.00327687	0.663904
cg05799600	-0.00677531	0.00448504	0.133695
cg05799633	0.00138988	0.000914139	0.131221
cg05799811	-0.00193862	0.00324217	0.551087
cg05799859	-0.00344793	0.00365211	0.347154
cg05799906	-0.00106944	0.00699015	0.87868
cg05799917	-0.00705694	0.00531675	0.187108
cg05799962	0.00125359	0.00448698	0.780466
cg05799997	-0.00321923	0.00416916	0.44165
cg05800014	-0.000785147	0.00219919	0.721752
cg05800065	0.00160359	0.00362861	0.659392
cg05800071	-0.0054156	0.00607536	0.374623
cg05800082	0.00634832	0.00621141	0.308963
cg05800094	-0.0086515	0.00674914	0.202537
cg05800289	0.000684877	0.00105994	0.519505
cg05800314	0.00662884	0.00473057	0.163896
cg05800321	0.00646223	0.00536717	0.231117
cg05800336	-0.00495157	0.00436131	0.258656
cg05800339	-0.000983442	0.00287238	0.732707
cg05800356	0.00150776	0.00492838	0.760223
cg05800368	0.0127581	0.0144538	0.3793
cg05800371	-0.00419806	0.00356197	0.241064
cg05800373	0.000842175	0.00401274	0.834146
cg05800414	-0.00572759	0.00503509	0.257742
cg05800416	3.2896e-06	0.00276589	0.999053
cg05800450	0.000993614	0.00417735	0.812426
cg05800492	0.00144072	0.00499124	0.773383
cg05800547	0.00725357	0.00747121	0.333706
cg05800561	0.00733269	0.00712585	0.305684
cg05800564	-0.00304782	0.00580366	0.600514
cg05800641	0.00574264	0.00477936	0.232072
cg05800722	0.00433921	0.00392674	0.27151
cg05800723	-0.00266789	0.00228752	0.245977
cg05800738	0.00107641	0.00475914	0.821476
cg05800756	-0.00104121	0.00455829	0.819736
cg05800758	-0.00317307	0.00737153	0.667696
cg05800761	0.00952891	0.005896	0.108872
cg05800765	0.00055143	0.0119953	0.963416
cg05800779	0.00430347	0.0059529	0.471236
cg05800782	-0.00551039	0.00841171	0.513756
cg05800827	-0.0127953	0.014388	0.375744
cg05800928	-0.00785512	0.00376157	0.0390416
cg05800983	-0.00730284	0.00742254	0.327298
cg05801017	0.00687256	0.00339341	0.0452181
cg05801021	-0.00041768	0.00113145	0.712709
cg05801038	-0.00454581	0.00889048	0.610139
cg05801042	0.013749	0.011544	0.236168
cg05801066	0.000145609	0.0029754	0.961056
cg05801080	-0.00262095	0.00158731	0.101501
cg05801088	0.00245502	0.00262466	0.351611
cg05801153	-0.00627981	0.00465277	0.179837
cg05801207	0.00154544	0.00408859	0.706154
cg05801246	0.00233692	0.00681977	0.73249
cg05801256	-0.000783881	0.00227289	0.73083
cg05801325	-0.00301617	0.0057789	0.602751
cg05801329	-0.00308999	0.00886114	0.72796
cg05801338	0.00144873	0.00105701	0.173242
cg05801339	-0.00368927	0.00347996	0.291359
cg05801364	-0.00568226	0.00840937	0.50062
cg05801388	-0.0193906	0.0100097	0.0552418
cg05801573	0.000469448	0.0041025	0.909102
cg05801578	-0.00732103	0.00355739	0.0419135
cg05801627	0.0108732	0.0155199	0.485008
cg05801628	-0.0074461	0.00571525	0.195299
cg05801639	-2.7156e-05	0.00281274	0.992314
cg05801817	0.00576968	0.0036289	0.114671
cg05801818	0.0017079	0.00136557	0.213656
cg05801823	-0.000325545	0.00738753	0.96493
cg05801842	-0.00170105	0.00870634	0.845449
cg05801872	0.0213202	0.0145999	0.147006
cg05801879	0.00287434	0.00828869	0.729408
cg05801883	-0.0047795	0.00687604	0.488435
cg05801989	-0.00192303	0.00200679	0.339996
cg05801992	0.00177343	0.00121922	0.148588
cg05801999	0.000100281	0.00202981	0.960685
cg05802072	0.0118254	0.00780336	0.132484
cg05802075	-0.00279301	0.0049628	0.574703
cg05802129	8.29606e-05	0.00824824	0.991993
cg05802141	0.000823527	0.00109834	0.454951
cg05802147	-0.00210817	0.00295545	0.477134
cg05802169	-0.00162481	0.00965171	0.866616
cg05802204	0.00592203	0.00354355	0.097471
cg05802244	-0.00561417	0.00724558	0.440066
cg05802300	-0.00254142	0.00561019	0.651424
cg05802374	0.00645287	0.00484754	0.185838
cg05802416	0.00575735	0.00443763	0.197162
cg05802478	-0.000481863	0.00197715	0.807897
cg05802514	0.00512283	0.00449525	0.25688
cg05802532	5.47514e-05	0.00120754	0.963916
cg05802545	-0.00318211	0.00569127	0.577195
cg05802560	-0.0130632	0.00906878	0.152528
cg05802658	-0.00397639	0.00469998	0.399332
cg05802734	0.0124794	0.00616926	0.0454729
cg05802745	-0.000248486	0.00262724	0.924817
cg05802768	-0.00152589	0.000972342	0.119401
cg05802807	0.00131179	0.00332525	0.693967
cg05802929	-0.00818693	0.00429234	0.0590387
cg05802990	-0.00151534	0.00380231	0.690998
cg05802994	-0.00149176	0.00266397	0.576616
cg05802998	0.0012114	0.0037409	0.746673
cg05803023	0.00554269	0.00683937	0.419423
cg05803032	-0.00621416	0.00794334	0.435683
cg05803035	-0.00319048	0.00368458	0.388395
cg05803138	-0.000488374	0.00338282	0.885469
cg05803141	0.00152305	0.00412821	0.712871
cg05803145	0.00538343	0.0033184	0.107552
cg05803147	-0.000179237	0.00422917	0.96627
cg05803237	0.00186444	0.00613558	0.761788
cg05803265	0.00112364	0.00274098	0.682632
cg05803296	0.00181264	0.00379132	0.63351
cg05803304	0.00749877	0.0042347	0.0793158
cg05803338	0.000606903	0.0053354	0.909639
cg05803361	-0.00617131	0.00806453	0.445737
cg05803370	-0.00739479	0.00462467	0.11264
cg05803404	0.00039822	0.00531711	0.940433
cg05803418	-0.00146221	0.00124905	0.24422
cg05803420	0.00458565	0.00526911	0.386004
cg05803533	0.00373787	0.00332909	0.263928
cg05803578	0.00434514	0.00824573	0.599266
cg05803596	0.0151698	0.00603635	0.0133911
cg05803606	7.29394e-05	0.00461749	0.987425
cg05803657	-0.00284401	0.00452876	0.531289
cg05803741	0.00245893	0.00299382	0.413202
cg05803761	0.0192338	0.00682226	0.00569314
cg05803790	0.0146846	0.00849287	0.086556
cg05803810	0.0086146	0.00520237	0.100542
cg05803853	0.000236725	0.00613281	0.969278
cg05803892	-0.0107112	0.0061338	0.0835076
cg05803893	-0.00251015	0.00251539	0.320472
cg05803913	-0.00152531	0.00805572	0.850165
cg05803989	-0.00490967	0.00771557	0.525858
cg05804036	0.0113466	0.00526351	0.0332466
cg05804037	-0.000168387	0.0038461	0.965157
cg05804047	0.00295601	0.00647571	0.648931
cg05804139	-0.0125655	0.0100208	0.212476
cg05804170	0.00273605	0.00240528	0.257749
cg05804190	0.00207266	0.00821986	0.801385
cg05804220	0.00466428	0.00319894	0.147619
cg05804288	0.00629888	0.00741094	0.39717
cg05804299	0.00288057	0.00325424	0.377959
cg05804339	-0.00142858	0.00742105	0.847696
cg05804388	0.0263545	0.0101916	0.010995
cg05804440	0.00762783	0.00635455	0.232527
cg05804503	0.0170543	0.0117674	0.150053
cg05804504	-0.000295635	0.00310512	0.924319
cg05804513	-0.00213566	0.00555142	0.701185
cg05804568	0.0067773	0.00852382	0.428236
cg05804580	0.00287077	0.0057763	0.62017
cg05804598	-0.00723115	0.00616935	0.24364
cg05804641	-0.00554576	0.00627924	0.379026
cg05804650	0.00258889	0.00704531	0.713967
cg05804702	0.0174635	0.0174327	0.318616
cg05804736	0.00324913	0.00468074	0.489027
cg05804779	0.00593561	0.00427236	0.167496
cg05804846	0.0041876	0.00568078	0.462571
cg05804856	-0.00304772	0.00848954	0.720273
cg05804860	0.00359708	0.00624412	0.56572
cg05804863	0.00232344	0.00458945	0.613671
cg05804872	-0.000106039	0.00157036	0.946284
cg05804888	0.0147632	0.00429707	0.000830165
cg05804899	0.000429104	0.0100098	0.965883
cg05804948	0.000539889	0.00246087	0.826746
cg05804949	-0.000147789	0.00223823	0.947472
cg05805038	-0.000672907	0.00116834	0.565804
cg05805165	-0.00460879	0.00503515	0.361988
cg05805172	0.0068743	0.00673713	0.309757
cg05805236	0.000682237	0.00238468	0.775336
cg05805241	-0.00401399	0.00369881	0.280159
cg05805291	-0.00101427	0.000893938	0.25896
cg05805297	-0.00451368	0.00445188	0.312825
cg05805326	-0.000341043	0.00305002	0.911169
cg05805445	-0.0106291	0.00561923	0.0611337
cg05805569	0.0043471	0.00385156	0.261453
cg05805609	0.00134824	0.00834904	0.872003
cg05805679	0.00217655	0.0034343	0.527525
cg05805733	0.00362163	0.00827959	0.662652
cg05805736	0.000407372	0.00176585	0.817973
cg05805756	0.000488394	0.00260429	0.851581
cg05805815	-0.00954496	0.0126804	0.45319
cg05805851	0.000149085	0.00551159	0.978469
cg05805852	-0.0016364	0.00390446	0.675938
cg05805987	0.000855707	0.00123739	0.490654
cg05805997	-0.00804594	0.00657358	0.223528
cg05806018	-0.000300807	0.00371744	0.935652
cg05806054	6.41533e-05	0.0022117	0.976911
cg05806115	0.00211242	0.00678232	0.75603
cg05806180	-0.000122079	0.00392961	0.975272
cg05806216	-0.0108951	0.00655424	0.0992493
cg05806233	0.00102816	0.00129587	0.429217
cg05806250	-0.00619157	0.00883741	0.485
cg05806255	-0.00755193	0.0038749	0.0538042
cg05806312	-0.00288035	0.00359454	0.424647
cg05806333	0.000875911	0.00194131	0.652721
cg05806375	0.000157419	0.00194618	0.935677
cg05806387	-0.00622178	0.0061726	0.315643
cg05806434	-0.00104554	0.00108794	0.33861
cg05806455	-0.0118317	0.00707485	0.0972446
cg05806487	-0.0165464	0.00740314	0.0273979
cg05806496	-0.00699664	0.00470741	0.140008
cg05806529	0.00909687	0.00500871	0.0720131
cg05806577	0.00141741	0.00188064	0.452622
cg05806620	-0.00128776	0.002149	0.550225
cg05806645	-0.0118855	0.00726602	0.104695
cg05806654	-0.00975883	0.00849683	0.253199
cg05806689	-0.0148074	0.00618318	0.0182897
cg05806717	-0.000612416	0.00552162	0.911884
cg05806729	-0.00462231	0.00502526	0.359646
cg05806864	-0.00976383	0.00918061	0.289831
cg05806866	0.00130392	0.00455078	0.775004
cg05806875	0.00275366	0.00345426	0.427034
cg05806884	-0.00192545	0.00356775	0.590487
cg05806906	0.00540426	0.00891432	0.545579
cg05806916	-0.000269646	0.00286631	0.925218
cg05806977	-0.0010668	0.00604581	0.860257
cg05807023	0.000127453	0.00569094	0.982172
cg05807076	-0.000333817	0.0030013	0.911638
cg05807128	-0.00745069	0.00643157	0.249143
cg05807167	0.00374412	0.00677637	0.581689
cg05807260	0.00698875	0.00394031	0.0788385
cg05807291	-0.00359495	0.00759224	0.636776
cg05807304	-0.00558172	0.00375813	0.14029
cg05807305	-0.00151125	0.00342425	0.659819
cg05807381	0.00253931	0.0053924	0.638625
cg05807413	0.00638518	0.0045543	0.163678
cg05807415	-0.00564164	0.00820561	0.493168
cg05807444	-0.0237609	0.0108851	0.0311309
cg05807463	0.00215225	0.00633159	0.734552
cg05807467	0.00166448	0.00118924	0.164392
cg05807485	-0.00149044	0.00150984	0.325696
cg05807489	0.00308469	0.00412933	0.456616
cg05807492	-0.00361639	0.0125435	0.773644
cg05807572	0.00776577	0.0141923	0.585341
cg05807602	-0.00107362	0.0050633	0.832462
cg05807665	0.0021941	0.00345231	0.526369
cg05807666	0.00105762	0.00346544	0.760786
cg05807690	0.000688807	0.00240096	0.774728
cg05807698	0.00145025	0.00467913	0.757182
cg05807722	0.00594567	0.00428636	0.168161
cg05807768	-0.000131263	0.00179627	0.941877
cg05807813	0.00273105	0.00238328	0.254272
cg05807826	0.003079	0.00278689	0.271607
cg05807830	0.000148838	0.00486253	0.975636
cg05807832	0.00106418	0.0105095	0.919526
cg05807849	0.0118583	0.00502694	0.0200598
cg05807885	0.00448542	0.00306563	0.146232
cg05807928	0.000490336	0.00310452	0.874787
cg05807934	0.000514751	0.00594141	0.931114
cg05807943	0.00224075	0.00417544	0.592574
cg05807991	0.00393505	0.00655041	0.549232
cg05808004	0.00775928	0.0123961	0.532624
cg05808035	0.00032123	0.00439457	0.941859
cg05808057	-0.000429938	0.00261103	0.869507
cg05808124	-0.0130521	0.0139766	0.352388
cg05808225	0.000702975	0.0014893	0.637832
cg05808226	0.000914606	0.00545222	0.867083
cg05808227	-0.0004547	0.00419778	0.913936
cg05808230	-0.00769654	0.00621967	0.218508
cg05808237	-0.00523216	0.00297914	0.0817765
cg05808250	-0.00804097	0.00437286	0.0685884
cg05808286	-0.00194039	0.00700863	0.7824
cg05808300	-0.000465583	0.00570221	0.935071
cg05808305	0.00249131	0.00361139	0.491717
cg05808319	-0.000792497	0.00122585	0.519286
cg05808356	-7.37153e-05	0.00313765	0.981298
cg05808372	0.00696887	0.00801226	0.386283
cg05808379	-0.00105283	0.00509811	0.836764
cg05808426	0.00637121	0.00641671	0.322895
cg05808455	0.00102625	0.0112567	0.927522
cg05808474	0.00019153	0.00368982	0.958695
cg05808565	-0.00203734	0.00339634	0.54981
cg05808646	-0.00651241	0.0104125	0.532953
cg05808709	0.00141752	0.00528609	0.789069
cg05808783	-0.000842225	0.00414803	0.83947
cg05808815	0.000109173	0.00280064	0.968975
cg05809029	-0.0109324	0.00828123	0.189478
cg05809135	0.00365377	0.00668069	0.585526
cg05809155	0.000581122	0.00338991	0.864198
cg05809186	-0.00464277	0.00332489	0.165365
cg05809217	-0.00340613	0.0108068	0.753208
cg05809266	0.0159391	0.00784753	0.0446128
cg05809301	-0.00500594	0.00278868	0.0753355
cg05809362	0.0184115	0.0080107	0.0233971
cg05809385	0.00650556	0.0040132	0.107821
cg05809395	0.000542054	0.00430749	0.900084
cg05809414	0.00464883	0.0100622	0.644972
cg05809437	-0.00982914	0.00824854	0.235928
cg05809470	0.00252262	0.00327907	0.443329
cg05809481	0.00697856	0.00670034	0.299876
cg05809484	-0.00291082	0.00354349	0.413131
cg05809516	-0.0128526	0.00541686	0.0193633
cg05809553	0.00148057	0.00110298	0.182201
cg05809578	0.013249	0.00982358	0.180156
cg05809586	-0.042849	0.053624	0.425945
cg05809668	0.00350048	0.00324707	0.283331
cg05809673	0.00717495	0.00630956	0.2579
cg05809712	-0.00128945	0.00154509	0.405751
cg05809734	0.00117631	0.00186645	0.529822
cg05809758	-0.000557228	0.00331041	0.86663
cg05809798	-0.00707846	0.00468261	0.13344
cg05809843	-0.000448537	0.00755576	0.952768
cg05809858	0.00168796	0.00807343	0.834768
cg05809890	-0.00870151	0.00458866	0.060496
cg05809947	-0.00452291	0.00323825	0.165261
cg05810074	-0.00433627	0.00493004	0.380981
cg05810129	-0.00534783	0.00594239	0.37008
cg05810135	-0.00219345	0.00426561	0.608114
cg05810170	0.00668069	0.008198	0.416849
cg05810177	-0.0105767	0.00468555	0.0259288
cg05810221	-0.00225746	0.00276869	0.416601
cg05810341	-0.00310745	0.00596475	0.603417
cg05810363	0.000462904	0.00111288	0.678242
cg05810369	-0.000343737	0.00166028	0.836358
cg05810428	-0.00806456	0.0062917	0.202567
cg05810476	-0.00191489	0.00661747	0.772834
cg05810540	-0.00554363	0.00346836	0.112784
cg05810595	0.00222347	0.00429633	0.605808
cg05810619	-0.00128787	0.00346112	0.710525
cg05810628	-0.00291777	0.00411175	0.479416
cg05810848	0.00312691	0.00349605	0.373019
cg05810872	9.48427e-05	0.0051398	0.985311
cg05810879	-0.00352599	0.00527308	0.505077
cg05810886	-0.00857333	0.0205314	0.67706
cg05810949	0.00193024	0.0034849	0.58076
cg05811173	-0.00600624	0.00399242	0.13529
cg05811208	-0.00455342	0.00368976	0.219761
cg05811247	-0.00536486	0.00233658	0.023535
cg05811250	0.00043217	0.00307915	0.888633
cg05811313	-0.00352102	0.00343979	0.308223
cg05811362	0.00754121	0.00705205	0.287205
cg05811455	0.0124885	0.00814868	0.1282
cg05811460	0.00771247	0.00687365	0.264248
cg05811463	-0.0107315	0.00582772	0.0682019
cg05811542	-0.00997644	0.0053022	0.0624913
cg05811594	0.00813789	0.0168418	0.629899
cg05811612	-0.000297649	0.00103371	0.773923
cg05811739	-0.00455305	0.01038	0.661769
cg05811902	-0.0015244	0.00291775	0.602384
cg05811904	0.0149405	0.00622509	0.0180418
cg05811936	0.00303746	0.00507463	0.550676
cg05811998	0.00729837	0.00625473	0.245747
cg05812008	0.00403165	0.0040809	0.325315
cg05812024	-0.00800527	0.00288843	0.00653565
cg05812035	-0.00331686	0.00368318	0.369764
cg05812089	-0.00141681	0.00156049	0.365868
cg05812118	0.00259145	0.00570098	0.650304
cg05812143	-0.025709	0.0521815	0.6232
cg05812185	0.00411298	0.00930104	0.659193
cg05812200	0.000561625	0.0081707	0.945322
cg05812216	0.00342307	0.00462599	0.46087
cg05812217	0.00531123	0.00443716	0.233839
cg05812262	0.00387999	0.00310749	0.214417
cg05812269	-0.00226619	0.00421601	0.591975
cg05812299	0.00322297	0.00314405	0.307525
cg05812430	0.00138601	0.0038195	0.717381
cg05812437	-0.00321369	0.00541099	0.553764
cg05812452	0.0150404	0.0133682	0.262959
cg05812458	-0.00368552	0.00346362	0.289588
cg05812492	-0.00391474	0.00725987	0.590799
cg05812582	-0.0066471	0.00613796	0.281157
cg05812599	-0.00553915	0.00629032	0.380429
cg05812657	-0.00493634	0.00661388	0.457014
cg05812666	-0.00229746	0.00673292	0.733572
cg05812685	-0.00578579	0.00761498	0.448976
cg05812697	-0.00295247	0.00515262	0.567791
cg05812804	0.0152368	0.00539385	0.00560164
cg05812813	0.000539456	0.0034878	0.87736
cg05812814	0.00105552	0.00280703	0.707608
cg05812836	-0.00297975	0.00171836	0.0856587
cg05812899	0.00073778	0.00658992	0.911059
cg05813032	0.00669212	0.00618791	0.281805
cg05813079	-0.00824785	0.00903872	0.363465
cg05813084	-0.00047411	0.00180017	0.79275
cg05813104	-0.000320588	0.0144232	0.982306
cg05813131	0.0012095	0.0101707	0.905552
cg05813152	-0.001019	0.00207292	0.62398
cg05813162	-0.00388443	0.0046579	0.406088
cg05813166	0.00430829	0.00492594	0.383656
cg05813207	0.00206543	0.00460627	0.654735
cg05813221	-0.000845124	0.00779255	0.913831
cg05813264	-0.000370097	0.001053	0.725898
cg05813265	-0.00451494	0.00342635	0.19029
cg05813297	-0.00255825	0.00468629	0.58622
cg05813328	0.00148006	0.0058667	0.801285
cg05813365	-0.000134732	0.00147105	0.927189
cg05813366	0.0130294	0.00855004	0.130352
cg05813380	0.00529394	0.00406646	0.195637
cg05813395	0.00856042	0.00548046	0.121112
cg05813405	0.000391977	0.00236739	0.868791
cg05813417	-0.00120115	0.00553259	0.828522
cg05813449	0.00164327	0.00361562	0.650355
cg05813498	-0.00691083	0.0479103	0.885566
cg05813532	-0.00112313	0.00323035	0.728733
cg05813544	0.000727015	0.00388593	0.851929
cg05813550	-0.00209836	0.00615604	0.733846
cg05813577	-0.011566	0.00811787	0.157007
cg05813594	0.00278294	0.00711281	0.69635
cg05813612	-0.000998729	0.00562437	0.85938
cg05813616	0.00174093	0.00282138	0.538455
cg05813650	0.00303908	0.0052968	0.567281
cg05813673	0.000323522	0.00520262	0.950527
cg05813680	-0.00200135	0.00332179	0.548065
cg05813703	0.0051149	0.00443345	0.251076
cg05813781	0.00240349	0.0032095	0.455506
cg05813788	0.0139532	0.00650374	0.0340802
cg05813803	0.000966559	0.00295722	0.744394
cg05813952	-0.00546635	0.00892875	0.541634
cg05813955	0.00146794	0.00318395	0.645661
cg05813995	-0.00129463	0.00342613	0.706242
cg05814027	0.000779003	0.00108211	0.47309
cg05814100	0.00520071	0.00567702	0.361584
cg05814106	0.00469999	0.00416613	0.26167
cg05814131	0.00464392	0.00434889	0.28789
cg05814135	0.00265073	0.00302756	0.383158
cg05814156	-0.000902314	0.00374734	0.81016
cg05814176	-0.00504476	0.00611988	0.411508
cg05814257	0.00498394	0.00362389	0.171782
cg05814312	-0.00358014	0.00735001	0.627145
cg05814351	-0.00726124	0.00283696	0.0118149
cg05814372	-0.00927995	0.00785835	0.240143
cg05814441	0.0124197	0.0137826	0.36946
cg05814555	-0.0017837	0.00255633	0.486775
cg05814611	-0.0228984	0.00791486	0.00458513
cg05814654	0.00609622	0.00826855	0.462495
cg05814746	0.00242197	0.0030605	0.430404
cg05814752	-0.00693281	0.00681103	0.310929
cg05814755	0.00105457	0.00288089	0.715012
cg05814800	-0.00697169	0.0117477	0.554077
cg05814822	-0.00236867	0.00294771	0.423352
cg05814909	-0.00450573	0.00458746	0.328126
cg05814923	-0.000121617	0.0130719	0.992593
cg05814927	-0.00336023	0.00557479	0.54789
cg05814994	-0.00181317	0.0101805	0.858964
cg05815034	-0.00437451	0.00353043	0.217903
cg05815042	0.000667604	0.00632877	0.916178
cg05815089	-0.0219244	0.0138259	0.115615
cg05815196	-0.00707356	0.00740441	0.341474
cg05815235	0.00100253	0.00413847	0.809033
cg05815247	0.00277524	0.0035559	0.436765
cg05815255	-0.00160957	0.00142802	0.262096
cg05815275	-0.000281377	0.00372888	0.939984
cg05815355	-0.000722305	0.00313301	0.818088
cg05815363	0.0079298	0.00591065	0.182436
cg05815374	0.000601184	0.003007	0.841899
cg05815404	-0.00288547	0.00350733	0.412428
cg05815405	0.00740777	0.00670966	0.271939
cg05815411	0.00157738	0.00233563	0.500843
cg05815419	0.0166963	0.00528402	0.00203068
cg05815430	0.0135501	0.00591695	0.023891
cg05815436	0.000862503	0.00229348	0.707578
cg05815496	0.00371079	0.00681021	0.586915
cg05815567	0.00443297	0.00331419	0.183745
cg05815685	-0.00354936	0.00325796	0.278297
cg05815756	0.00292451	0.00329475	0.376644
cg05815777	-0.000850376	0.00305593	0.781317
cg05815818	-0.00046325	0.00285287	0.871299
cg05815854	0.00505166	0.00983279	0.608434
cg05815893	-0.00204966	0.00121557	0.0945464
cg05815896	-0.000221254	0.00582428	0.969765
cg05815905	-0.00274545	0.00565427	0.628232
cg05815906	0.00175172	0.00173847	0.315807
cg05815910	0.00120033	0.00427663	0.77948
cg05815920	0.00138945	0.00269426	0.607074
cg05815930	-0.0090169	0.00604102	0.138351
cg05815956	0.00359264	0.00707729	0.612712
cg05815958	3.04759e-05	0.00154256	0.984273
cg05816000	0.0062257	0.00801777	0.439098
cg05816006	-0.0127126	0.0116253	0.276509
cg05816018	0.00377535	0.0087423	0.666682
cg05816021	-0.00837312	0.00788136	0.290341
cg05816041	0.00290342	0.0041347	0.484005
cg05816093	0.0166713	0.00944582	0.0802992
cg05816097	0.0151339	0.0144252	0.296377
cg05816130	-0.00496733	0.00284281	0.0833203
cg05816157	0.00402764	0.00619973	0.517251
cg05816188	0.00634659	0.00528148	0.232027
cg05816193	0.00614965	0.00406949	0.133564
cg05816239	0.000188302	0.00095122	0.843437
cg05816298	-0.0049189	0.00463282	0.290633
cg05816365	-0.000620778	0.00371942	0.867748
cg05816380	0.000298806	0.00328476	0.927681
cg05816398	0.00420514	0.00538408	0.436431
cg05816432	-0.00542762	0.00311259	0.0839446
cg05816442	-3.13225e-05	0.00362442	0.99312
cg05816696	0.00589169	0.00820891	0.474425
cg05816703	0.00252505	0.00271954	0.355154
cg05816786	0.00155465	0.00283342	0.584315
cg05816791	0.00658153	0.00386325	0.0912245
cg05816827	-0.00805954	0.00844702	0.342074
cg05816851	-5.82626e-05	0.00426785	0.989132
cg05816866	0.0118544	0.00853815	0.167769
cg05816879	-0.00542417	0.00360731	0.135484
cg05816884	-0.00340159	0.00138121	0.0153097
cg05816898	0.00202589	0.00343578	0.556615
cg05816907	0.00301817	0.00315326	0.340548
cg05816914	-0.0122993	0.00570122	0.0331184
cg05816924	0.00335552	0.0031657	0.291442
cg05816956	0.00312629	0.00746642	0.676228
cg05816971	-0.00455688	0.00555262	0.413576
cg05816993	-0.00282911	0.00814289	0.728918
cg05817031	0.000382224	0.000972046	0.694908
cg05817054	0.0014463	0.00295297	0.625247
cg05817118	-0.00243349	0.00488023	0.61901
cg05817202	0.01812	0.0112424	0.109831
cg05817212	0.00645469	0.00489237	0.189747
cg05817232	0.00143526	0.00168617	0.396479
cg05817255	-0.0034726	0.00630215	0.582719
cg05817295	-0.00927158	0.00818914	0.259977
cg05817400	0.00345452	0.00843982	0.683092
cg05817443	-0.00291659	0.00466363	0.532987
cg05817476	-0.00481116	0.00651861	0.462018
cg05817497	0.0170961	0.00880824	0.0547803
cg05817502	-0.00283107	0.00280824	0.315566
cg05817514	-0.00570661	0.010812	0.59868
cg05817517	-0.000997349	0.000857459	0.247243
cg05817552	-0.000425115	0.00102038	0.677751
cg05817661	-0.000894095	0.00154739	0.564554
cg05817664	0.0010863	0.00191588	0.57185
cg05817667	0.000302297	0.0082156	0.970714
cg05817750	0.010789	0.00900707	0.233508
cg05817758	-0.00616063	0.00463969	0.186941
cg05817765	-0.0027736	0.00562346	0.622823
cg05817833	-0.00547791	0.0113676	0.630827
cg05817845	-0.00314035	0.00589539	0.595311
cg05817871	-3.86063e-07	0.00111556	0.999724
cg05817945	0.0111388	0.00902951	0.219933
cg05817996	-0.000531395	0.00381115	0.889359
cg05818000	-0.00643254	0.00845188	0.44821
cg05818068	-0.00384256	0.00722993	0.596139
cg05818070	-0.00263478	0.00606602	0.664869
cg05818093	-0.000712085	0.00200927	0.723705
cg05818134	-0.00296712	0.00539263	0.583265
cg05818167	0.00414515	0.0064838	0.523927
cg05818348	0.00110106	0.00785373	0.888757
cg05818382	0.00478	0.00489255	0.330677
cg05818393	-0.00153533	0.0043582	0.725286
cg05818394	0.0141724	0.00807147	0.0818445
cg05818501	-0.036025	0.0520094	0.489954
cg05818515	-0.00406682	0.00358913	0.259595
cg05818532	0.00284603	0.00547954	0.604511
cg05818605	-0.00137477	0.00570862	0.810133
cg05818613	-0.0023505	0.0051796	0.65085
cg05818621	0.00200574	0.00426121	0.638773
cg05818676	0.00403692	0.0155738	0.795948
cg05818685	-6.31634e-05	0.00408439	0.987689
cg05818809	-0.00344893	0.00456942	0.451962
cg05818824	0.00623371	0.00751547	0.408613
cg05818854	0.000380189	0.00127726	0.766513
cg05818864	-0.0041788	0.00572399	0.466883
cg05818894	-0.0080046	0.00255474	0.00220699
cg05818924	-0.000138018	0.00443288	0.975217
cg05818959	0.00263267	0.00427032	0.538812
cg05819061	0.0218075	0.0107091	0.044073
cg05819073	0.00110436	0.00608008	0.856197
cg05819130	0.00095843	0.0028823	0.740116
cg05819150	-0.00913107	0.00631704	0.151119
cg05819154	-0.00109581	0.00128235	0.394632
cg05819186	0.0061372	0.00392004	0.120264
cg05819188	0.0111779	0.00794996	0.162481
cg05819205	0.000268933	0.00148829	0.85693
cg05819221	0.00605154	0.00403727	0.136708
cg05819224	0.00824504	0.00398168	0.0406813
cg05819240	0.00637473	0.00446622	0.15627
cg05819268	-0.00670028	0.00502926	0.185479
cg05819296	0.00101471	0.00619051	0.870094
cg05819319	-0.0308607	0.00996153	0.00246328
cg05819371	0.00294206	0.00155799	0.0615634
cg05819416	0.0104714	0.00756422	0.169007
cg05819421	-0.00391172	0.00473073	0.410066
cg05819584	-0.00527541	0.0031542	0.0972168
cg05819594	-0.000287561	0.00399455	0.94274
cg05819613	-0.00177067	0.00310623	0.569793
cg05819645	-0.0111875	0.00516854	0.0325457
cg05819745	-0.000955259	0.00234671	0.684739
cg05819837	0.00112026	0.00347688	0.747901
cg05819860	0.000304242	0.00583726	0.958525
cg05819883	0.000491088	0.0037149	0.895068
cg05819912	0.00365055	0.00832868	0.662005
cg05819930	0.00530493	0.00602787	0.380707
cg05819974	0.00339917	0.00310755	0.27637
cg05820007	-0.0026636	0.00387224	0.492956
cg05820020	0.0118204	0.0112458	0.295479
cg05820066	0.00454889	0.00803601	0.572483
cg05820087	-0.00363243	0.00450795	0.422075
cg05820091	0.00339838	0.00328087	0.302518
cg05820110	0.00382398	0.006761	0.572801
cg05820137	0.00157272	0.00478026	0.742768
cg05820157	-0.00432294	0.00238317	0.0723636
cg05820192	0.00314794	0.00435629	0.47142
cg05820241	0.00232005	0.0050811	0.64884
cg05820243	0.00431712	0.00909045	0.635778
cg05820275	-0.00248018	0.00272262	0.364278
cg05820281	0.00444224	0.00651782	0.496929
cg05820310	-0.00917456	0.00365297	0.0134467
cg05820312	0.00188352	0.00205168	0.36057
cg05820381	0.00710842	0.00761781	0.352759
cg05820396	0.00160012	0.00306501	0.60266
cg05820435	-0.00519657	0.00653796	0.428394
cg05820448	0.00026078	0.00122156	0.83134
cg05820482	-0.000690363	0.00120051	0.566404
cg05820491	-0.00384779	0.00620896	0.536704
cg05820527	-0.000476058	0.00875822	0.956749
cg05820605	-0.000638061	0.00341183	0.851988
cg05820623	-0.0111555	0.00670906	0.0991573
cg05820761	0.00250133	0.00394031	0.52685
cg05820861	-0.0113836	0.0105136	0.281245
cg05820918	-0.000974632	0.00269583	0.718381
cg05820959	0.00652455	0.00827477	0.432078
cg05820966	-0.00194978	0.00149274	0.194169
cg05821000	0.0142939	0.0161648	0.378451
cg05821046	0.0056838	0.00440878	0.199985
cg05821075	0.0109454	0.00839982	0.19523
cg05821089	0.00458909	0.00564251	0.417768
cg05821178	-0.000608808	0.00184865	0.742525
cg05821186	-0.000794711	0.00318281	0.803286
cg05821197	-0.00268156	0.00526927	0.61182
cg05821234	-0.0077	0.00375064	0.0424041
cg05821271	0.00184578	0.0062541	0.768441
cg05821379	-0.0049666	0.00689551	0.472862
cg05821383	-0.0068016	0.00583143	0.245943
cg05821464	0.0022976	0.00398512	0.565404
cg05821487	-0.000933736	0.00437505	0.831385
cg05821552	0.00028058	0.00363651	0.938637
cg05821571	0.00163313	0.00589885	0.782401
cg05821615	0.00204203	0.00590301	0.730044
cg05821634	0.00383769	0.00604379	0.526737
cg05821771	-0.00608071	0.0054334	0.265477
cg05821789	0.00161567	0.00288625	0.576747
cg05821811	-0.000725036	0.00337843	0.830464
cg05821816	0.000276849	0.00118965	0.816408
cg05821866	0.00156965	0.00301714	0.603921
cg05821961	-0.0030312	0.00256207	0.239273
cg05821976	-0.000631034	0.00648428	0.922648
cg05822017	-0.00430701	0.00331892	0.197052
cg05822022	0.00374783	0.00398045	0.348445
cg05822031	-0.00284176	0.0109644	0.795971
cg05822046	-0.00820754	0.00540884	0.131976
cg05822049	-0.000651872	0.00376436	0.862831
cg05822100	-0.000128246	0.00243078	0.958018
cg05822179	-0.00231399	0.000883108	0.0100045
cg05822188	-0.00358584	0.00720301	0.619583
cg05822229	-0.00726	0.0111511	0.516342
cg05822236	0.00545214	0.00400177	0.175795
cg05822299	0.00550714	0.0102323	0.591498
cg05822335	0.00195205	0.00460968	0.672766
cg05822345	0.00111077	0.00364179	0.760927
cg05822356	0.000772566	0.00470589	0.869893
cg05822495	0.0035192	0.00503871	0.486354
cg05822503	0.00487655	0.00724516	0.502285
cg05822534	-0.00266796	0.00409314	0.515858
cg05822618	0.0166167	0.00736719	0.0260444
cg05822633	-0.00653982	0.00559822	0.245208
cg05822638	0.0065388	0.00505452	0.198447
cg05822658	-0.00170641	0.00932361	0.855113
cg05822739	0.0102456	0.00890042	0.252128
cg05822743	-0.0105499	0.00505912	0.0393118
cg05822764	0.00352222	0.00720201	0.625755
cg05822888	-0.00394895	0.00510019	0.4404
cg05822926	0.00271544	0.00386135	0.483368
cg05822940	-0.00677504	0.00456034	0.140183
cg05822949	-0.00250678	0.00276035	0.365755
cg05822984	-0.00199484	0.0106966	0.852396
cg05823029	-0.00172811	0.0037048	0.641798
cg05823038	0.00483371	0.00412905	0.24422
cg05823124	0.00665743	0.00554935	0.232796
cg05823146	-0.000801565	0.00120555	0.507485
cg05823160	-0.0053556	0.00400881	0.184271
cg05823218	0.000424458	0.00225807	0.851237
cg05823329	0.00503061	0.00815732	0.538685
cg05823443	-0.00110015	0.00537543	0.838207
cg05823465	-0.000772966	0.00291346	0.791259
cg05823493	-0.0037677	0.0034215	0.273177
cg05823545	0.00582453	0.00951529	0.541697
cg05823563	0.0025263	0.00365862	0.491305
cg05823577	0.0017912	0.00314312	0.5699
cg05823589	0.00189241	0.00630822	0.76474
cg05823596	0.000702361	0.00736358	0.924181
cg05823643	0.00224504	0.00164371	0.174726
cg05823659	0.00410629	0.00370523	0.270133
cg05823693	0.00726657	0.00848402	0.39355
cg05823759	0.00929324	0.0287829	0.747393
cg05823768	-0.0157778	0.00799103	0.0507934
cg05823812	0.019973	0.0125986	0.11571
cg05823818	-0.00116415	0.0058075	0.841487
cg05823823	-0.00910804	0.00827777	0.27356
cg05823832	-0.000464342	0.00374328	0.901501
cg05823875	0.00345505	0.00413439	0.405111
cg05823909	0.00559407	0.00326399	0.089318
cg05823915	-0.0018276	0.00507329	0.719347
cg05823917	0.00443381	0.00335035	0.188402
cg05823935	0.00818048	0.00846677	0.336032
cg05824016	-0.00978277	0.00752133	0.196042
cg05824026	0.00141899	0.00482733	0.76934
cg05824050	0.00113426	0.00164637	0.492283
cg05824150	-0.00094202	0.00564723	0.86782
cg05824180	-0.0181828	0.0341408	0.595379
cg05824214	-0.00281517	0.00817204	0.731125
cg05824215	-0.00736822	0.00536475	0.172355
cg05824218	0.00832173	0.00570822	0.14768
cg05824225	-0.0012942	0.00187504	0.491483
cg05824261	-0.00191281	0.00651689	0.769671
cg05824275	-0.0110548	0.0084396	0.192918
cg05824297	0.003461	0.0114548	0.763104
cg05824333	-0.000814304	0.00146756	0.580089
cg05824348	-0.00499694	0.00529099	0.346987
cg05824387	-0.000491654	0.00326193	0.880464
cg05824407	-0.003826	0.00397158	0.33745
cg05824416	0.00037299	0.00309307	0.904233
cg05824424	0.00207664	0.00429201	0.629445
cg05824432	0.000821349	0.00453832	0.85671
cg05824447	-0.00100568	0.00326188	0.758418
cg05824482	-0.00722943	0.00966997	0.456258
cg05824488	-0.00719719	0.00698201	0.304846
cg05824502	0.0183629	0.0077055	0.0188515
cg05824509	0.000561952	0.00318387	0.86022
cg05824517	-0.00251975	0.00390239	0.519799
cg05824594	-0.00588272	0.00481898	0.224749
cg05824609	0.0058954	0.00386618	0.130112
cg05824697	-0.00424331	0.00689907	0.539766
cg05824709	-0.0029794	0.00369113	0.421275
cg05824755	0.00259276	0.00468124	0.580777
cg05824757	-0.00342234	0.00605839	0.573276
cg05824762	-0.00245522	0.00152903	0.111149
cg05824768	-0.0285776	0.0200886	0.157638
cg05824809	0.0100405	0.00531461	0.0614474
cg05824818	-0.00330526	0.00455415	0.469494
cg05824903	-0.00244005	0.00679668	0.720266
cg05824936	-0.00375077	0.00458899	0.415469
cg05824973	-0.00234499	0.00379076	0.537432
cg05824976	0.00261245	0.00554656	0.638554
cg05824990	0.00567079	0.0036444	0.122522
cg05824993	-0.00234608	0.00302445	0.439559
cg05825053	-0.000749613	0.00439305	0.864818
cg05825073	-0.00256829	0.00219832	0.245168
cg05825085	-0.000101892	0.0173015	0.995312
cg05825106	-0.00686116	0.00666526	0.305514
cg05825120	0.00250617	0.00359337	0.486971
cg05825121	0.00229341	0.00353852	0.51823
cg05825127	-0.000344226	0.00494776	0.944658
cg05825158	-0.0015016	0.00110579	0.17721
cg05825212	0.00639627	0.00583175	0.275081
cg05825244	-0.00591419	0.00796495	0.459323
cg05825290	-4.67854e-05	0.0010461	0.964407
cg05825371	-0.00222105	0.00269859	0.412234
cg05825377	0.000409947	0.00333663	0.902436
cg05825400	0.000867453	0.003625	0.811313
cg05825420	-0.00242987	0.00281888	0.390531
cg05825459	-0.00623822	0.004535	0.171699
cg05825520	-0.00139313	0.00164607	0.39917
cg05825523	-0.000930175	0.00184592	0.615315
cg05825555	0.00512878	0.00524618	0.330368
cg05825559	-0.0018692	0.00413856	0.652392
cg05825578	-0.000906358	0.00287321	0.753006
cg05825596	-0.00287424	0.00435359	0.510481
cg05825660	0.000604467	0.00439035	0.89074
cg05825700	-0.00656886	0.00502322	0.193653
cg05825701	-0.00465288	0.00365116	0.205175
cg05825702	0.000190999	0.00192619	0.92119
cg05825703	0.00664356	0.00692398	0.339374
cg05825722	-0.00651828	0.00356842	0.0704149
cg05825759	-0.0158725	0.00645145	0.0154097
cg05825788	0.000801249	0.00717672	0.911304
cg05825822	0.0227087	0.00945436	0.0179543
cg05825855	-0.00456795	0.00867907	0.599708
cg05825930	-0.0101574	0.00467363	0.0318599
cg05825950	-2.32064e-05	0.00113274	0.983691
cg05825997	0.00994368	0.00621824	0.112612
cg05826162	-0.00121249	0.00767385	0.874739
cg05826175	0.00304824	0.0044126	0.491119
cg05826214	-0.00152629	0.00965552	0.874683
cg05826237	0.000877734	0.00104436	0.402447
cg05826245	-0.00610535	0.0116504	0.601283
cg05826255	0.00489581	0.00348349	0.162661
cg05826291	0.00100492	0.00136508	0.463174
cg05826295	-0.00367131	0.00442884	0.408893
cg05826330	-0.00117902	0.000907572	0.196579
cg05826365	0.00364536	0.00333374	0.276533
cg05826429	-8.87102e-05	0.0066593	0.989395
cg05826455	-0.00265667	0.00479517	0.580663
cg05826458	-0.000231247	0.00237141	0.922492
cg05826524	-0.0128032	0.00728392	0.0815248
cg05826537	-0.00155031	0.00441297	0.726018
cg05826596	0.0021201	0.00705997	0.764506
cg05826607	0.00348307	0.00477484	0.467242
cg05826626	0.00022115	0.00158804	0.889495
cg05826663	-0.00119051	0.00222981	0.594464
cg05826762	-0.00269215	0.00706088	0.70372
cg05826823	-0.00128776	0.00527907	0.807725
cg05826859	0.00241939	0.00364382	0.508075
cg05826944	0.00284209	0.00400495	0.4794
cg05827008	0.00485888	0.00324596	0.137232
cg05827089	-0.000895481	0.00463172	0.847046
cg05827124	0.00681972	0.00451039	0.13335
cg05827186	-0.00295619	0.00434331	0.49751
cg05827190	-0.00469699	0.00390891	0.232049
cg05827208	-0.000332757	0.000969634	0.732108
cg05827233	0.00255228	0.00266867	0.340938
cg05827258	0.00142965	0.00670087	0.83144
cg05827312	0.00126107	0.0022121	0.569767
cg05827313	0.000653153	0.00243049	0.78863
cg05827346	0.000253628	0.00136905	0.853361
cg05827407	0.00732524	0.00665704	0.273528
cg05827468	0.000721147	0.00424207	0.865318
cg05827546	0.000813538	0.00476814	0.864831
cg05827573	0.000146393	0.00363415	0.96794
cg05827631	0.000926191	0.00134024	0.490956
cg05827700	0.00101514	0.00585733	0.86272
cg05827732	-0.00259743	0.00208536	0.215527
cg05827751	-0.00323592	0.00250565	0.199208
cg05827775	0.00153131	0.0054644	0.779815
cg05827874	-0.00604876	0.00676186	0.372951
cg05827935	0.000419994	0.00194725	0.829625
cg05827943	0.00169606	0.00166623	0.310918
cg05827944	-0.00034197	0.00370542	0.926633
cg05827949	0.0058098	0.00410254	0.159508
cg05828030	0.00404514	0.00480943	0.402092
cg05828041	0.000329656	0.00406174	0.935459
cg05828119	0.00469127	0.0034293	0.174052
cg05828140	0.00330876	0.00474568	0.487113
cg05828191	-0.00374017	0.00956629	0.696559
cg05828272	-0.000236372	0.00166398	0.887294
cg05828277	0.0134307	0.0171304	0.434682
cg05828278	0.00392379	0.00593065	0.509579
cg05828300	0.00383508	0.00391643	0.329578
cg05828408	-0.00319217	0.00795543	0.688996
cg05828454	0.0192835	0.015474	0.215295
cg05828485	-0.00375792	0.00661038	0.570841
cg05828489	0.00760355	0.00588627	0.199105
cg05828497	0.00334968	0.00522362	0.522666
cg05828515	0.00109255	0.00158843	0.492991
cg05828520	0.00596908	0.00711197	0.403089
cg05828605	0.000550206	0.00558507	0.9217
cg05828606	0.00965178	0.0384434	0.802224
cg05828609	0.00713793	0.00414337	0.0876962
cg05828624	0.00556197	0.00266091	0.0388586
cg05828640	-0.00123687	0.00591481	0.834739
cg05828701	0.00516475	0.00685583	0.452828
cg05828710	-0.00199979	0.00411808	0.628191
cg05828781	-0.000928179	0.00128529	0.471705
cg05828793	0.00877846	0.00798723	0.274098
cg05828799	0.00123534	0.00140302	0.38048
cg05828839	-0.00130603	0.00115165	0.259196
cg05828893	0.0111617	0.0228345	0.625932
cg05828906	-0.000299407	0.00164823	0.856183
cg05828925	0.00126093	0.00397844	0.751879
cg05828971	0.00823608	0.00559988	0.14416
cg05828992	0.00533364	0.00434277	0.22196
cg05829046	0.00404394	0.00459418	0.380619
cg05829104	-0.00123724	0.00281109	0.660692
cg05829120	0.0210451	0.0112808	0.0647186
cg05829137	0.0308153	0.0332926	0.356648
cg05829145	0.0108946	0.0112438	0.33466
cg05829181	-0.00748753	0.00514268	0.148201
cg05829224	0.000673146	0.0124841	0.957095
cg05829302	-0.015221	0.00673294	0.0257116
cg05829338	-0.00630207	0.0120957	0.603382
cg05829375	0.0027398	0.00687601	0.691051
cg05829424	-0.00292264	0.00481359	0.544972
cg05829460	0.00437627	0.00855368	0.609921
cg05829466	0.00172319	0.0011577	0.13944
cg05829479	0.00204211	0.00559854	0.715981
cg05829482	0.00175517	0.00154519	0.258428
cg05829526	0.00964777	0.0069049	0.165105
cg05829547	-0.00708378	0.00834107	0.397546
cg05829548	-0.000326329	0.00393875	0.934118
cg05829623	-0.00306721	0.00451682	0.498498
cg05829718	0.000370115	0.00343631	0.914421
cg05829749	-0.00519819	0.00386839	0.181742
cg05829782	-0.000407729	0.00121903	0.73865
cg05829887	-0.000741092	0.0022791	0.74566
cg05829916	-0.00102272	0.00307836	0.740338
cg05829934	-0.0011188	0.003004	0.710272
cg05829961	-0.00660226	0.00691596	0.341815
cg05829975	0.00605516	0.00402195	0.135004
cg05829976	0.00607166	0.0157976	0.701454
cg05830034	0.00421516	0.00966875	0.663707
cg05830141	0.00110649	0.00415114	0.790304
cg05830192	1.04751e-05	0.00122072	0.993169
cg05830220	0.000743634	0.00404547	0.854488
cg05830240	0.00266263	0.00204704	0.196024
cg05830362	7.47479e-05	0.00315204	0.981123
cg05830416	-0.000611357	0.00185861	0.74282
cg05830425	0.000125878	0.00725709	0.986192
cg05830473	-0.00543038	0.00352696	0.126459
cg05830480	-0.0157948	0.00968781	0.105831
cg05830489	0.0115878	0.00692551	0.0970763
cg05830569	-0.00403147	0.00463933	0.386719
cg05830618	0.00775321	0.00375584	0.0412985
cg05830758	0.00180114	0.00115888	0.122956
cg05830759	-0.0027913	0.0124696	0.823283
cg05830760	-0.00214351	0.00320984	0.505639
cg05830791	-0.00423117	0.0117986	0.720557
cg05830842	0.00474349	0.0104355	0.650312
cg05830856	0.00213283	0.00456159	0.641006
cg05830870	-0.000757817	0.000958074	0.430628
cg05830961	0.00156539	0.0044641	0.726501
cg05831005	-0.0078112	0.00732318	0.288428
cg05831083	0.00500586	0.0050934	0.327818
cg05831093	-0.00366626	0.00986467	0.710851
cg05831167	0.000965674	0.00148626	0.517195
cg05831188	-0.00734921	0.00650743	0.26116
cg05831191	-0.0112126	0.00563915	0.0492112
cg05831237	-0.00644996	0.00797539	0.420383
cg05831248	0.00191001	0.0091917	0.835765
cg05831287	0.000644993	0.00345996	0.852455
cg05831314	-0.000576098	0.00453034	0.899038
cg05831315	0.00336876	0.00447977	0.453631
cg05831421	-0.00177981	0.00402354	0.65909
cg05831441	0.00338435	0.00529144	0.523745
cg05831513	-0.00243601	0.00468613	0.604205
cg05831517	-0.00634949	0.00540643	0.242712
cg05831521	0.00375107	0.0061848	0.545411
cg05831553	-0.000821238	0.00107725	0.447456
cg05831554	-0.00495962	0.00462779	0.286157
cg05831672	-0.00105438	0.00135632	0.438569
cg05831694	0.00193493	0.00658474	0.769416
cg05831728	0.00215859	0.00335206	0.520919
cg05831747	-0.00560578	0.0030813	0.0715383
cg05831784	3.14803e-05	0.00151522	0.983461
cg05831907	0.00188556	0.00559392	0.736693
cg05831911	-0.00351971	0.00391971	0.371138
cg05831986	0.000628205	0.00522258	0.904472
cg05832041	-0.00544233	0.0061766	0.38014
cg05832051	-0.00531442	0.00313079	0.0923853
cg05832094	0.0011061	0.00380683	0.771928
cg05832106	6.95963e-05	0.000764462	0.927624
cg05832119	-0.0017474	0.00196402	0.375529
cg05832202	0.00263308	0.00394325	0.50567
cg05832238	0.00715293	0.00413149	0.0861483
cg05832246	-0.00719976	0.00463	0.122762
cg05832312	-0.0130901	0.00826645	0.116122
cg05832326	0.00158672	0.00309405	0.609081
cg05832377	0.00583722	0.0042564	0.172992
cg05832390	0.00528128	0.00426548	0.218252
cg05832402	0.00680548	0.00490301	0.167886
cg05832425	-0.00328513	0.0119032	0.783067
cg05832487	0.00118761	0.0011762	0.314818
cg05832496	-0.00020664	0.00272794	0.939753
cg05832509	0.00366703	0.00443345	0.409924
cg05832514	-0.00099815	0.00285934	0.727682
cg05832524	-0.0102296	0.0104685	0.330586
cg05832539	-0.00342507	0.00230791	0.140602
cg05832562	-0.00679557	0.00345608	0.051742
cg05832593	-0.00103776	0.00376345	0.78325
cg05832625	-0.00110549	0.00285299	0.699132
cg05832751	-0.000577213	0.0030131	0.848428
cg05832812	-0.000366039	0.00150835	0.808702
cg05832823	-0.00317251	0.00719986	0.660326
cg05832853	-0.00188724	0.00497547	0.705177
cg05832866	-0.00284258	0.00655373	0.665316
cg05832898	0.00212922	0.00423161	0.615833
cg05832985	-0.00449335	0.0046056	0.331352
cg05833059	0.000287765	0.00521449	0.956089
cg05833067	-0.0122519	0.00798111	0.127576
cg05833090	0.00180156	0.00510513	0.724832
cg05833095	0.00788545	0.00807579	0.330956
cg05833104	-0.00177636	0.0025788	0.492352
cg05833106	0.000789646	0.00421941	0.851885
cg05833158	5.62856e-05	0.000993231	0.95491
cg05833209	-0.0066468	0.00681203	0.331294
cg05833251	0.00101411	0.000926165	0.275886
cg05833293	0.00142517	0.0051758	0.783552
cg05833318	0.00226431	0.00156528	0.150806
cg05833518	-0.0087235	0.0074745	0.245648
cg05833529	-0.000382086	0.00321956	0.905744
cg05833562	0.0051797	0.0039677	0.194409
cg05833610	0.00328469	0.00373493	0.381041
cg05833635	-0.00224887	0.00158502	0.158727
cg05833651	0.00501843	0.00292417	0.088892
cg05833851	0.0126583	0.00629263	0.0466629
cg05833905	0.00182835	0.00225328	0.418847
cg05833946	-0.00580592	0.00887814	0.51448
cg05834036	-0.00256203	0.00929818	0.783408
cg05834055	0.0011171	0.00330205	0.735767
cg05834092	0.000862475	0.00385292	0.823282
cg05834161	-0.000828086	0.00281813	0.769422
cg05834191	-0.00268615	0.00305401	0.380987
cg05834195	-0.0002775	0.00261642	0.915724
cg05834228	-0.00214501	0.00225112	0.34271
cg05834275	0.00366745	0.00320009	0.254219
cg05834342	0.00780203	0.00744872	0.297155
cg05834353	-0.0026352	0.00255234	0.304078
cg05834354	0.0175705	0.00786375	0.0274443
cg05834467	-0.00516869	0.00557805	0.35612
cg05834508	-0.00795001	0.0032148	0.014903
cg05834551	-0.0052731	0.00554569	0.343729
cg05834603	0.0081345	0.00483312	0.0951467
cg05834625	0.00262522	0.00466631	0.574839
cg05834639	0.0134865	0.00662777	0.0442276
cg05834665	0.0050838	0.00321291	0.1164
cg05834669	-0.00191723	0.00656193	0.770694
cg05834728	-0.00563991	0.00830154	0.498298
cg05834735	0.00434158	0.0040443	0.285352
cg05834742	0.00885572	0.0032857	0.00811817
cg05834805	-0.00244183	0.00392379	0.535
cg05834826	6.48518e-05	0.00107147	0.951845
cg05834845	-0.0320374	0.0259936	0.220338
cg05834878	-0.000179606	0.00344158	0.958473
cg05834895	0.00334886	0.00733047	0.64867
cg05834899	-0.00615797	0.00315468	0.0534336
cg05834951	-0.0137111	0.00828302	0.100657
cg05835009	0.00330808	0.00417414	0.429734
cg05835105	-0.00417782	0.00191599	0.0313123
cg05835113	-0.000275417	0.0067141	0.967352
cg05835158	0.000582271	0.00406516	0.886363
cg05835228	-0.0141637	0.0106668	0.186936
cg05835233	-0.000163625	0.00449895	0.971052
cg05835247	0.00282014	0.00322418	0.383619
cg05835256	0.00411562	0.00715415	0.566258
cg05835262	-0.0004827	0.00313036	0.87773
cg05835265	0.0130449	0.00581685	0.0268904
cg05835309	-0.0022885	0.00658404	0.728805
cg05835316	-0.00996279	0.00940363	0.291669
cg05835326	0.00479245	0.00485478	0.325692
cg05835333	-0.0163465	0.00736496	0.0284681
cg05835346	-0.00798623	0.00508107	0.118827
cg05835414	0.00178496	0.00841034	0.83231
cg05835416	-0.00223851	0.00513088	0.663472
cg05835431	0.01152	0.0077626	0.140606
cg05835439	-0.0176886	0.00828067	0.0348465
cg05835453	-0.00176058	0.00415838	0.67283
cg05835455	0.00394192	0.00528049	0.456926
cg05835456	-0.00175226	0.00138923	0.209814
cg05835496	0.00422981	0.0064259	0.511733
cg05835545	-0.00266223	0.0040013	0.5072
cg05835547	-0.0103021	0.00463332	0.0281898
cg05835573	0.00220903	0.00889185	0.804255
cg05835599	0.00200811	0.00444876	0.652584
cg05835635	0.000762366	0.00780303	0.922344
cg05835744	-0.000370694	0.00132629	0.780378
cg05835761	-0.000205252	0.00141881	0.885235
cg05835802	0.00111278	0.0015341	0.469742
cg05835813	0.00113233	0.00942233	0.90456
cg05835950	-0.00326469	0.00493664	0.509767
cg05835969	0.00079739	0.00396623	0.841028
cg05835982	-0.00218366	0.00280698	0.438245
cg05836030	0.0145001	0.00866985	0.0972221
cg05836043	-0.00675334	0.0030206	0.0273499
cg05836059	-0.00266655	0.00327426	0.417146
cg05836131	-3.7476e-05	0.00513879	0.994194
cg05836145	-0.00160447	0.00305706	0.60073
cg05836184	0.00293127	0.00625684	0.640345
cg05836229	-0.00156569	0.00891299	0.860875
cg05836259	-0.00313173	0.00356205	0.381179
cg05836286	-0.00274277	0.00222799	0.220882
cg05836383	0.0178354	0.0222254	0.423975
cg05836422	0.00745677	0.00443506	0.0954865
cg05836442	0.000521221	0.00875447	0.95263
cg05836475	-0.0024217	0.00418135	0.563639
cg05836492	-0.00456676	0.00475556	0.338973
cg05836521	0.0112147	0.00794196	0.160697
cg05836523	-0.000303931	0.00386697	0.937494
cg05836598	0.0058399	0.00784212	0.458023
cg05836646	-0.00309715	0.00373495	0.408735
cg05836659	0.00492023	0.00712298	0.49115
cg05836725	0.000784595	0.00292493	0.789005
cg05836762	-0.00243792	0.00300102	0.418306
cg05836765	0.00335846	0.00601203	0.577534
cg05836788	0.00487355	0.00506225	0.337759
cg05836790	0.000720761	0.00519569	0.889918
cg05836817	0.00184121	0.00884882	0.835549
cg05836862	-0.00730381	0.00492084	0.140549
cg05836902	0.00311273	0.00441105	0.481861
cg05836908	0.0167476	0.0176967	0.345998
cg05836910	0.0062037	0.00473635	0.192941
cg05836917	-0.00219703	0.00342398	0.522405
cg05836941	-0.000211384	0.00541781	0.968947
cg05836943	-0.0041673	0.00345271	0.229989
cg05836951	-0.000776524	0.00214627	0.718182
cg05836965	0.000377574	0.00230056	0.86993
cg05836979	0.00280822	0.00343209	0.414966
cg05837036	0.00496575	0.0107933	0.646354
cg05837041	-0.00962204	0.00974762	0.325713
cg05837053	0.00306041	0.00308053	0.322624
cg05837075	0.000927834	0.00114486	0.419407
cg05837142	-0.0262962	0.0111531	0.0201214
cg05837206	-0.00339107	0.00604668	0.576044
cg05837214	0.00170809	0.00285769	0.551235
cg05837219	0.0197526	0.010192	0.0551357
cg05837235	0.000479044	0.000898581	0.595012
cg05837240	0.000145125	0.00563171	0.979487
cg05837244	-0.0178607	0.0104796	0.0910912
cg05837253	-0.00419335	0.0024834	0.094087
cg05837306	0.000982242	0.00325083	0.763097
cg05837401	-0.00188273	0.00125408	0.136095
cg05837435	0.010526	0.00503874	0.0389718
cg05837491	-0.00592165	0.00263666	0.0266729
cg05837493	-0.000870043	0.00326518	0.790374
cg05837520	-0.0212424	0.0104946	0.0453357
cg05837596	-0.0156136	0.00948746	0.102626
cg05837648	0.00231073	0.00528124	0.662566
cg05837666	-0.000206852	0.00123948	0.86776
cg05837683	0.00272963	0.00632833	0.667054
cg05837748	0.00145707	0.00332663	0.662228
cg05837753	-0.00676087	0.00332349	0.0442871
cg05837769	5.71016e-05	0.00472304	0.990375
cg05837808	0.00253835	0.00336978	0.45287
cg05837855	0.00846262	0.0105029	0.4221
cg05837890	0.00604148	0.00466804	0.198251
cg05837905	9.6302e-05	0.00295984	0.974102
cg05837922	-0.00233053	0.0098249	0.81293
cg05837928	-0.000927697	0.00673126	0.890631
cg05837990	-0.00288996	0.0226682	0.898782
cg05838001	0.023395	0.0106869	0.0306622
cg05838011	0.00202351	0.00158773	0.205136
cg05838101	0.00604568	0.00699666	0.38939
cg05838104	-0.0133186	0.00767736	0.0855294
cg05838113	0.00150561	0.00318398	0.637227
cg05838146	-0.00173168	0.00279863	0.53733
cg05838149	-0.000513079	0.00356099	0.885694
cg05838155	0.000632307	0.00393221	0.872539
cg05838160	-0.0067499	0.00365702	0.0675714
cg05838249	-0.00923807	0.00849936	0.279409
cg05838289	-0.00231769	0.00892821	0.795655
cg05838308	-0.00543224	0.00577566	0.348964
cg05838346	-0.000762707	0.0037778	0.840368
cg05838357	0.000757074	0.00400317	0.850342
cg05838358	-0.00182565	0.00612546	0.766222
cg05838553	0.00523764	0.00358953	0.147324
cg05838593	0.00497082	0.00644693	0.442309
cg05838627	0.00819984	0.00547095	0.13674
cg05838667	0.00609971	0.0057306	0.289432
cg05838727	-4.2417e-05	0.00137655	0.975473
cg05838751	-0.000145224	0.00961487	0.987976
cg05838855	-0.00487468	0.00426459	0.255452
cg05838857	0.000974445	0.0049217	0.843412
cg05838917	0.00211645	0.0053675	0.694103
cg05838956	-0.00284515	0.00248322	0.254341
cg05839074	-0.00417416	0.00435334	0.339705
cg05839160	-0.00268832	0.00226683	0.238157
cg05839166	-0.0100165	0.00676083	0.141268
cg05839201	0.000712977	0.00144286	0.622175
cg05839235	-0.000655003	0.0016255	0.687749
cg05839294	-0.00115781	0.00427994	0.787259
cg05839347	0.000217578	0.00223758	0.922711
cg05839365	-0.00146133	0.00214663	0.497432
cg05839377	0.00390609	0.00322316	0.228108
cg05839418	0.000831887	0.00574131	0.885054
cg05839425	0.00471585	0.00590214	0.425977
cg05839460	-0.000881634	0.00495059	0.858977
cg05839492	-0.0142893	0.00908226	0.118464
cg05839509	-0.00154225	0.00303463	0.6123
cg05839533	0.00343253	0.00275305	0.215069
cg05839553	0.00472063	0.00377819	0.214108
cg05839570	0.0027691	0.00553688	0.617973
cg05839595	0.00325711	0.00573279	0.571067
cg05839636	-0.000193259	0.00176315	0.912915
cg05839709	-0.000926569	0.0065091	0.887059
cg05839724	-0.00173686	0.00702164	0.805084
cg05839741	-0.00530375	0.00532504	0.321396
cg05839743	0.00153012	0.0134337	0.909519
cg05839748	0.00154172	0.00612555	0.801744
cg05839767	0.00325624	0.00643471	0.613821
cg05839786	-0.00158861	0.00534728	0.76695
cg05839818	0.00390495	0.00625642	0.533797
cg05839875	0.00914981	0.00704563	0.196731
cg05839930	-0.008913	0.0120603	0.461429
cg05840000	0.00783206	0.00694952	0.262155
cg05840010	-0.00183464	0.00706573	0.795608
cg05840031	-0.000630303	0.0017962	0.726315
cg05840063	-0.00754252	0.0103475	0.467569
cg05840118	0.000647227	0.0010256	0.529278
cg05840127	-0.00367792	0.00353511	0.300396
cg05840128	-0.00430004	0.00885072	0.628029
cg05840137	-0.00244046	0.00575872	0.672536
cg05840140	0.000437247	0.0044606	0.922088
cg05840168	0.0126412	0.00425015	0.00359706
cg05840218	0.00128929	0.00406007	0.751414
cg05840230	-0.019046	0.0101726	0.0637743
cg05840263	-0.00187895	0.00607366	0.757623
cg05840264	0.000574018	0.003615	0.874122
cg05840338	0.00188374	0.0049986	0.706996
cg05840393	-0.00161482	0.00479295	0.736812
cg05840412	-0.00344337	0.00769915	0.655566
cg05840514	0.00286048	0.00434362	0.511539
cg05840541	0.000650529	0.00424348	0.878437
cg05840553	0.00291923	0.00253126	0.251253
cg05840573	-0.00765456	0.00675261	0.259395
cg05840576	-0.00225181	0.00400554	0.575121
cg05840612	0.000351509	0.012724	0.97801
cg05840629	-0.00275042	0.00394459	0.487083
cg05840650	-0.00331697	0.00269592	0.221138
cg05840707	-0.00116114	0.00669715	0.862667
cg05840726	-0.00234716	0.00354479	0.50924
cg05840741	0.00288849	0.00411515	0.484188
cg05840750	0.000938386	0.00116562	0.422496
cg05840754	-0.00437339	0.0030662	0.156557
cg05840756	0.000522849	0.00496364	0.916298
cg05840775	0.00872968	0.00715574	0.225044
cg05840795	0.00106292	0.00429365	0.804932
cg05840833	-0.00189406	0.00455681	0.678459
cg05840900	0.00161138	0.00448244	0.719908
cg05840901	-0.00488026	0.0040915	0.235477
cg05840984	0.00433027	0.00469391	0.358235
cg05841187	0.00158672	0.00550802	0.773822
cg05841219	-0.00248624	0.00405398	0.540932
cg05841244	-0.000773899	0.00491782	0.87524
cg05841263	0.000716952	0.00334762	0.830806
cg05841283	0.0164836	0.0121212	0.176595
cg05841303	-0.000346729	0.00124085	0.780431
cg05841352	-0.00165928	0.00559849	0.767489
cg05841360	-0.00109383	0.00501521	0.827746
cg05841380	-0.000371208	0.00259619	0.886561
cg05841415	0.00747762	0.00600113	0.215351
cg05841440	0.000594388	0.0015787	0.707254
cg05841486	-0.00186149	0.00471216	0.693566
cg05841627	-0.000699904	0.000833569	0.402895
cg05841636	-0.00801194	0.00748919	0.287009
cg05841700	-0.0328112	0.0458413	0.475632
cg05841722	-0.00453657	0.00560392	0.419924
cg05841789	-0.00184419	0.00668435	0.783136
cg05841801	-0.00107548	0.00483231	0.824284
cg05841809	0.00151553	0.00156584	0.335195
cg05841878	-0.00186923	0.00544485	0.732014
cg05841929	-0.000427852	0.00196442	0.82798
cg05841949	-0.0021527	0.0026883	0.424963
cg05841967	-0.00120424	0.00187225	0.521404
cg05841987	0.00237008	0.00562114	0.674098
cg05842036	0.000535686	0.00129008	0.678765
cg05842113	-0.00236556	0.00452102	0.601844
cg05842120	-0.00218029	0.00317602	0.493826
cg05842169	0.00170152	0.00387697	0.661595
cg05842175	-0.00108389	0.00477719	0.820924
cg05842220	-0.0069141	0.0072081	0.339518
cg05842292	-0.00660336	0.0100305	0.511677
cg05842355	-0.00585357	0.00613767	0.342283
cg05842370	0.00185251	0.00248303	0.457189
cg05842391	-0.000113405	0.00148702	0.939346
cg05842420	0.000702839	0.00357515	0.844505
cg05842437	0.000424105	0.00493034	0.931605
cg05842457	0.000711302	0.00148059	0.631867
cg05842470	-0.000569179	0.00311339	0.855272
cg05842480	-0.000821411	0.00274593	0.76539
cg05842490	-0.00622814	0.00782261	0.427616
cg05842548	-0.000913487	0.00371571	0.806253
cg05842552	0.00644153	0.00386329	0.0982348
cg05842620	-0.00298529	0.00598377	0.618829
cg05842669	0.000921133	0.00379717	0.808771
cg05842762	-0.00130096	0.00266452	0.626326
cg05842815	-0.000704156	0.00378057	0.85258
cg05842846	-0.002195	0.00396569	0.581025
cg05842855	-0.00267564	0.00183852	0.148378
cg05842890	-0.00363934	0.00360609	0.315044
cg05842943	-0.00472127	0.00863894	0.585802
cg05842986	-0.00208298	0.00305652	0.496969
cg05843010	-0.00400529	0.00527486	0.449258
cg05843106	0.00545198	0.00327143	0.0983994
cg05843219	-0.00177777	0.00873944	0.839177
cg05843257	-0.00118948	0.00148977	0.42631
cg05843312	-0.00141152	0.0081264	0.862418
cg05843340	0.000630886	0.00271022	0.816357
cg05843420	-0.0223837	0.0116313	0.0568363
cg05843457	-0.00561911	0.00250122	0.0266296
cg05843462	-0.00637163	0.00744929	0.394192
cg05843557	0.0029776	0.00364175	0.415305
cg05843574	-0.00058125	0.00199321	0.77112
cg05843596	0.0084173	0.00899057	0.351166
cg05843624	0.000395519	0.00495879	0.93657
cg05843631	0.000663737	0.00437563	0.879705
cg05843639	-0.000435799	0.00391866	0.911648
cg05843672	-0.00527117	0.00755638	0.486886
cg05843788	-0.0170929	0.0225294	0.44963
cg05843800	2.30654e-05	0.00101455	0.981902
cg05843813	-0.00518345	0.0057634	0.370383
cg05843841	-0.000168016	0.00160343	0.916734
cg05843848	-0.00197906	0.00428169	0.644824
cg05843865	-0.00172105	0.00508546	0.735677
cg05843874	0.0056889	0.00832124	0.495602
cg05843923	0.00121463	0.00490359	0.804818
cg05843943	0.00362626	0.00387513	0.351402
cg05843944	-0.0022386	0.003877	0.564825
cg05843946	-0.000125222	0.00368614	0.972961
cg05843966	-0.00068456	0.00466984	0.883718
cg05844117	0.00479766	0.00676359	0.47959
cg05844136	-0.00616553	0.00377502	0.105226
cg05844193	0.0047354	0.00409428	0.249901
cg05844242	-0.00899852	0.00413254	0.0315426
cg05844247	0.00162774	0.00373801	0.664069
cg05844315	-0.00649846	0.0101432	0.523046
cg05844321	0.00532469	0.00416573	0.203816
cg05844331	0.000249614	0.00442962	0.955162
cg05844366	-0.00371182	0.00515023	0.47259
cg05844390	0.000846206	0.00582912	0.884839
cg05844402	-0.00474144	0.00650238	0.467411
cg05844409	-0.000634158	0.00719427	0.929917
cg05844473	0.000552098	0.0015652	0.724951
cg05844572	-0.00275448	0.00300218	0.360856
cg05844614	-0.0143518	0.0129723	0.270947
cg05844625	0.000271876	0.00391815	0.944804
cg05844748	0.00134458	0.00247097	0.587419
cg05844788	0.0157086	0.00915038	0.0887946
cg05844789	-0.0069499	0.0104437	0.507122
cg05844798	0.000328638	0.00324667	0.919554
cg05844821	0.00666204	0.00729075	0.362803
cg05844827	-0.0135462	0.0126383	0.286098
cg05844832	0.00244388	0.00623062	0.695629
cg05844847	-0.00119421	0.00129267	0.357562
cg05844859	0.000306015	0.00523657	0.953504
cg05844863	0.00403973	0.00339102	0.236054
cg05844895	0.00127402	0.00362441	0.725865
cg05844937	0.00176591	0.00191379	0.358131
cg05844977	0.00431226	0.00765785	0.574482
cg05844992	-0.00122342	0.00918005	0.894219
cg05845018	0.000968906	0.00631535	0.878343
cg05845030	-0.00556987	0.00735133	0.450241
cg05845093	0.0112191	0.011069	0.312979
cg05845124	0.000718045	0.00333276	0.829808
cg05845141	0.00561802	0.00728113	0.441985
cg05845178	-0.000774555	0.00134627	0.566221
cg05845204	0.00243806	0.0056573	0.667327
cg05845217	0.00598154	0.00347883	0.0883017
cg05845219	0.00253039	0.00934848	0.78714
cg05845236	-0.000578368	0.0010326	0.576525
cg05845253	-0.00380026	0.00308551	0.220661
cg05845292	-0.000311285	0.000926498	0.737515
cg05845319	0.000382675	0.00115896	0.741876
cg05845357	-0.00157369	0.00100266	0.119348
cg05845367	0.0205563	0.0119422	0.0879557
cg05845376	-0.00433466	0.0143649	0.7634
cg05845393	-0.00827854	0.00700704	0.239922
cg05845403	-0.000817844	0.00436737	0.851794
cg05845407	0.00683337	0.00544688	0.212255
cg05845435	0.0275274	0.0123893	0.0283025
cg05845490	-0.00445087	0.00594332	0.455496
cg05845529	0.00300381	0.00466224	0.520708
cg05845531	-0.00148143	0.00722264	0.837859
cg05845533	-0.00888749	0.00772787	0.25257
cg05845566	0.00251051	0.00537534	0.641377
cg05845592	-0.0160011	0.013082	0.223845
cg05845615	0.00108367	0.00410805	0.792426
cg05845650	0.00405005	0.0057388	0.481821
cg05845689	-0.00549361	0.00793589	0.490213
cg05845697	-0.00428408	0.00409987	0.298306
cg05845757	0.0058157	0.00352238	0.101526
cg05845765	0.00516936	0.00305903	0.0938351
cg05845767	-0.00627102	0.00369133	0.0921238
cg05845819	-0.00104576	0.0064042	0.870582
cg05845831	0.0210328	0.00930701	0.0257621
cg05845840	-0.00127794	0.0015605	0.414566
cg05845879	-0.0043974	0.00295335	0.13931
cg05845928	-0.000743152	0.00129056	0.565882
cg05845966	0.00483027	0.00468836	0.305104
cg05845970	0.00557707	0.00362618	0.126869
cg05845977	0.00301012	0.00362107	0.407585
cg05845987	0.00621634	0.00669825	0.355375
cg05845997	-0.00809712	0.00902695	0.371646
cg05846044	0.00133679	0.00318888	0.67587
cg05846056	-0.000741827	0.00118479	0.532507
cg05846057	0.00913963	0.00487353	0.0633473
cg05846166	0.00142214	0.00482069	0.768535
cg05846244	0.00553445	0.00504771	0.275244
cg05846251	-0.00218948	0.00434628	0.615419
cg05846336	0.00118504	0.0117568	0.919893
cg05846337	0.00103	0.00913026	0.910382
cg05846365	-0.00287221	0.00217531	0.189405
cg05846378	-0.0019901	0.00380171	0.601677
cg05846411	-0.014146	0.00597985	0.0197196
cg05846471	0.00865795	0.018685	0.644004
cg05846476	0.00261119	0.00403766	0.519143
cg05846578	0.000443261	0.000887516	0.618449
cg05846586	-0.0341784	0.0167942	0.0441985
cg05846633	-0.00389201	0.0108467	0.720405
cg05846642	0.00994475	0.00424136	0.0208036
cg05846671	0.00214329	0.00551414	0.698244
cg05846716	0.00150524	0.00108052	0.166356
cg05846730	0.00143052	0.00471908	0.762348
cg05846752	0.00223098	0.00808303	0.78305
cg05846798	-7.01232e-05	0.00384589	0.985485
cg05846851	-0.00801072	0.00462093	0.0857457
cg05846878	0.00176612	0.0060149	0.769588
cg05846894	-0.000739983	0.00120588	0.540695
cg05846899	-0.00885489	0.0054246	0.105412
cg05846932	-0.00605565	0.00462144	0.192763
cg05846977	0.00499327	0.00392658	0.206129
cg05847038	-0.00715798	0.0046301	0.124934
cg05847060	0.00711912	0.00524429	0.177351
cg05847075	0.00502625	0.00970394	0.605508
cg05847120	-0.00375043	0.00673589	0.578787
cg05847140	-0.00453873	0.00499911	0.365876
cg05847163	0.00874294	0.0077107	0.259269
cg05847183	-0.00334576	0.00308469	0.280413
cg05847191	-0.00682361	0.00591501	0.251116
cg05847196	-0.00323149	0.00626367	0.606934
cg05847200	-0.00265781	0.00356982	0.45812
cg05847233	-0.00288313	0.00339146	0.397076
cg05847296	0.011602	0.00871199	0.185655
cg05847388	0.00127525	0.0114252	0.911326
cg05847519	-0.00134381	0.00346204	0.698636
cg05847595	0.00172244	0.00143823	0.233596
cg05847664	0.0075881	0.0104677	0.470022
cg05847670	-0.00456389	0.00355374	0.201706
cg05847680	0.00334044	0.00731797	0.648935
cg05847755	0.000162638	0.00110718	0.88348
cg05847772	-0.00176389	0.00227468	0.439711
cg05847778	0.00090946	0.00113509	0.4247
cg05847784	0.000412739	0.00353957	0.90738
cg05847835	-0.000883999	0.00431181	0.83793
cg05847875	-0.00267392	0.0038369	0.487312
cg05847901	0.0117148	0.00704905	0.0993286
cg05847918	0.00474486	0.00473724	0.318692
cg05847926	-0.00894258	0.00487977	0.0695213
cg05847960	0.00984914	0.0040675	0.0170653
cg05847975	0.00824843	0.00614225	0.182019
cg05848001	-0.00106953	0.0087323	0.902739
cg05848045	0.00372494	0.00562133	0.50892
cg05848120	0.0029141	0.00119526	0.0163387
cg05848175	0.00376759	0.00815532	0.644992
cg05848256	-0.000943823	0.00385544	0.807057
cg05848279	-0.000527073	0.000908245	0.562864
cg05848290	-0.00468045	0.00359794	0.195973
cg05848320	-0.000223152	0.00217761	0.918562
cg05848334	-0.000619637	0.0036571	0.865761
cg05848337	0.00145031	0.00330608	0.661739
cg05848345	-0.00910363	0.00604443	0.134852
cg05848372	0.00972284	0.00727287	0.183976
cg05848378	-0.00590466	0.0125461	0.638816
cg05848389	-0.00073114	0.0103392	0.94375
cg05848414	0.00805973	0.0112626	0.475715
cg05848434	0.00117522	0.00465995	0.801352
cg05848463	0.00580375	0.00746305	0.438406
cg05848484	-0.0111707	0.00777526	0.153592
cg05848485	-0.000317579	0.00116431	0.785538
cg05848509	-0.00114121	0.00162436	0.483791
cg05848545	-0.000254888	0.00254614	0.920438
cg05848579	0.00608543	0.00443584	0.172843
cg05848650	-0.000798423	0.00553204	0.885502
cg05848656	-0.000907493	0.00335579	0.78733
cg05848660	-0.00117476	0.00464854	0.80095
cg05848702	0.00187387	0.00410054	0.64857
cg05848785	-0.00161428	0.00289526	0.578257
cg05848811	0.000781297	0.00142009	0.583295
cg05848834	-0.00564719	0.00345614	0.105076
cg05848839	0.00171547	0.00523995	0.743989
cg05848866	0.00135913	0.0134824	0.919883
cg05848884	0.0144257	0.00811169	0.0780533
cg05848894	-0.0254861	0.0538867	0.637164
cg05848895	0.00229329	0.00436599	0.600439
cg05848942	-0.00140488	0.0030392	0.644796
cg05848965	0.0039896	0.00791819	0.615355
cg05849013	0.00203446	0.0041547	0.625319
cg05849084	-0.00307698	0.0038231	0.422618
cg05849109	0.0109712	0.00814551	0.18073
cg05849149	0.00156564	0.00434843	0.71949
cg05849176	-0.00243174	0.00976155	0.803729
cg05849260	-0.00184334	0.00141395	0.195015
cg05849319	-4.28996e-06	0.00458921	0.999256
cg05849324	-0.00251957	0.00666337	0.706055
cg05849406	0.00282234	0.00568719	0.620682
cg05849431	0.0013371	0.00115313	0.248704
cg05849469	0.00189419	0.00100794	0.0628073
cg05849499	-0.00360521	0.00397599	0.366489
cg05849577	0.00574078	0.00653612	0.381652
cg05849612	0.00528452	0.00312997	0.0941238
cg05849615	-0.00961268	0.00719704	0.184374
cg05849676	0.00196068	0.00560679	0.727223
cg05849773	-0.000272261	0.00379578	0.942947
cg05849789	-0.00300967	0.00441494	0.496835
cg05849857	0.00141528	0.00194646	0.468678
cg05849875	0.00303534	0.00410934	0.461669
cg05849935	0.00704044	0.00427748	0.102581
cg05850008	0.000529117	0.00365507	0.885159
cg05850012	0.00445023	0.00321457	0.168991
cg05850030	0.00443297	0.00545523	0.418167
cg05850035	-0.00582236	0.00399981	0.148284
cg05850205	-0.00130375	0.00458357	0.776599
cg05850206	0.00105884	0.00118647	0.374075
cg05850280	0.000383975	0.003421	0.910834
cg05850327	-0.00213659	0.00568314	0.707663
cg05850338	0.00475181	0.00781193	0.544236
cg05850404	0.00108814	0.00305216	0.722125
cg05850431	0.0112801	0.00613254	0.0685082
cg05850457	0.0742179	0.0413568	0.0754189
cg05850565	0.000169456	0.00361056	0.96265
cg05850656	-0.00431479	0.006297	0.494625
cg05850716	-0.00403783	0.00302502	0.184644
cg05850720	-0.00296118	0.00585275	0.613888
cg05850729	0.0017621	0.00590094	0.765788
cg05850732	0.0018758	0.00806441	0.816495
cg05850733	-0.00666956	0.00633921	0.295013
cg05850752	0.00978434	0.00724313	0.179468
cg05850762	0.00169843	0.00186624	0.364733
cg05850769	-0.00927192	0.00818358	0.259638
cg05850869	0.00171064	0.00461078	0.711333
cg05850870	0.00435467	0.0127865	0.734068
cg05850871	-0.00142021	0.00695921	0.838664
cg05850884	0.00289748	0.00379347	0.446589
cg05850958	0.000818756	0.00171487	0.633976
cg05850971	-0.00585473	0.00780335	0.454657
cg05850990	-0.0224672	0.0156373	0.153571
cg05850997	-0.00138534	0.00655616	0.833035
cg05851042	0.00011195	0.00587059	0.984819
cg05851043	0.00094207	0.00510086	0.853807
cg05851077	0.00684682	0.00580141	0.240421
cg05851148	-2.59457e-05	0.00289288	0.99286
cg05851163	-0.000446198	0.00119102	0.708641
cg05851240	-0.000554868	0.00358767	0.877368
cg05851250	-0.00341775	0.00422313	0.420063
cg05851255	-0.00124007	0.00526701	0.814296
cg05851277	0.00694327	0.0129652	0.593344
cg05851333	0.001609	0.00323575	0.619982
cg05851395	-0.00111794	0.00350095	0.750075
cg05851396	0.00773847	0.0106699	0.469804
cg05851420	0.00160801	0.00130147	0.21922
cg05851442	0.00295975	0.00434927	0.497581
cg05851482	-0.00135049	0.00753567	0.858094
cg05851493	-0.0038838	0.004789	0.419095
cg05851505	0.001257	0.00205934	0.54284
cg05851510	0.00207584	0.00883654	0.814703
cg05851533	0.00119584	0.00438084	0.785379
cg05851537	-0.00993464	0.00627601	0.116252
cg05851542	-0.00208655	0.00598801	0.728153
cg05851594	-0.00300047	0.00294607	0.310652
cg05851710	-0.00405637	0.00527552	0.443568
cg05851730	-0.0022342	0.0033463	0.505721
cg05851741	0.00421968	0.00662818	0.525666
cg05851765	0.00594125	0.00695259	0.394631
cg05851799	-0.00786528	0.00544561	0.151436
cg05851858	0.00435858	0.00919373	0.636365
cg05851866	0.0240313	0.0137471	0.0831872
cg05851887	0.00633042	0.00599153	0.292986
cg05851950	-0.00211199	0.00375308	0.57474
cg05851980	-0.00125596	0.0042585	0.768593
cg05851996	-3.66537e-05	0.0063327	0.995392
cg05851998	-0.00140943	0.0048285	0.770904
cg05852008	-0.000178013	0.00199664	0.929117
cg05852040	0.00654384	0.00314476	0.0397258
cg05852052	0.0045836	0.0130856	0.726787
cg05852056	-0.00182743	0.0080742	0.821358
cg05852089	-0.00748492	0.00390028	0.0575203
cg05852143	-0.0166946	0.00886409	0.0622402
cg05852162	0.00185168	0.0063326	0.770518
cg05852231	0.00326931	0.00192077	0.0915143
cg05852267	0.00376125	0.00555674	0.499878
cg05852276	0.00918304	0.0138853	0.509746
cg05852309	-0.0053383	0.00619357	0.390579
cg05852337	0.00376778	0.00295097	0.204316
cg05852395	-0.00170628	0.00287918	0.554625
cg05852409	-0.00233349	0.00318357	0.465103
cg05852416	0.000117618	0.00120792	0.922605
cg05852452	0.00120713	0.00357685	0.736384
cg05852456	-0.00417934	0.00611423	0.495675
cg05852477	-0.002101	0.00194019	0.281184
cg05852500	0.00509079	0.00387123	0.191186
cg05852517	-0.0197522	0.013602	0.149255
cg05852523	0.00177017	0.00786968	0.822439
cg05852537	0.00846817	0.00702211	0.230386
cg05852568	-0.0163258	0.0163568	0.320379
cg05852589	-0.00294578	0.00529044	0.578767
cg05852621	0.000292292	0.00360751	0.935568
cg05852623	-4.25007e-06	0.00150758	0.997756
cg05852625	0.027336	0.0156186	0.0828194
cg05852681	-0.00564607	0.00312352	0.0733532
cg05852698	0.00695217	0.00496306	0.164043
cg05852732	0.00118036	0.00341862	0.730535
cg05852740	-0.000161106	0.00572269	0.977591
cg05852754	-0.00419074	0.00385231	0.278996
cg05852760	0.0054935	0.00512771	0.286322
cg05852776	-0.00645592	0.00543466	0.237379
cg05852786	-0.00415317	0.00780419	0.595661
cg05852824	0.0050743	0.0114692	0.659033
cg05853013	0.000467981	0.00174989	0.789627
cg05853039	0.00400695	0.00422282	0.344725
cg05853130	-0.0146277	0.00477233	0.00272698
cg05853159	-0.000762908	0.0011138	0.494784
cg05853187	0.0038495	0.00370724	0.301333
cg05853189	0.00420885	0.00633424	0.507761
cg05853194	0.000878927	0.00696449	0.899799
cg05853266	-0.00139074	0.0053914	0.796914
cg05853268	0.00651916	0.00441273	0.142387
cg05853285	0.007903	0.00492597	0.111452
cg05853389	0.00273893	0.00358457	0.446421
cg05853394	0.000104269	0.00345464	0.975975
cg05853402	-0.000457678	0.00334427	0.891392
cg05853441	-0.00118534	0.00345142	0.731914
cg05853503	-0.00017853	0.00325374	0.956341
cg05853522	8.14297e-05	0.00113874	0.94312
cg05853552	-0.00249058	0.00297575	0.404398
cg05853632	0.00552494	0.00789994	0.485774
cg05853656	0.000199846	0.00344413	0.953832
cg05853691	-0.000528736	0.00324775	0.870969
cg05853722	0.000557677	0.00874631	0.949274
cg05853769	0.00228425	0.0036484	0.532526
cg05853772	0.00223141	0.00693951	0.748391
cg05853782	-0.0034597	0.00424014	0.416267
cg05853788	0.00183342	0.00599015	0.760117
cg05854052	0.0030516	0.00176484	0.0865447
cg05854107	0.000995886	0.00217249	0.647548
cg05854114	0.0007425	0.00149423	0.620226
cg05854133	-0.007942	0.00488498	0.106803
cg05854154	-0.0121895	0.00472454	0.0111727
cg05854159	0.00343809	0.00658983	0.602891
cg05854177	0.000555873	0.00828039	0.946597
cg05854193	-0.00173918	0.00115257	0.134124
cg05854207	-0.00324037	0.00272357	0.236661
cg05854217	0.00758643	0.00760491	0.320639
cg05854233	-0.000850734	0.0034285	0.804483
cg05854261	-0.00744316	0.0106407	0.485691
cg05854272	0.000961644	0.00456604	0.833576
cg05854298	-0.0227899	0.0179226	0.206157
cg05854310	-0.0124719	0.00568565	0.0303316
cg05854313	-0.00186739	0.00374986	0.619469
cg05854333	0.00594797	0.00324743	0.0696702
cg05854349	-0.00177598	0.00120075	0.141932
cg05854427	-0.000160324	0.00541223	0.976421
cg05854509	-0.0089816	0.00748302	0.232569
cg05854525	-0.0198559	0.00928695	0.034687
cg05854542	0.00575495	0.00386307	0.139105
cg05854601	-0.00102914	0.0086808	0.905842
cg05854644	-0.000584354	0.00137223	0.67104
cg05854693	-0.00172491	0.00319268	0.590083
cg05854694	-0.0013931	0.00438678	0.751405
cg05854695	-0.00658152	0.00699205	0.348585
cg05854698	0.00589231	0.00553036	0.288965
cg05854712	0.00181424	0.00482578	0.707667
cg05854718	-0.00263039	0.00118867	0.0289339
cg05854775	0.000795786	0.00753639	0.916095
cg05854826	-0.000241067	0.00105604	0.81985
cg05854892	-0.000681085	0.0060698	0.910859
cg05854928	0.000169571	0.00531287	0.974595
cg05855008	-0.000643752	0.00117343	0.584368
cg05855039	0.000459354	0.00135459	0.735163
cg05855048	0.00478073	0.00939842	0.611981
cg05855058	-0.00323023	0.00579244	0.578187
cg05855065	-0.00362396	0.0056401	0.521839
cg05855068	7.25993e-05	0.00595468	0.990294
cg05855071	-0.000479984	0.00111624	0.668023
cg05855124	-0.000861931	0.00413549	0.835277
cg05855157	-0.0106588	0.00581095	0.069271
cg05855166	-0.0107878	0.00597165	0.073526
cg05855199	0.00178188	0.00628972	0.777469
cg05855208	0.00205767	0.00888032	0.817185
cg05855215	0.00371818	0.00633837	0.558643
cg05855239	-0.0090664	0.00288143	0.00211715
cg05855298	-0.0020786	0.00313718	0.508967
cg05855306	-0.00518764	0.00829361	0.532916
cg05855429	0.000422917	0.00552464	0.939117
cg05855489	-0.00425428	0.00419424	0.312619
cg05855490	-0.00339558	0.00694538	0.62587
cg05855588	0.00224399	0.003244	0.490535
cg05855618	-0.00028713	0.00225351	0.898841
cg05855689	0.000288845	0.00135596	0.8317
cg05855724	-0.00275356	0.00466595	0.556286
cg05855733	0.00744569	0.00650572	0.254863
cg05855741	0.00818729	0.00500977	0.105011
cg05855822	-0.0135726	0.0164886	0.412174
cg05855836	-0.00748651	0.00329593	0.0250307
cg05855878	0.000223651	0.00318148	0.944082
cg05855917	0.0173572	0.0183377	0.345917
cg05855948	0.000615551	0.00200286	0.759159
cg05855983	0.00961694	0.00338653	0.00536335
cg05855985	0.00403206	0.00757995	0.595823
cg05856015	-0.00313937	0.00141126	0.0281186
cg05856022	0.000433839	0.00390905	0.911828
cg05856050	0.00431093	0.00694084	0.535799
cg05856065	-0.00573254	0.00300538	0.0590267
cg05856077	-0.0058443	0.00384073	0.130912
cg05856099	0.00851608	0.00392742	0.0322464
cg05856122	-0.00161096	0.00194908	0.410266
cg05856154	-0.000444779	0.00242466	0.854785
cg05856173	0.00349909	0.00535883	0.515121
cg05856230	0.00185077	0.00396487	0.641555
cg05856232	-0.0121784	0.00650354	0.0637355
cg05856283	0.00078761	0.00704958	0.911242
cg05856321	-0.00145279	0.014904	0.922522
cg05856371	-0.00413214	0.00530316	0.437514
cg05856375	0.000293627	0.00429974	0.945677
cg05856398	0.00413616	0.00710342	0.56155
cg05856399	0.00328133	0.0025379	0.198696
cg05856428	0.0101652	0.00500102	0.0444557
cg05856429	-0.000798724	0.00100378	0.427879
cg05856556	-0.00720185	0.0053103	0.177762
cg05856601	-0.000400894	0.00531035	0.939957
cg05856677	0.0048623	0.00327547	0.140496
cg05856714	-0.0057875	0.00462289	0.213206
cg05856736	-0.00451412	0.0101588	0.657642
cg05856777	-0.00138324	0.0040581	0.733848
cg05856797	-0.00377452	0.00384128	0.327913
cg05856835	0.00325952	0.0032238	0.314158
cg05856838	-0.00201555	0.00362305	0.579107
cg05856884	-0.0050315	0.0069226	0.468851
cg05856896	0.0070819	0.00497646	0.157492
cg05856931	0.000252538	0.00101093	0.803193
cg05856951	-0.00528623	0.0048257	0.275677
cg05856974	-0.000300313	0.0035058	0.931888
cg05857016	0.00256672	0.00334535	0.444548
cg05857060	-0.00696344	0.00504495	0.170249
cg05857097	0.00887997	0.00806502	0.273237
cg05857126	2.98384e-05	0.0103814	0.997712
cg05857143	0.00367831	0.00717068	0.608986
cg05857203	0.00103227	0.00082648	0.21427
cg05857283	-0.00128349	0.00606805	0.83287
cg05857318	0.0029154	0.00173477	0.0956341
cg05857377	-0.0034934	0.00325926	0.286097
cg05857597	-0.000623527	0.0031223	0.842076
cg05857643	0.000629801	0.00420717	0.881273
cg05857728	0.00488214	0.00339172	0.152818
cg05857758	-0.0044468	0.00697401	0.52502
cg05857773	0.00396577	0.00506635	0.435416
cg05857825	-0.00143189	0.0013834	0.302874
cg05857826	0.00016098	0.00103481	0.876656
cg05857870	0.00473899	0.00880714	0.591586
cg05857921	0.000442316	0.000952873	0.643411
cg05857941	0.00142044	0.00205789	0.491472
cg05857967	-0.00443499	0.00755311	0.558268
cg05857971	0.000922079	0.00122623	0.45365
cg05857979	-0.00427522	0.00228094	0.0634913
cg05857980	-0.00279099	0.00323773	0.390518
cg05857996	0.000675674	0.00406715	0.868355
cg05858008	-0.00849325	0.00995925	0.39559
cg05858042	0.00141573	0.00457302	0.757454
cg05858074	0.00473271	0.00896677	0.598679
cg05858079	0.00436117	0.00444272	0.32839
cg05858115	-0.00937547	0.00693874	0.179362
cg05858126	0.00570073	0.0067032	0.39689
cg05858130	-0.00618581	0.00253215	0.0161319
cg05858136	-0.00362458	0.00545875	0.508058
cg05858227	0.00280413	0.00395116	0.479366
cg05858280	0.00306349	0.0105107	0.771235
cg05858290	0.00197849	0.0063092	0.754417
cg05858302	0.00120428	0.00365051	0.742096
cg05858304	0.00142074	0.00310488	0.648138
cg05858332	0.00424471	0.0044245	0.339442
cg05858354	0.00899787	0.0122869	0.465505
cg05858370	-1.81273e-05	0.00515161	0.997199
cg05858426	0.00370927	0.00418153	0.376947
cg05858442	0.00589797	0.00547238	0.283452
cg05858531	0.00189591	0.00495485	0.702714
cg05858542	-0.00420001	0.00470134	0.373578
cg05858607	-0.0039161	0.00609047	0.521545
cg05858643	0.00635835	0.00446557	0.157267
cg05858657	0.000500325	0.00684419	0.941855
cg05858681	0.00218469	0.00300132	0.468187
cg05858709	-0.00186061	0.00472566	0.694532
cg05858860	0.00173191	0.00586785	0.768424
cg05858889	-0.00363292	0.00539165	0.501823
cg05858920	-0.00159391	0.000857141	0.0655715
cg05858946	0.00115332	0.00855444	0.892995
cg05859039	0.00835686	0.00408378	0.0430632
cg05859065	0.00574766	0.00800654	0.474332
cg05859076	-0.0007835	0.00630604	0.901343
cg05859088	0.0085104	0.00933028	0.363661
cg05859153	0.00410435	0.00468804	0.38318
cg05859179	-0.00754831	0.00485521	0.122843
cg05859214	-0.000109496	0.00448447	0.980564
cg05859229	0.0124727	0.0151193	0.411153
cg05859256	-0.00546873	0.00917137	0.55219
cg05859257	0.000573244	0.0111546	0.959106
cg05859264	0.0270971	0.0127207	0.0353477
cg05859267	-0.00597837	0.00996462	0.549745
cg05859293	0.000631067	0.00169796	0.710847
cg05859323	-0.00132452	0.00192679	0.493235
cg05859325	0.00789979	0.00983702	0.423636
cg05859409	-0.00161904	0.00253675	0.524623
cg05859441	-0.00407749	0.00480026	0.397453
cg05859465	-0.00179259	0.00587746	0.760937
cg05859477	0.00225442	0.00311309	0.470468
cg05859532	-0.00332833	0.0083087	0.68949
cg05859565	-0.000217251	0.00114569	0.849947
cg05859572	0.0133334	0.00429796	0.00243088
cg05859577	-0.00706081	0.00620617	0.25767
cg05859578	0.00181767	0.00307225	0.555282
cg05859600	-0.000537844	0.00145769	0.712847
cg05859663	0.00503674	0.00742225	0.498791
cg05859679	-0.000987696	0.00190919	0.605941
cg05859714	0.00839107	0.00541901	0.124335
cg05859760	-0.0105029	0.012837	0.414997
cg05859777	-0.00176477	0.00155458	0.258713
cg05859796	0.0181412	0.00778443	0.021573
cg05859842	0.00125331	0.00415564	0.763523
cg05859845	-0.00177468	0.00148713	0.235251
cg05859929	-0.000160867	0.00162698	0.921415
cg05860001	-0.00174184	0.00276227	0.529597
cg05860010	-0.00258597	0.00718092	0.719438
cg05860019	0.000338163	0.00726366	0.96295
cg05860028	0.0027709	0.0031673	0.383529
cg05860036	-0.00363974	0.00717182	0.612798
cg05860079	0.000845081	0.00352518	0.81098
cg05860082	-0.00267627	0.012209	0.826889
cg05860090	0.0143407	0.00911466	0.118455
cg05860102	-0.00314336	0.00468879	0.503983
cg05860111	0.00118879	0.0044876	0.79157
cg05860115	-0.00538749	0.00588457	0.361881
cg05860190	-0.0024858	0.00427091	0.561716
cg05860195	-0.00114984	0.00636519	0.856972
cg05860212	-0.00152746	0.00338064	0.652268
cg05860219	0.00491527	0.00434317	0.260167
cg05860220	0.00871638	0.00387558	0.026465
cg05860310	-0.00300057	0.00456546	0.512379
cg05860313	0.00084652	0.00109862	0.442609
cg05860390	0.00482792	0.00171342	0.00571904
cg05860426	-0.00509531	0.00957784	0.595787
cg05860475	-0.000295068	0.00381717	0.938523
cg05860556	0.0160748	0.0103974	0.124916
cg05860566	-0.00616669	0.00993826	0.53619
cg05860713	0.0017978	0.00286845	0.532099
cg05860722	-0.00272352	0.00365361	0.457572
cg05860886	-0.00133771	0.00104796	0.204422
cg05860890	-0.000392621	0.00134792	0.771377
cg05860900	0.000740501	0.00324671	0.820002
cg05860920	0.014407	0.00751322	0.0577148
cg05860956	0.0040857	0.01202	0.734562
cg05860965	-6.08803e-06	0.00340691	0.998577
cg05860978	0.00610096	0.0156099	0.696658
cg05861030	-0.0155866	0.00544126	0.00498824
cg05861031	-0.000559772	0.00263719	0.83229
cg05861073	0.000967291	0.0056475	0.864314
cg05861138	-0.00835619	0.0180903	0.645037
cg05861140	-0.00669774	0.00481627	0.167089
cg05861228	-0.000675687	0.00601599	0.910775
cg05861244	0.00798372	0.00907669	0.380967
cg05861255	0.00674147	0.00605484	0.26792
cg05861291	-0.00581393	0.0121444	0.633062
cg05861348	-0.00148723	0.00202931	0.465167
cg05861359	-0.000974927	0.00558391	0.861713
cg05861409	0.000532974	0.00302635	0.860525
cg05861420	0.00130475	0.00636438	0.837938
cg05861442	-0.0108645	0.0078451	0.168842
cg05861453	-0.0358941	0.0121878	0.00392739
cg05861499	0.00548648	0.011389	0.630933
cg05861512	-0.0038397	0.00694691	0.581556
cg05861515	0.00201611	0.00560587	0.719791
cg05861553	-0.00117861	0.0033376	0.724654
cg05861567	-0.00474497	0.0067261	0.481991
cg05861635	-0.00170599	0.00328241	0.604271
cg05861639	-0.00418793	0.00552234	0.449827
cg05861661	-0.00291994	0.00233148	0.213034
cg05861664	0.00375296	0.00443341	0.399068
cg05861691	0.0031523	0.00677465	0.642614
cg05861697	0.00399556	0.00798911	0.617968
cg05861705	-0.00190949	0.00426251	0.655038
cg05861743	0.000601895	0.00353356	0.865052
cg05861811	-0.000363933	0.00121309	0.76473
cg05861821	-0.00354065	0.00347274	0.310136
cg05861871	0.0050798	0.00430838	0.240877
cg05861879	0.00441977	0.00410876	0.284376
cg05861880	-0.00129527	0.00312569	0.679379
cg05861938	0.000518875	0.00243102	0.831372
cg05861971	-0.00125752	0.00281236	0.655637
cg05861997	-0.00265492	0.0015721	0.0940463
cg05862007	0.0122931	0.00558641	0.0298214
cg05862027	0.00368637	0.00475102	0.439437
cg05862036	0.00207657	0.00380546	0.58637
cg05862114	0.00816917	0.00795242	0.306514
cg05862124	0.00984061	0.0109922	0.372582
cg05862200	0.00410032	0.009055	0.651551
cg05862338	-0.000551361	0.00193451	0.776161
cg05862356	-0.00195423	0.00175975	0.269154
cg05862393	0.00590462	0.00421617	0.164136
cg05862415	-0.0103664	0.00468014	0.0287863
cg05862431	0.00166679	0.00179567	0.355286
cg05862438	0.00259084	0.0036312	0.477023
cg05862479	-0.00526236	0.00526717	0.319906
cg05862518	-0.00159905	0.00281998	0.571819
cg05862597	-0.00316394	0.00725426	0.663568
cg05862812	-0.00134241	0.00428936	0.754891
cg05862885	0.00112197	0.00491557	0.81987
cg05862922	-0.00502184	0.00700282	0.474795
cg05862958	0.00289331	0.0040384	0.475206
cg05862979	-0.00161168	0.00643189	0.802601
cg05863003	0.00547058	0.00518701	0.293846
cg05863023	0.00152759	0.00603501	0.800638
cg05863040	0.00694008	0.00741211	0.351125
cg05863094	-0.00125339	0.00384087	0.744783
cg05863098	0.00778968	0.00724661	0.284711
cg05863116	0.00120834	0.00111253	0.279762
cg05863144	-0.000905613	0.000921668	0.327932
cg05863174	0.00585542	0.00302349	0.0553085
cg05863323	0.000415692	0.00410934	0.919606
cg05863400	-0.00483214	0.00601847	0.423742
cg05863405	-0.00298941	0.00289648	0.304256
cg05863435	-0.00259197	0.00370332	0.485439
cg05863443	-0.00185708	0.00106819	0.0848653
cg05863464	0.00655003	0.00421065	0.122628
cg05863499	-0.000721692	0.00750458	0.92356
cg05863534	-0.00313633	0.00241389	0.196514
cg05863587	-0.000263367	0.00118194	0.824076
cg05863612	-0.0044477	0.00448475	0.323463
cg05863647	0.00273292	0.00571249	0.63329
cg05863683	-0.00377853	0.00742581	0.611867
cg05863691	-0.00150001	0.00346969	0.66634
cg05863755	0.000765648	0.00795616	0.923507
cg05863825	-0.00560657	0.0070624	0.428954
cg05863841	-0.00316621	0.00369743	0.393646
cg05863862	0.00475955	0.00740766	0.52185
cg05863896	0.00305817	0.00925365	0.741653
cg05863911	-6.63004e-05	0.0012748	0.958615
cg05863913	-0.00471919	0.003325	0.158587
cg05863967	-0.000245591	0.0114039	0.982857
cg05863998	-0.0328499	0.0105459	0.00233678
cg05864010	-0.00205476	0.00286288	0.47442
cg05864011	-0.00543944	0.00706862	0.443205
cg05864082	-0.00222686	0.00344248	0.519035
cg05864097	0.000322211	0.00593371	0.956791
cg05864111	-0.00482005	0.00495903	0.333157
cg05864140	-0.0044763	0.007236	0.537426
cg05864151	-0.00820845	0.00525907	0.121388
cg05864168	-0.0067685	0.00429971	0.118268
cg05864177	0.00131587	0.00357552	0.713551
cg05864191	0.00149342	0.0010493	0.157445
cg05864261	0.000808429	0.00454461	0.859133
cg05864281	0.00220363	0.00301341	0.46614
cg05864326	0.00209843	0.00279431	0.454249
cg05864350	-0.00086405	0.00448293	0.84751
cg05864360	0.00373402	0.00579792	0.520874
cg05864401	-0.00589939	0.00506375	0.246485
cg05864421	0.00309023	0.00550876	0.575941
cg05864433	0.00958837	0.0105123	0.36367
cg05864438	0.0103172	0.00878453	0.242695
cg05864507	-0.000991638	0.00783388	0.899497
cg05864520	0.000899518	0.00382399	0.81446
cg05864564	-0.000537767	0.00493722	0.91346
cg05864627	-0.00154908	0.00356748	0.664962
cg05864683	0.00609503	0.0054994	0.270103
cg05864715	0.000830867	0.00189367	0.661681
cg05864763	0.00483938	0.00408095	0.238192
cg05864858	0.000517751	0.00422645	0.90272
cg05864868	0.00922357	0.00964174	0.340815
cg05864876	-0.00859067	0.00445356	0.0562683
cg05865029	0.00463219	0.00888704	0.603236
cg05865161	0.00223527	0.00220111	0.312048
cg05865202	-0.00162828	0.00185414	0.381723
cg05865280	-0.000475813	0.00535458	0.929351
cg05865285	0.011166	0.00446919	0.0139259
cg05865297	-0.00747737	0.00332305	0.026393
cg05865327	-0.00180736	0.0180964	0.920623
cg05865331	-0.0226823	0.0151219	0.136439
cg05865340	0.00675904	0.0062357	0.280725
cg05865436	-0.00140288	0.00191183	0.464611
cg05865451	0.000930163	0.00155812	0.551728
cg05865493	-0.00693617	0.00370571	0.0638501
cg05865497	-0.00168302	0.00157766	0.288365
cg05865548	-0.0320784	0.0103016	0.00234424
cg05865596	-0.00791579	0.00684095	0.249685
cg05865613	-0.000222079	0.00138288	0.872705
cg05865660	-0.00190084	0.0047085	0.6872
cg05865665	-8.14045e-05	0.00689922	0.990607
cg05865670	-0.00116642	0.00144124	0.420048
cg05865679	0.00172703	0.0024177	0.47651
cg05865746	0.0146212	0.00989716	0.1424
cg05865769	0.00290931	0.00509667	0.569262
cg05865822	0.00584703	0.00464995	0.21121
cg05865823	-0.000381128	0.00683392	0.955624
cg05865834	-0.000259741	0.0044559	0.95362
cg05865860	0.000129815	0.00120741	0.914573
cg05865866	0.00362387	0.00316179	0.254178
cg05865889	0.000798569	0.00263705	0.762584
cg05865906	0.00434471	0.00264313	0.103027
cg05865912	0.00100782	0.00539273	0.852089
cg05865954	-0.00145446	0.00879251	0.868912
cg05866017	0.000520278	0.00312225	0.867957
cg05866021	0.00366295	0.00962802	0.704335
cg05866062	0.00115639	0.00200399	0.565069
cg05866132	-0.000687452	0.00468017	0.883486
cg05866150	0.000833845	0.0119013	0.944268
cg05866170	-0.00292105	0.00575023	0.612461
cg05866193	0.00661445	0.00363495	0.0714789
cg05866214	-0.0026017	0.00185073	0.162562
cg05866243	0.000129874	0.00411426	0.974874
cg05866289	-0.00336638	0.00340496	0.324957
cg05866304	0.00139675	0.00254613	0.584389
cg05866308	-0.00737029	0.0123679	0.552431
cg05866411	0.00288112	0.009975	0.773242
cg05866441	-0.00120517	0.00434837	0.782173
cg05866460	0.000484928	0.00418388	0.907936
cg05866504	-0.000143329	0.00374696	0.969555
cg05866607	-0.00966352	0.00835137	0.249686
cg05866684	-0.00510081	0.00450268	0.259701
cg05866713	-0.00102556	0.00117998	0.38663
cg05866737	-0.0179921	0.0156667	0.253238
cg05866778	-0.00551478	0.00596836	0.357471
cg05866785	0.00105218	0.00357791	0.769243
cg05866797	0.000644633	0.00373276	0.863202
cg05866798	0.00332669	0.00337379	0.32624
