## Supplementary Data 6 NeuN+LMResults for "Neuron-Specific DNA Methylation Differences in the Prefrontal Cortex in Parkinson’s Disease" (part 9 of 35)

### Sheet: Sheet 1 (continued)
Supplementary Data 6: Results from EWAS with NeuN+ samples
cg05866806	0.0047844	0.00590062	0.419183
cg05866836	-0.00186275	0.00488591	0.70374
cg05866854	0.000721967	0.00875725	0.934442
cg05866877	0.00256769	0.00327632	0.434864
cg05866886	-0.012786	0.00910557	0.163027
cg05866917	-0.00785518	0.00611448	0.201553
cg05866980	-0.00217314	0.0040049	0.58847
cg05866987	0.00162389	0.00624077	0.795183
cg05866990	0.00433524	0.0032648	0.18692
cg05867001	-0.00626547	0.00519834	0.230635
cg05867050	0.000138093	0.00381008	0.971152
cg05867134	0.00165236	0.00335683	0.623514
cg05867154	-0.00273544	0.00219497	0.215279
cg05867158	0.00326607	0.00471998	0.49039
cg05867174	0.00728643	0.00603679	0.229974
cg05867201	0.00828295	0.00799441	0.302391
cg05867210	-0.00314769	0.00625753	0.615935
cg05867215	-0.00133064	0.00131486	0.313718
cg05867245	0.0877581	0.054415	0.109612
cg05867304	0.00833596	0.0051123	0.10579
cg05867307	-0.00127529	0.00113337	0.262903
cg05867326	0.00175542	0.00723209	0.808661
cg05867360	0.00513391	0.00750061	0.495095
cg05867362	-0.00989868	0.00962149	0.305786
cg05867368	0.00318495	0.00535339	0.553084
cg05867387	0.000464897	0.00241364	0.847611
cg05867388	0.0106039	0.00527364	0.0467563
cg05867406	0.00315685	0.00544849	0.563484
cg05867410	0.0133245	0.00582207	0.023977
cg05867412	-0.0158607	0.0100231	0.116376
cg05867423	-0.000109711	0.00103854	0.916057
cg05867448	-0.00912846	0.00401589	0.0249283
cg05867453	-0.000935955	0.00739146	0.899463
cg05867499	-0.00757668	0.00635973	0.236034
cg05867519	0.00451174	0.0050815	0.37651
cg05867533	-0.0239354	0.0130586	0.0694703
cg05867534	0.00819355	0.00589467	0.167287
cg05867565	0.00310504	0.00609554	0.611477
cg05867581	0.00267106	0.00282698	0.34677
cg05867620	-0.00208408	0.00401057	0.604336
cg05867626	-0.000518155	0.00131884	0.695149
cg05867645	-0.00022496	0.0031198	0.942645
cg05867736	-0.000699387	0.00247604	0.778111
cg05867762	0.00154238	0.00324972	0.635981
cg05867775	-0.00010145	0.00123999	0.93494
cg05867823	-0.00340847	0.00235613	0.150791
cg05867832	-0.00632897	0.00588406	0.284413
cg05867884	0.00443514	0.00822521	0.59081
cg05867925	0.00171079	0.00136948	0.214189
cg05867926	0.00335992	0.0035553	0.346669
cg05867960	-0.000557734	0.000903717	0.538385
cg05867975	0.000898421	0.00400727	0.823012
cg05867976	0.00237034	0.00562737	0.674404
cg05867996	-0.000725107	0.00381322	0.849531
cg05868019	-0.00804692	0.00442068	0.071385
cg05868023	-0.00906936	0.00558112	0.106972
cg05868126	0.00505538	0.00611144	0.409883
cg05868142	-0.000373506	0.00119783	0.755758
cg05868158	-0.000385229	0.00475177	0.935531
cg05868183	0.000516896	0.000935459	0.581667
cg05868191	-0.00314983	0.00687747	0.647845
cg05868196	-0.00439125	0.0046336	0.345324
cg05868206	0.00371358	0.00477459	0.438338
cg05868255	0.00452527	0.0253609	0.858704
cg05868256	-0.0028352	0.00460233	0.539121
cg05868316	-0.001514	0.00110064	0.171703
cg05868365	0.001028	0.0045435	0.821413
cg05868410	-0.00744088	0.00967237	0.443339
cg05868413	0.000707087	0.00823804	0.931753
cg05868421	0.0011702	0.00399294	0.770014
cg05868443	-0.00804892	0.00501792	0.111523
cg05868469	0.00586188	0.00399371	0.144967
cg05868473	0.00987729	0.0108109	0.362867
cg05868491	-0.00450922	0.0060712	0.459205
cg05868512	-0.00153177	0.00186597	0.41345
cg05868513	0.0176476	0.0104757	0.0948439
cg05868516	-0.000248954	0.00172191	0.885302
cg05868525	0.000976859	0.00531115	0.854404
cg05868531	-0.001173	0.00399067	0.769352
cg05868547	0.00595623	0.0059884	0.322062
cg05868562	-0.00675421	0.00603248	0.265262
cg05868564	0.000717429	0.00415213	0.863132
cg05868580	0.00604434	0.0064087	0.347637
cg05868677	0.00250715	0.00670733	0.709265
cg05868799	-0.000516743	0.00174014	0.767052
cg05868800	-0.00603085	0.00328913	0.0693731
cg05868813	-0.00265289	0.00682416	0.6982
cg05868911	0.000491178	0.00664799	0.941235
cg05868942	-0.0176659	0.0105538	0.0969423
cg05869032	0.00132363	0.00304408	0.66453
cg05869080	-0.00658148	0.00384141	0.0894249
cg05869122	0.0037344	0.00435352	0.392841
cg05869126	0.0132262	0.007334	0.0740123
cg05869169	-0.00117566	0.00341478	0.731277
cg05869392	-0.000167028	0.00146624	0.909509
cg05869417	0.00118032	0.00422674	0.780567
cg05869429	-0.00375571	0.00302304	0.216698
cg05869435	-0.000371701	0.00338484	0.912754
cg05869438	-0.00185281	0.00762199	0.808382
cg05869491	-0.0030921	0.0045292	0.496203
cg05869513	-0.00425181	0.00398756	0.288596
cg05869537	-0.00735467	0.00370128	0.0493568
cg05869563	0.00132983	0.00537569	0.805068
cg05869585	0.0205048	0.0100386	0.0434407
cg05869601	0.00661265	0.00468833	0.161179
cg05869611	-0.000306553	0.0093351	0.973862
cg05869617	-0.00101211	0.00165094	0.541084
cg05869631	-0.00063713	0.00741199	0.931652
cg05869699	-0.00396858	0.00749367	0.597443
cg05869732	0.000853328	0.00301649	0.777785
cg05869737	0.00269496	0.00598332	0.653283
cg05869739	-0.0123466	0.00625677	0.0509218
cg05869750	-0.00372973	0.00534652	0.486874
cg05869754	-0.00144564	0.00615618	0.814772
cg05869757	0.000864618	0.0047598	0.856186
cg05869816	0.000254309	0.00188203	0.892756
cg05869837	0.00179957	0.0123945	0.884821
cg05869964	-0.00453204	0.00334011	0.177556
cg05870029	0.00100229	0.00735406	0.891837
cg05870058	-0.000335532	0.00131226	0.798659
cg05870072	-0.00434263	0.00356623	0.225894
cg05870108	-0.00514367	0.00992974	0.605475
cg05870113	0.0166881	0.00795823	0.0382479
cg05870135	0.000217019	0.00176484	0.902352
cg05870140	0.00224457	0.00262014	0.393462
cg05870166	0.00212756	0.00857963	0.804605
cg05870170	0.00148527	0.00657055	0.821575
cg05870200	-0.000927932	0.00321422	0.773348
cg05870271	0.00058499	0.00149822	0.696941
cg05870296	-0.0027553	0.00443383	0.535582
cg05870305	0.000805455	0.00341639	0.814048
cg05870315	0.000599229	0.0025127	0.811944
cg05870356	-0.00949978	0.00443471	0.0343481
cg05870398	0.0028121	0.00503415	0.577547
cg05870479	0.00161491	0.0025488	0.527637
cg05870586	0.00407863	0.00614815	0.508443
cg05870600	-0.000112809	0.000891945	0.899582
cg05870631	0.013972	0.00545132	0.0117022
cg05870645	0.00704984	0.00319783	0.0295288
cg05870739	0.000408333	0.00390101	0.916822
cg05870742	-0.000318909	0.00103127	0.757715
cg05870775	-0.00136321	0.00140098	0.332629
cg05870796	0.000857019	0.0014338	0.551229
cg05870818	-0.00111633	0.00348382	0.749238
cg05870820	0.00344946	0.00562821	0.541193
cg05870876	0.0213985	0.0163815	0.194139
cg05870889	0.00979637	0.00504458	0.0546535
cg05870991	-0.00738101	0.00744903	0.323886
cg05871101	0.00279082	0.00631079	0.659176
cg05871135	-0.000949362	0.00303186	0.754766
cg05871136	0.00308614	0.00190425	0.107902
cg05871207	0.0100446	0.00758127	0.187892
cg05871208	-0.000190616	0.00131099	0.884657
cg05871254	0.000138012	0.00188167	0.941662
cg05871275	0.00275492	0.00323875	0.3968
cg05871405	0.000744956	0.00532986	0.889093
cg05871425	-0.0208119	0.0110994	0.0633908
cg05871447	0.00204189	0.00487266	0.675982
cg05871461	0.00395931	0.00395499	0.31894
cg05871515	-0.000463777	0.00350871	0.89508
cg05871548	0.0002014	0.00277092	0.942188
cg05871569	-0.00274657	0.00273901	0.318138
cg05871582	0.0033518	0.00308178	0.2791
cg05871585	-0.00234551	0.00454833	0.60709
cg05871601	-0.00514355	0.00739384	0.488087
cg05871607	-0.000864115	0.0016857	0.609229
cg05871614	-0.00272309	0.00437228	0.534676
cg05871694	0.00160792	0.00215518	0.457188
cg05871756	0.00284184	0.00405886	0.485281
cg05871769	-0.00334893	0.00298361	0.264075
cg05871781	-0.000228736	0.00170796	0.893703
cg05871788	-0.00933233	0.00379731	0.0155192
cg05871802	0.0149091	0.0102707	0.149405
cg05871806	0.00199573	0.00438784	0.650111
cg05871810	-0.00387844	0.00894041	0.665261
cg05871851	-0.0162715	0.0451036	0.718959
cg05871892	0.00178123	0.00120178	0.141105
cg05871901	-0.00737424	0.0174356	0.673149
cg05871907	0.000555323	0.00423338	0.895871
cg05871955	0.00184369	0.0029332	0.530918
cg05871957	-0.00107893	0.00412881	0.794328
cg05871997	-0.000534028	0.00125657	0.671661
cg05872026	-0.000373087	0.00362611	0.918235
cg05872034	-0.0020234	0.00423193	0.633492
cg05872073	0.00103477	0.00157478	0.512472
cg05872129	-0.00193181	0.00668371	0.77309
cg05872130	0.0102722	0.00724931	0.159263
cg05872215	-0.00299653	0.00489824	0.541938
cg05872222	0.000490116	0.00444216	0.912343
cg05872236	-0.00739379	0.00675773	0.276248
cg05872255	-0.00458644	0.00705599	0.517019
cg05872306	0.000653263	0.00129705	0.615495
cg05872387	-0.000626099	0.00368446	0.865372
cg05872432	-0.00386601	0.00387825	0.320989
cg05872443	-0.00110896	0.00335703	0.741759
cg05872485	0.00545728	0.00347989	0.119647
cg05872500	-0.00647148	0.0092709	0.486598
cg05872506	0.00512524	0.00361163	0.158649
cg05872513	-0.00280011	0.00360184	0.438555
cg05872540	0.00499886	0.00763728	0.51411
cg05872570	-0.000185521	0.00529693	0.972123
cg05872609	0.00622919	0.00470428	0.188148
cg05872614	-0.00359154	0.00249299	0.152471
cg05872643	0.000495858	0.00132554	0.709053
cg05872706	0.00338132	0.00816101	0.679428
cg05872719	-0.0193996	0.0142397	0.175818
cg05872729	-0.00351464	0.00406359	0.388938
cg05872756	-0.00842258	0.00886732	0.344236
cg05872758	-0.000594028	0.00509211	0.907341
cg05872808	-0.000154974	0.0020183	0.938932
cg05872835	0.00192833	0.00695743	0.782167
cg05872891	0.0134055	0.00897907	0.138257
cg05872923	0.0218194	0.0109853	0.0494496
cg05872945	0.00306326	0.00619828	0.622125
cg05872972	-0.0104763	0.007394	0.159296
cg05873017	0.00743588	0.0125919	0.556027
cg05873078	-0.00115228	0.00162269	0.479117
cg05873085	-0.00735272	0.00292189	0.0132716
cg05873104	0.00216461	0.00505491	0.669314
cg05873124	-0.00813742	0.00586578	0.168114
cg05873137	-0.00380976	0.00703319	0.589112
cg05873145	0.00471436	0.00977176	0.63043
cg05873158	0.000251813	0.00125122	0.840865
cg05873196	-0.0031473	0.00356626	0.379385
cg05873234	-0.000800949	0.00137896	0.562518
cg05873245	0.0106586	0.00719484	0.141303
cg05873252	-0.0231353	0.0148377	0.121766
cg05873267	0.00035111	0.00545119	0.948759
cg05873268	0.00066666	0.00314316	0.832416
cg05873271	7.00228e-05	0.00412752	0.986495
cg05873285	-0.00282112	0.00911194	0.757436
cg05873303	-0.00937834	0.00956175	0.328796
cg05873349	0.00885163	0.014105	0.531574
cg05873359	-0.00157438	0.00562581	0.780109
cg05873389	0.000171968	0.00116887	0.883299
cg05873486	-0.00235615	0.0147824	0.87365
cg05873496	0.00015218	0.0056957	0.978732
cg05873532	-0.0113311	0.0104554	0.280801
cg05873568	0.000204746	0.0055072	0.970409
cg05873604	0.00162309	0.00157492	0.304956
cg05873605	-0.000335836	0.00592878	0.954929
cg05873633	-0.00356961	0.00316868	0.262349
cg05873635	-0.00364471	0.00287954	0.208237
cg05873646	0.00118018	0.00335244	0.725473
cg05873659	-0.00198253	0.00539217	0.713814
cg05873766	-0.0026634	0.00959019	0.781738
cg05873767	0.00270667	0.00138475	0.0531182
cg05873820	0.0612521	0.0522143	0.243249
cg05873827	9.06441e-05	0.0061219	0.988213
cg05873857	0.000190328	0.00217749	0.930504
cg05873865	0.00400891	0.00503052	0.427186
cg05873873	0.000688783	0.00122163	0.574001
cg05873889	0.000502017	0.00113919	0.660295
cg05873977	-0.00723408	0.0054169	0.184432
cg05874032	-0.00242379	0.00456113	0.596193
cg05874111	-0.00533965	0.00434526	0.221706
cg05874148	0.000640663	0.00273318	0.815101
cg05874166	0.00651424	0.00503134	0.198075
cg05874167	-0.00565395	0.00429337	0.190559
cg05874190	0.00353139	0.00600705	0.557801
cg05874233	-0.000947512	0.00407938	0.816753
cg05874270	-0.0146406	0.00681354	0.0338069
cg05874309	-0.000400499	0.00582459	0.945303
cg05874314	0.00566125	0.00486035	0.246583
cg05874318	0.00865838	0.00735958	0.241899
cg05874348	0.000228532	0.0057216	0.96821
cg05874355	0.00494105	0.00611374	0.420695
cg05874443	-0.00749601	0.00611671	0.222959
cg05874444	0.0028667	0.00335235	0.394304
cg05874450	0.00276412	0.00361889	0.44659
cg05874476	0.000391854	0.00137023	0.775425
cg05874478	0.00147514	0.00297853	0.62139
cg05874519	0.00287915	0.00380004	0.450244
cg05874538	-0.00551967	0.00509381	0.280867
cg05874549	0.00298687	0.00554664	0.591301
cg05874558	-0.0201289	0.00891001	0.0258106
cg05874561	-0.000913119	0.00486657	0.851505
cg05874652	0.00371316	0.028637	0.897066
cg05874655	-0.00095875	0.000992191	0.335978
cg05874698	-0.00570488	0.0082498	0.490671
cg05874732	0.00188967	0.00138946	0.17656
cg05874806	-0.00117613	0.00555107	0.832591
cg05874822	0.00161108	0.00655302	0.806246
cg05874882	-0.0144273	0.0125227	0.251738
cg05874888	-0.00152434	0.00531303	0.774715
cg05874912	0.0589381	0.0546801	0.283407
cg05874913	-0.000762214	0.0030584	0.803647
cg05874923	-0.016881	0.0217574	0.43946
cg05874985	-0.00513537	0.00520554	0.326005
cg05875000	0.00790761	0.00954419	0.409135
cg05875017	-0.00353538	0.00628693	0.57501
cg05875037	-0.000261842	0.00165475	0.874556
cg05875066	0.000467494	0.00840901	0.955764
cg05875110	-0.000902749	0.00113965	0.429959
cg05875121	0.0052714	0.00561331	0.349706
cg05875154	-0.00244543	0.00514673	0.635611
cg05875169	0.0047052	0.00794297	0.554795
cg05875176	-0.00434999	0.00508123	0.393775
cg05875274	0.0152458	0.011885	0.202219
cg05875302	0.00867538	0.0127773	0.49856
cg05875308	0.00406364	0.00475497	0.394592
cg05875315	0.00101712	0.00892874	0.909508
cg05875331	-0.0175435	0.00796284	0.0296298
cg05875410	0.00120172	0.0030444	0.693793
cg05875421	0.0179029	0.00623854	0.00491236
cg05875427	0.00283909	0.00685466	0.679532
cg05875433	-0.00125829	0.00204721	0.540041
cg05875486	0.00480483	0.00302519	0.115044
cg05875516	-0.00924814	0.00619857	0.138516
cg05875617	-0.00410565	0.00454813	0.368616
cg05875634	-0.0097264	0.0057864	0.0955677
cg05875648	-0.000199067	0.00320692	0.950614
cg05875696	0.000771112	0.00332874	0.81723
cg05875700	-0.00204351	0.00368543	0.580354
cg05875710	-0.000487396	0.00467016	0.917067
cg05875719	0.00721054	0.00770488	0.351369
cg05875723	-0.00745757	0.0034391	0.0322384
cg05875819	-0.00187743	0.00472231	0.691707
cg05875844	-0.000295762	0.00137001	0.829471
cg05875906	-0.000992256	0.00410995	0.809665
cg05875982	-0.00149512	0.00621872	0.810443
cg05876033	-0.00567196	0.00709697	0.425861
cg05876035	0.00868844	0.00945763	0.360243
cg05876069	-0.00188249	0.00453801	0.679062
cg05876083	-0.000456897	0.00130902	0.727716
cg05876147	0.0029996	0.00401381	0.456436
cg05876165	0.00136112	0.0037238	0.715413
cg05876179	-0.00721837	0.00600618	0.231967
cg05876232	-0.000951903	0.00836265	0.909578
cg05876246	-0.0070497	0.0145703	0.629444
cg05876325	-0.000266345	0.00177918	0.88127
cg05876340	0.0019692	0.00321879	0.541921
cg05876350	-0.0004264	0.00149987	0.776711
cg05876416	-0.00246163	0.00499428	0.623056
cg05876458	0.00133154	0.00570222	0.81579
cg05876487	0.014483	0.00727324	0.0488858
cg05876496	-0.00181233	0.00364906	0.620405
cg05876564	-0.0121155	0.0108641	0.267158
cg05876623	0.00162505	0.003406	0.634211
cg05876625	0.00268047	0.00786354	0.733838
cg05876635	-0.00299607	0.004908	0.542802
cg05876644	-0.000333347	0.00301069	0.912036
cg05876665	-0.00722819	0.00672383	0.284681
cg05876678	0.00615767	0.0100813	0.542571
cg05876687	0.00146191	0.00370566	0.693956
cg05876692	-0.00388159	0.0075997	0.610527
cg05876699	0.00719182	0.00608365	0.239648
cg05876737	-0.00983645	0.00687679	0.155391
cg05876738	-0.000620423	0.00147624	0.675092
cg05876753	-0.00179299	0.00304391	0.557019
cg05876779	0.00152525	0.00418401	0.71614
cg05876824	-0.00659329	0.00953169	0.490542
cg05876826	6.52051e-05	0.00241059	0.978468
cg05876864	0.00474414	0.00318735	0.139449
cg05876873	0.000814846	0.00148381	0.583991
cg05876883	-0.0409295	0.0398816	0.306973
cg05876899	0.00673866	0.00773514	0.385522
cg05876904	0.00534033	0.0037682	0.159197
cg05876915	-0.00188588	0.00394743	0.63376
cg05876917	-0.000942479	0.00529738	0.859112
cg05876918	0.000396307	0.00171803	0.817988
cg05876945	-0.00312411	0.00408239	0.445724
cg05876972	-0.00392694	0.00446304	0.380808
cg05876984	0.000262662	0.00270059	0.922693
cg05877048	-0.00655495	0.00401998	0.105785
cg05877083	-0.0050405	0.00601688	0.403969
cg05877088	-6.46058e-05	0.00120026	0.957169
cg05877101	0.000887537	0.000878129	0.314332
cg05877109	-0.0020089	0.000980379	0.042789
cg05877143	-0.00180344	0.00145252	0.216981
cg05877199	0.00335127	0.00486363	0.492219
cg05877222	-0.00103481	0.00138724	0.457262
cg05877232	0.000841648	0.00103469	0.417697
cg05877244	0.001401	0.00553141	0.800515
cg05877280	-0.00182006	0.0118774	0.878487
cg05877299	-0.00354837	0.00684147	0.605024
cg05877303	0.000758978	0.00517218	0.883599
cg05877397	0.00891252	0.00738202	0.229849
cg05877402	0.00234892	0.00432418	0.588066
cg05877425	-0.00434101	0.00371717	0.245356
cg05877497	0.00209821	0.00667295	0.753775
cg05877528	0.00243369	0.00164437	0.141678
cg05877530	0.00187002	0.00140159	0.184838
cg05877550	-0.00136395	0.00901934	0.88007
cg05877565	-0.0045292	0.00572422	0.430479
cg05877576	0.00066416	0.00466086	0.886943
cg05877590	-0.00151166	0.00340994	0.658396
cg05877591	-0.00491555	0.0109846	0.655383
cg05877648	-0.00276074	0.00238958	0.250418
cg05877661	0.00174975	0.0033696	0.604595
cg05877694	0.00141057	0.00402254	0.726497
cg05877719	0.00213422	0.00388824	0.584174
cg05877727	-0.00404721	0.00305533	0.187987
cg05877740	0.00545868	0.00630464	0.38844
cg05877767	-0.00159773	0.00158522	0.315678
cg05877768	-0.00664017	0.0119776	0.580423
cg05877788	-0.00127742	0.0034094	0.70861
cg05877823	0.00182885	0.00145386	0.211034
cg05877833	-0.00117738	0.00492092	0.811342
cg05877850	0.000705293	0.00115259	0.54183
cg05877892	0.00571884	0.00405894	0.161621
cg05877899	-0.00550339	0.00502301	0.275589
cg05877921	-0.0017072	0.00255065	0.504669
cg05877945	0.0220051	0.0048141	1.25775e-05
cg05877990	-0.000864143	0.00270457	0.749934
cg05878008	0.00451781	0.00472359	0.340912
cg05878072	-0.00674656	0.00480483	0.16305
cg05878073	0.0225343	0.0108228	0.0396103
cg05878082	-0.00215876	0.00330853	0.515427
cg05878098	-0.00444837	0.00340502	0.194088
cg05878101	0.00155786	0.00683843	0.82021
cg05878103	-0.00925755	0.00432111	0.0343268
cg05878104	-0.0363738	0.020749	0.0823307
cg05878107	0.00752958	0.00724483	0.300902
cg05878115	-0.00179901	0.00558353	0.747903
cg05878128	-0.00971222	0.00840831	0.250519
cg05878279	-0.00246782	0.00553872	0.656777
cg05878289	0.0040332	0.00650896	0.536754
cg05878311	0.00517788	0.00370476	0.164987
cg05878332	0.020726	0.0122017	0.0921687
cg05878337	-0.00353	0.00396407	0.375107
cg05878379	0.00369107	0.00344427	0.286179
cg05878390	0.0103568	0.00994226	0.299796
cg05878460	-0.0029878	0.00301763	0.324252
cg05878519	-0.00274753	0.00637532	0.667323
cg05878526	9.89739e-05	0.0040253	0.980427
cg05878535	0.00892063	0.00660543	0.179578
cg05878563	-0.00693789	0.00357892	0.0550735
cg05878607	0.00969673	0.00655881	0.1421
cg05878630	-0.00254558	0.00442797	0.566521
cg05878766	0.000976721	0.00613795	0.873855
cg05878797	-0.00181191	0.00210337	0.390841
cg05878804	0.00484672	0.00314112	0.125654
cg05878812	0.000803156	0.00101594	0.430877
cg05878842	-0.00033306	0.00300721	0.91201
cg05878849	-1.94292e-05	0.0008542	0.981894
cg05878854	-0.00324954	0.00402117	0.420742
cg05878876	0.00222116	0.00432918	0.608914
cg05878887	0.00707298	0.0070392	0.317159
cg05878952	0.0106438	0.0130653	0.416996
cg05878968	-0.00294127	0.00353849	0.407616
cg05879032	-0.000920342	0.00398146	0.817615
cg05879059	-0.0133659	0.0078282	0.0905187
cg05879072	-0.0053105	0.00634418	0.404338
cg05879075	0.00107176	0.0032913	0.745309
cg05879129	0.0184694	0.0159636	0.249747
cg05879219	0.0121721	0.00884092	0.171323
cg05879289	0.00317265	0.00694509	0.648686
cg05879324	-0.000763497	0.00518808	0.883268
cg05879334	0.000523694	0.00152098	0.731256
cg05879335	0.0146851	0.0106966	0.172536
cg05879376	0.00282062	0.00662889	0.671286
cg05879380	-0.000577142	0.00144298	0.689944
cg05879394	0.00389086	0.00472385	0.411881
cg05879418	0.00213804	0.00456894	0.64073
cg05879419	0.000249985	0.00344952	0.942357
cg05879496	-0.00184332	0.00438224	0.674829
cg05879498	-0.00200906	0.00157929	0.205964
cg05879505	0.00256436	0.00496743	0.606709
cg05879523	-0.00530903	0.00624744	0.397253
cg05879527	0.00834036	0.00966643	0.390082
cg05879598	-0.00955382	0.00394441	0.0170346
cg05879603	-0.00783384	0.00475212	0.102054
cg05879638	0.00200227	0.0065439	0.760192
cg05879672	-0.0131487	0.00752872	0.0834705
cg05879720	-0.000330232	0.00111076	0.766786
cg05879734	0.00049947	0.0029659	0.866569
cg05879810	0.000915197	0.00243204	0.707399
cg05879919	-0.002358	0.0010754	0.0303993
cg05880076	-0.00596209	0.00916931	0.516881
cg05880105	-0.00124045	0.00589122	0.833614
cg05880137	-0.00427291	0.00916217	0.641861
cg05880138	-0.00230993	0.00273826	0.400705
cg05880217	-0.00063504	0.00249218	0.799335
cg05880245	-0.00406244	0.00790269	0.608225
cg05880248	0.00183691	0.00343785	0.594179
cg05880252	-0.000816879	0.00424386	0.847711
cg05880258	-0.00284871	0.0055676	0.609897
cg05880261	-0.000537406	0.00522934	0.918331
cg05880324	0.00256442	0.00698667	0.714278
cg05880330	-0.0047305	0.0043157	0.27538
cg05880353	-0.00142538	0.0017351	0.413109
cg05880372	0.00227482	0.00157747	0.152073
cg05880385	-0.00517542	0.00496515	0.299495
cg05880390	0.00190747	0.00373025	0.610111
cg05880441	-0.00150371	0.00162977	0.358173
cg05880452	-0.00431292	0.00827437	0.60323
cg05880455	-0.00244784	0.00340242	0.473367
cg05880467	0.0104877	0.00599752	0.0830888
cg05880478	0.00387255	0.00385312	0.317043
cg05880490	-0.0122403	0.0103184	0.23803
cg05880582	0.00484416	0.00379217	0.204099
cg05880641	-0.00241299	0.00217021	0.268574
cg05880667	-0.00207948	0.00517045	0.688313
cg05880730	-0.000682325	0.00310885	0.826677
cg05880739	0.0027241	0.00318768	0.394611
cg05880758	-0.000122216	0.00439973	0.977889
cg05880770	0.000201964	0.00533751	0.969884
cg05880782	-0.002132	0.00550934	0.699505
cg05880793	-0.000275337	0.00313963	0.930274
cg05880810	0.00961471	0.00466034	0.0414158
cg05880813	-0.00397492	0.00435259	0.363082
cg05880817	-0.00229632	0.00243285	0.347262
cg05880829	0.00101628	0.00788538	0.897683
cg05880944	-0.00046949	0.00135664	0.729941
cg05880975	0.0149235	0.00911403	0.104348
cg05881018	0.00465	0.00620456	0.455158
cg05881034	0.000156799	0.00271629	0.95407
cg05881058	0.000989674	0.000920764	0.284756
cg05881068	-0.00179019	0.00398657	0.65426
cg05881135	-0.00810217	0.00597773	0.17802
cg05881146	-0.00056618	0.00770007	0.941516
cg05881149	-0.00598581	0.00545938	0.275244
cg05881156	-0.00443281	0.00560907	0.431027
cg05881163	-0.00218304	0.00593148	0.713535
cg05881221	-0.00178705	0.00431394	0.679484
cg05881290	-0.00576049	0.00758263	0.449033
cg05881295	0.00831801	0.00797335	0.29909
cg05881307	-0.000593744	0.00266145	0.823871
cg05881367	0.0004592	0.00160279	0.775025
cg05881391	-0.00047418	0.00279107	0.865402
cg05881428	-0.00460585	0.00364704	0.209247
cg05881455	0.000131206	0.00371414	0.971883
cg05881457	-0.00303098	0.00455683	0.507321
cg05881521	-0.00219851	0.00819855	0.789071
cg05881528	-0.00572781	0.00620449	0.357902
cg05881566	-0.0029123	0.00161572	0.0741593
cg05881590	-0.00665935	0.00463982	0.153999
cg05881648	-0.00110522	0.00205983	0.592637
cg05881682	0.00367761	0.00750472	0.625065
cg05881692	-0.00402382	0.0134708	0.765717
cg05881697	0.00198597	0.00549049	0.718249
cg05881698	-0.00414545	0.00281073	0.143054
cg05881745	-0.0162865	0.008828	0.0676993
cg05881753	0.0031667	0.00331658	0.34173
cg05881762	-0.00200011	0.00350881	0.569803
cg05881768	-0.00413164	0.00555066	0.458223
cg05881776	0.00143336	0.00359926	0.691214
cg05881786	0.00132496	0.00339013	0.696667
cg05881800	-0.00801803	0.0154782	0.605466
cg05881808	-0.00351129	0.00629012	0.577806
cg05881847	-0.00401337	0.00524392	0.445679
cg05881870	0.00162214	0.00494819	0.743656
cg05881947	0.00215508	0.00310755	0.489434
cg05881998	0.00524214	0.00516147	0.311995
cg05882172	-0.0190118	0.00853694	0.0279469
cg05882265	0.00866599	0.0275487	0.753674
cg05882300	0.00128784	0.0057849	0.824236
cg05882315	-0.00300453	0.00539419	0.578642
cg05882344	0.00184795	0.00413929	0.65614
cg05882415	-0.00115445	0.00186795	0.537811
cg05882439	0.00052791	0.001312	0.688177
cg05882461	0.000924894	0.00316122	0.770388
cg05882522	0.000346539	0.000953307	0.716907
cg05882529	-0.00559381	0.00834763	0.504169
cg05882586	0.000444427	0.00444882	0.920604
cg05882598	-0.0208712	0.0186252	0.264861
cg05882646	9.49851e-05	0.00683078	0.98893
cg05882648	0.00850308	0.0064456	0.189791
cg05882655	0.00595009	0.00466073	0.204369
cg05882673	0.00068199	0.00551392	0.901786
cg05882675	-0.00327664	0.00996598	0.742934
cg05882680	0.00339454	0.00211141	0.110715
cg05882685	0.00145039	0.00346929	0.676699
cg05882699	0.000987061	0.00859465	0.908773
cg05882745	-0.00215522	0.00407666	0.598079
cg05882781	-0.000885141	0.0016472	0.592084
cg05882785	0.00650872	0.00496832	0.192861
cg05882858	0.000590633	0.00586636	0.919983
cg05882878	-0.00046759	0.00095358	0.624844
cg05882929	-0.000985027	0.00296609	0.740438
cg05882938	0.002256	0.00148654	0.131928
cg05882969	0.000971752	0.00207743	0.64086
cg05883036	-0.00913923	0.00382979	0.018693
cg05883043	-7.24892e-05	0.00251389	0.977047
cg05883098	0.00669799	0.00452205	0.141365
cg05883126	-0.00142741	0.0085009	0.866955
cg05883128	-0.000574342	0.00431463	0.894341
cg05883142	0.00109501	0.00370788	0.768297
cg05883149	8.30607e-05	0.00571362	0.988427
cg05883164	0.0102156	0.00508219	0.046827
cg05883195	-0.00195924	0.00342928	0.568922
cg05883297	-0.00157718	0.0018316	0.391026
cg05883299	-0.00697767	0.0107175	0.516344
cg05883349	-0.00292624	0.00809253	0.718334
cg05883407	-0.001129	0.00404722	0.780792
cg05883442	-0.00136893	0.00472519	0.772575
cg05883445	-0.00265851	0.0032526	0.415464
cg05883489	0.00179412	0.00208062	0.390364
cg05883499	-0.0005213	0.00315713	0.869148
cg05883541	-0.000276743	0.0033255	0.933826
cg05883620	0.0094579	0.00635267	0.139349
cg05883661	-0.00814298	0.00611242	0.185499
cg05883690	-0.00194897	0.00710646	0.784395
cg05883695	0.00356609	0.00368255	0.334944
cg05883708	0.000611572	0.00489052	0.900706
cg05883713	0.0123441	0.0075458	0.104671
cg05883747	0.00326799	0.00973755	0.737795
cg05883757	0.00521169	0.00784674	0.507937
cg05883794	-0.00457757	0.00431318	0.290838
cg05883855	0.0139036	0.0108609	0.203137
cg05883874	-0.00110892	0.00198115	0.576778
cg05883907	0.0200091	0.00880604	0.0249832
cg05883932	0.000248706	0.000936968	0.791161
cg05883951	-0.00116189	0.00333524	0.728218
cg05884023	-0.0034765	0.00456833	0.448255
cg05884032	0.0062151	0.00469149	0.187947
cg05884043	-0.000929236	0.00104567	0.376094
cg05884053	-0.00563595	0.00450629	0.213655
cg05884086	-0.0130739	0.00437861	0.00347353
cg05884115	-0.000427506	0.00361302	0.906023
cg05884142	-0.00123653	0.00152146	0.418099
cg05884167	-0.0160175	0.0203286	0.432403
cg05884192	0.00603644	0.00775616	0.438047
cg05884205	0.000505106	0.00885423	0.95461
cg05884310	0.00057668	0.00854252	0.946298
cg05884319	-0.00135439	0.00429128	0.752883
cg05884392	0.00182386	0.00214773	0.39758
cg05884394	0.00112864	0.0040357	0.780251
cg05884501	-0.0024288	0.00160056	0.131967
cg05884522	0.000290825	0.00103093	0.778387
cg05884572	-0.00174117	0.00369431	0.638335
cg05884625	0.00208875	0.00688454	0.76215
cg05884649	-0.000153338	0.00169654	0.928144
cg05884705	-0.00532777	0.00328597	0.10775
cg05884706	0.00170464	0.00667489	0.798897
cg05884711	-0.00533424	0.00305638	0.0836785
cg05884756	0.00584388	0.00259746	0.026413
cg05884768	-0.00189997	0.0081824	0.816805
cg05884780	0.000323312	0.00572191	0.955041
cg05884789	-0.00182469	0.00465676	0.695924
cg05884799	-0.00437847	0.00382911	0.255282
cg05884870	0.000747835	0.00819019	0.927411
cg05884880	-0.00778525	0.00435005	0.0762056
cg05884886	0.000126081	0.0025527	0.960696
cg05884910	0.00536672	0.00594575	0.368668
cg05884938	0.00321005	0.00861282	0.710071
cg05884974	-0.000500582	0.00269899	0.853196
cg05884988	-0.00309065	0.00852552	0.717648
cg05885008	-0.000928983	0.00748435	0.90144
cg05885012	-0.00269635	0.0067999	0.69247
cg05885095	-0.000775529	0.00472166	0.869831
cg05885132	0.00611456	0.0113683	0.591741
cg05885137	-0.00348957	0.0086836	0.688555
cg05885161	-0.00649805	0.00447886	0.149623
cg05885212	-0.00499644	0.0109712	0.649691
cg05885355	-0.00632789	0.00481408	0.191379
cg05885356	-0.016082	0.0130336	0.219826
cg05885379	-0.0015368	0.0043852	0.726659
cg05885410	0.004327	0.00523243	0.410019
cg05885455	-0.00910472	0.00967453	0.348678
cg05885462	-0.00149011	0.00424417	0.726176
cg05885483	-0.0029667	0.00275102	0.283173
cg05885484	0.0133833	0.00946324	0.160064
cg05885544	-0.00609001	0.00281866	0.0328563
cg05885546	-0.00642475	0.00765791	0.403274
cg05885563	0.00246761	0.00608146	0.685694
cg05885623	0.00615658	0.00467768	0.190807
cg05885647	0.000914762	0.00314441	0.771653
cg05885668	0.0110722	0.00577019	0.0575459
cg05885676	-0.001806	0.00457881	0.694016
cg05885688	-0.00385801	0.0142163	0.786599
cg05885717	-0.00155785	0.00550588	0.777743
cg05885720	-0.000174434	0.00913108	0.984793
cg05885732	0.00359434	0.00722454	0.619799
cg05885740	1.53475e-05	0.00446836	0.997266
cg05885930	-0.00469645	0.00395588	0.237658
cg05885936	-0.0103494	0.0103285	0.318493
cg05885975	0.00900599	0.00529692	0.0918627
cg05886002	-0.00224	0.00310882	0.472698
cg05886017	0.0060765	0.00765995	0.429291
cg05886087	-0.00222625	0.00568232	0.695961
cg05886115	-0.000406926	0.00547946	0.940933
cg05886125	0.00335816	0.00319118	0.294917
cg05886150	-0.00114337	0.00219544	0.603537
cg05886201	-9.85672e-05	0.00352245	0.977726
cg05886241	-0.000395717	0.00224966	0.86069
cg05886261	-0.000363028	0.00374499	0.92295
cg05886275	0.00326246	0.0039611	0.411903
cg05886281	0.00153873	0.00790692	0.846055
cg05886321	-0.00317371	0.00798613	0.691827
cg05886367	-0.00635958	0.00389874	0.105659
cg05886386	-0.00198266	0.0133099	0.881853
cg05886418	-0.000548458	0.00147446	0.710616
cg05886440	0.00484787	0.0076625	0.528235
cg05886451	0.00835295	0.00559292	0.138122
cg05886453	-0.00486393	0.0038409	0.208014
cg05886469	-0.000963279	0.00147888	0.51615
cg05886480	0.00935126	0.00451441	0.0406164
cg05886537	-0.0017782	0.00380347	0.641037
cg05886546	-0.00992267	0.00666392	0.139294
cg05886574	0.00143008	0.00131189	0.278014
cg05886620	0.00176869	0.0019814	0.37396
cg05886626	-0.00225851	0.00510999	0.659356
cg05886630	0.0138299	0.0398675	0.72932
cg05886649	0.000688345	0.00515539	0.894022
cg05886661	0.00107032	0.00303558	0.725058
cg05886671	-0.000973359	0.00295126	0.742158
cg05886689	0.000963277	0.00318292	0.762726
cg05886698	-0.00201444	0.00730377	0.783204
cg05886720	-0.0132599	0.00610647	0.0320068
cg05886768	0.00582716	0.00927947	0.531307
cg05886789	0.000266396	0.00372277	0.943081
cg05886810	0.00129056	0.00272031	0.636126
cg05886811	-0.00114315	0.00462206	0.805111
cg05886952	-0.00131245	0.00136762	0.339295
cg05886954	-0.00455287	0.00246641	0.0675402
cg05886966	-0.00895802	0.00471805	0.0601813
cg05886984	0.00101699	0.00459048	0.825073
cg05886987	-0.000847999	0.00325896	0.795183
cg05887027	0.00231083	0.00588387	0.695257
cg05887047	-0.000318383	0.0046159	0.945132
cg05887049	0.004675	0.0102682	0.649782
cg05887079	-0.000528575	0.0049743	0.915565
cg05887082	0.00431067	0.00562712	0.445257
cg05887092	-0.00539662	0.00577292	0.351894
cg05887128	-0.000712829	0.00434408	0.869954
cg05887153	0.00238645	0.00465104	0.608892
cg05887270	-0.00479979	0.00727583	0.510808
cg05887273	0.00172348	0.00423683	0.684942
cg05887304	-0.00187978	0.00643056	0.770583
cg05887366	0.00104956	0.00343664	0.760626
cg05887376	-0.00358637	0.00489529	0.465322
cg05887390	0.000485441	0.00390348	0.901252
cg05887396	0.00118813	0.00377981	0.75385
cg05887399	-0.0132492	0.0063835	0.0402262
cg05887405	-0.00288178	0.00468876	0.540056
cg05887421	0.00118467	0.00365225	0.746266
cg05887431	0.00365672	0.006244	0.559297
cg05887432	-0.00216099	0.00368422	0.558683
cg05887469	0.00366445	0.00370026	0.324151
cg05887493	-0.00449669	0.00291579	0.125848
cg05887508	0.000420093	0.00584707	0.942852
cg05887513	-0.00145555	0.00256897	0.572126
cg05887529	0.00109134	0.00275674	0.692945
cg05887572	0.00115472	0.00322302	0.720813
cg05887576	0.00136355	0.00429022	0.751207
cg05887614	0.00312641	0.00744727	0.675431
cg05887630	-3.08772e-05	0.00305166	0.991945
cg05887636	-0.000187631	0.00110036	0.86491
cg05887749	0.00563178	0.00495308	0.257954
cg05887821	-0.0011669	0.00479542	0.808189
cg05887866	0.00244785	0.00332201	0.46275
cg05887869	-0.00239632	0.00338974	0.481075
cg05887890	0.0026852	0.00413081	0.516996
cg05887966	-0.00401699	0.00489488	0.413588
cg05887968	0.0147138	0.0103208	0.156751
cg05888027	-0.000730235	0.00470106	0.876837
cg05888037	0.0134274	0.00630832	0.0354856
cg05888040	0.00646142	0.0075253	0.392381
cg05888120	0.00109183	0.0015971	0.495619
cg05888171	0.00483968	0.00424297	0.256455
cg05888175	-0.00243825	0.00614502	0.692281
cg05888181	-0.0153475	0.00908225	0.0938416
cg05888192	0.00275496	0.00509579	0.589833
cg05888201	-0.00154782	0.00269181	0.566437
cg05888252	-0.00623133	0.00480789	0.197618
cg05888284	0.0126723	0.00856645	0.14187
cg05888298	0.000364533	0.0013173	0.7825
cg05888362	0.0106212	0.013635	0.437643
cg05888385	-9.3896e-06	0.00501945	0.998511
cg05888406	-0.000161846	0.000981808	0.869363
cg05888417	-0.00465642	0.00654234	0.478108
cg05888433	0.000560313	0.00561102	0.920635
cg05888487	0.000403033	0.00130927	0.758783
cg05888518	-0.00454821	0.00347355	0.193083
cg05888551	0.0195027	0.0102033	0.0585062
cg05888583	-0.00447733	0.00522278	0.393127
cg05888603	0.00714469	0.00513393	0.166782
cg05888648	0.0043915	0.00453658	0.33512
cg05888707	-0.00285062	0.00279285	0.309603
cg05888741	-0.00407579	0.00487384	0.40479
cg05888755	-0.0170186	0.00589272	0.00465367
cg05888763	0.00749495	0.00440589	0.0916951
cg05888799	-0.00567879	0.00288032	0.0511233
cg05888850	-0.00822119	0.00741089	0.26966
cg05888872	0.00492978	0.00580915	0.397901
cg05888879	-0.00361918	0.0107043	0.735917
cg05888894	-0.00214844	0.00511393	0.675206
cg05888914	-0.000606693	0.00318634	0.849337
cg05888917	0.00115415	0.00203723	0.57217
cg05888947	-0.012361	0.00713593	0.0859877
cg05889085	-0.00172581	0.00451807	0.703201
cg05889095	0.00906428	0.00591376	0.128159
cg05889109	0.0175442	0.00681269	0.0113205
cg05889123	-0.00639995	0.00496251	0.199826
cg05889139	-0.00177199	0.00647932	0.784985
cg05889171	-0.00376754	0.0067214	0.576238
cg05889198	-0.00172137	0.00408899	0.674578
cg05889210	-0.005005	0.00418678	0.234444
cg05889222	-0.00525933	0.00556366	0.346541
cg05889321	0.000371439	0.00175331	0.832609
cg05889395	0.00356809	0.00807858	0.659578
cg05889455	-0.0106556	0.00457382	0.021614
cg05889462	-1.98946e-05	0.00857749	0.998154
cg05889642	-0.00441892	0.00219082	0.0460857
cg05889681	0.0016141	0.00541915	0.766369
cg05889696	0.00445312	0.00423588	0.29539
cg05889768	-0.00342383	0.0063422	0.590373
cg05889842	-0.000310734	0.0016416	0.85021
cg05889858	-0.0132237	0.00659861	0.0474817
cg05889864	-0.0046147	0.00534045	0.389378
cg05889881	-0.000630243	0.00362277	0.862205
cg05889889	0.00461546	0.00615433	0.454855
cg05889932	-0.00233786	0.0013458	0.0851097
cg05889959	4.1758e-05	0.00406738	0.991827
cg05889961	-0.00122483	0.00159448	0.444004
cg05889979	0.00324591	0.00201804	0.110553
cg05890019	0.000387017	0.000958868	0.687263
cg05890021	0.0050098	0.00803963	0.534461
cg05890062	-0.000385901	0.00452507	0.93219
cg05890087	0.00868939	0.00462016	0.0626024
cg05890118	0.00351856	0.00526435	0.50527
cg05890119	0.0106312	0.00825217	0.200298
cg05890154	0.00267926	0.00453674	0.555998
cg05890219	-0.00207124	0.0012021	0.0876464
cg05890230	0.00445419	0.00425288	0.2972
cg05890243	-0.00335971	0.00540659	0.535592
cg05890252	0.00623902	0.00379112	0.10263
cg05890279	-0.00192321	0.00320797	0.550044
cg05890281	0.0015309	0.00280012	0.585654
cg05890373	0.00575146	0.0136402	0.674085
cg05890377	-0.00416003	0.018989	0.82699
cg05890386	-0.000959345	0.00194552	0.622904
cg05890407	-0.00511308	0.003845	0.186285
cg05890457	0.0503286	0.0325745	0.12516
cg05890484	0.00398594	0.004078	0.330465
cg05890541	-0.000127346	0.00159478	0.936497
cg05890545	-0.00205107	0.00322407	0.525961
cg05890550	0.0104527	0.00636673	0.103444
cg05890578	-0.000343839	0.00128574	0.789633
cg05890607	-0.00254375	0.00742967	0.732709
cg05890616	0.00124153	0.00224247	0.580928
cg05890620	-0.00986593	0.00638442	0.125091
cg05890693	0.000972259	0.00253695	0.702269
cg05890727	-0.00158044	0.00795159	0.842813
cg05890746	0.00908138	0.00423675	0.0342381
cg05890785	-0.00567599	0.00376653	0.134638
cg05890804	-0.00165933	0.00416075	0.690795
cg05890837	-0.000536105	0.00312928	0.864282
cg05890855	-6.40296e-05	0.00486499	0.989523
cg05890871	0.00550327	0.0143282	0.701642
cg05890898	0.000579955	0.00469676	0.901949
cg05890956	-0.0076522	0.00543127	0.161631
cg05891007	-0.0111366	0.00896613	0.216806
cg05891014	0.00332723	0.0109375	0.761537
cg05891021	0.00441458	0.00339603	0.196296
cg05891054	0.00612289	0.00951954	0.521414
cg05891075	-0.00519723	0.00479765	0.281008
cg05891082	-0.00145286	0.00446222	0.745341
cg05891083	0.000793601	0.00706397	0.910751
cg05891087	-0.00457072	0.00588686	0.439133
cg05891094	0.00310666	0.00491655	0.528754
cg05891156	0.00101627	0.00476547	0.831514
cg05891170	-0.0119955	0.00791588	0.132497
cg05891181	0.00132417	0.00233712	0.572132
cg05891292	-0.00116788	0.0014444	0.420482
cg05891362	0.00292274	0.00461039	0.527409
cg05891372	0.00952564	0.00561921	0.0928177
cg05891383	0.00212655	0.00800362	0.790959
cg05891474	-0.00224203	0.00127566	0.0815558
cg05891497	0.000415297	0.00188967	0.826448
cg05891548	0.00250228	0.00655433	0.703352
cg05891558	0.00433183	0.00251076	0.0872307
cg05891562	0.00170772	0.00529946	0.747868
cg05891614	-0.00328419	0.00527669	0.534947
cg05891636	0.00116284	0.00418835	0.781802
cg05891652	0.00519642	0.00492608	0.293751
cg05891759	-0.00278049	0.00296983	0.351162
cg05891765	0.000552015	0.00222217	0.80427
cg05891823	-0.00245046	0.00153492	0.113202
cg05891849	-0.00101981	0.00155399	0.513008
cg05891869	-0.00733698	0.00531039	0.169836
cg05891899	0.00148615	0.00789745	0.851076
cg05892024	0.0129484	0.00874391	0.141455
cg05892030	-0.0203245	0.00631033	0.0016734
cg05892089	0.00449643	0.0037774	0.236426
cg05892092	-0.0111401	0.00552699	0.046238
cg05892146	-0.00730658	0.00948573	0.442761
cg05892156	0.00663207	0.00723654	0.36139
cg05892167	0.0015959	0.00491425	0.745976
cg05892200	0.00194537	0.00312449	0.534799
cg05892213	-0.0057307	0.0069827	0.413561
cg05892222	0.00509812	0.00607442	0.403101
cg05892226	0.00201303	0.00255575	0.432567
cg05892295	-0.00368111	0.00483482	0.448034
cg05892376	0.000500171	0.00812608	0.95103
cg05892419	0.0121115	0.00528841	0.0238828
cg05892425	-0.0127769	0.0102127	0.213512
cg05892432	0.00162334	0.00393795	0.680959
cg05892483	0.0086087	0.00603408	0.156454
cg05892484	-0.00272585	0.00767921	0.723284
cg05892486	0.000310602	0.00482919	0.948832
cg05892503	-0.00251112	0.00152367	0.10214
cg05892568	-0.000504406	0.00320088	0.875069
cg05892605	-0.00425295	0.00267881	0.11519
cg05892606	-0.00472102	0.00306707	0.12656
cg05892615	0.00616884	0.00313903	0.0518661
cg05892618	0.00354713	0.00534046	0.507928
cg05892620	0.00307533	0.00340674	0.368612
cg05892626	-0.000131436	0.00612897	0.982929
cg05892653	-0.00226232	0.00969172	0.815855
cg05892673	-0.000643011	0.00330588	0.846133
cg05892674	-0.00289335	0.00184588	0.119827
cg05892773	-0.000381717	0.00110565	0.730559
cg05892794	0.00625903	0.00677359	0.357455
cg05892806	-0.00400215	0.00355449	0.262597
cg05892817	-0.00113117	0.00438764	0.797028
cg05892902	0.00444764	0.00334073	0.185782
cg05892903	0.00101638	0.00177639	0.568361
cg05892920	-0.00129234	0.00353998	0.715748
cg05892960	-0.000182417	0.00174465	0.916913
cg05892962	-0.0487703	0.012968	0.000271033
cg05892994	-0.0161943	0.0103395	0.120108
cg05893006	0.00174307	0.00402458	0.665771
cg05893029	-0.00616088	0.0115241	0.593981
cg05893042	-0.00106096	0.00275795	0.701196
cg05893047	-0.00598909	0.00537514	0.26757
cg05893072	-0.00108591	0.00892172	0.903343
cg05893073	-0.000857835	0.00471781	0.856046
cg05893154	-0.00482809	0.0050884	0.344744
cg05893230	0.00347525	0.00329022	0.293133
cg05893251	1.59858e-05	0.00393234	0.996764
cg05893300	-0.000304766	0.00217255	0.88869
cg05893353	0.00375321	0.00659511	0.570435
cg05893365	7.71027e-05	0.00126016	0.951321
cg05893422	-0.00377044	0.00611378	0.538676
cg05893474	0.00137834	0.00813823	0.865814
cg05893475	-0.000237909	0.00935703	0.979761
cg05893491	0.0133375	0.00720817	0.0669006
cg05893542	0.00539282	0.00292874	0.0682171
cg05893602	0.0081197	0.00519901	0.121162
cg05893614	0.00120281	0.00176994	0.498174
cg05893638	-0.000459726	0.0115883	0.968426
cg05893661	-0.00195542	0.00510053	0.702167
cg05893674	-0.00444138	0.0078618	0.57325
cg05893685	0.00258609	0.00841247	0.759101
cg05893701	-0.00829862	0.00818631	0.312901
cg05893709	-0.000989061	0.0115667	0.932009
cg05893796	-0.00696397	0.00567133	0.22205
cg05893804	0.0011891	0.00519193	0.819264
cg05893843	-0.00745799	0.00721999	0.303846
cg05893845	-0.00469903	0.0420236	0.911167
cg05893865	0.00433308	0.00278078	0.122001
cg05893876	-0.00213762	0.00211313	0.313915
cg05893902	-0.000841654	0.00605295	0.889661
cg05893924	0.0109889	0.0105076	0.2979
cg05893985	3.39858e-05	0.00349317	0.992255
cg05894015	-0.00457292	0.00375326	0.225637
cg05894115	-0.00437962	0.003816	0.253538
cg05894118	0.00092671	0.0028873	0.748838
cg05894124	0.0034326	0.00248527	0.169973
cg05894231	0.0139068	0.00578066	0.0177768
cg05894244	0.00093854	0.00436183	0.830025
cg05894289	0.00923038	0.00397608	0.0220701
cg05894322	-0.0015929	0.00343862	0.644092
cg05894355	0.00500312	0.005267	0.344208
cg05894391	-0.0117118	0.00663768	0.0803841
cg05894485	-0.00150892	0.00824054	0.855044
cg05894494	0.00881015	0.00391231	0.0262781
cg05894557	-0.00243813	0.00598171	0.684348
cg05894566	0.00237797	0.00323094	0.46327
cg05894629	0.000659589	0.00495529	0.894347
cg05894653	0.000947078	0.00144673	0.514047
cg05894673	-0.00110736	0.00988969	0.911047
cg05894719	0.00106577	0.00233677	0.649212
cg05894734	-0.00141701	0.00160179	0.378245
cg05894744	-0.00196603	0.00450881	0.663646
cg05894754	-0.0136603	0.00659948	0.0407616
cg05894766	0.00750028	0.00532956	0.162108
cg05894797	5.26995e-05	0.00131596	0.968127
cg05894801	0.00280305	0.00823215	0.734118
cg05894847	0.000178958	0.00444463	0.967954
cg05894863	-0.0019677	0.00343934	0.56839
cg05894882	0.0122938	0.00718158	0.0896906
cg05894905	-0.00283113	0.0118921	0.812264
cg05894907	0.00515735	0.0117366	0.6612
cg05894910	0.00103176	0.00151736	0.497924
cg05894948	0.0138822	0.010331	0.181751
cg05894970	0.000535702	0.00565314	0.924673
cg05894978	-0.00261231	0.00607695	0.668115
cg05895018	0.0043893	0.00254394	0.0872154
cg05895034	-0.0177243	0.00787517	0.02636
cg05895091	0.00368424	0.00388214	0.344651
cg05895137	0.00631917	0.0161472	0.696284
cg05895165	-0.00301256	0.00271267	0.26914
cg05895170	0.00150884	0.00465792	0.746595
cg05895291	-0.00242345	0.00281987	0.391945
cg05895306	0.00421568	0.00578233	0.467485
cg05895342	0.00422538	0.00320894	0.190609
cg05895353	0.00642064	0.0082067	0.43565
cg05895376	-0.00186047	0.00383106	0.62818
cg05895386	-0.00189277	0.00511213	0.711895
cg05895403	-0.00972197	0.00594914	0.105029
cg05895451	0.00900013	0.011639	0.44099
cg05895453	-0.000972914	0.00407125	0.811564
cg05895465	-0.00220636	0.00411912	0.59327
cg05895481	-0.00473101	0.00942275	0.616594
cg05895507	0.00460356	0.00733585	0.531581
cg05895545	-0.00162612	0.00190132	0.394233
cg05895618	0.00266055	0.00343096	0.439706
cg05895666	-0.00424626	0.00382147	0.268879
cg05895714	0.00128987	0.00207291	0.535043
cg05895737	-0.0204934	0.0201716	0.31184
cg05895817	-0.0114199	0.00852571	0.183131
cg05895868	-0.00685592	0.00414178	0.100662
cg05895873	-0.0119417	0.00982395	0.226703
cg05895930	-0.00302284	0.00196632	0.127039
cg05895952	-0.000387157	0.000925447	0.676496
cg05895956	0.00262291	0.00470956	0.578684
cg05896001	-0.00604111	0.00921875	0.513614
cg05896042	-0.00214973	0.00222688	0.336447
cg05896120	0.00676355	0.00693351	0.331421
cg05896193	0.000571076	0.00454697	0.900278
cg05896283	-0.000789382	0.00402607	0.844912
cg05896295	-0.00409322	0.00482267	0.397833
cg05896368	0.00184853	0.00675986	0.785006
cg05896371	-0.000483783	0.00122092	0.692678
cg05896406	-0.00174182	0.00618863	0.778881
cg05896465	0.000524721	0.00117602	0.656325
cg05896468	-0.000970422	0.00774278	0.900485
cg05896473	0.000807811	0.00406737	0.842929
cg05896524	-0.0535627	0.0304273	0.0810779
cg05896606	-0.00832683	0.00456316	0.0706973
cg05896653	-0.0104685	0.0108338	0.335986
cg05896689	0.00173728	0.00271089	0.522928
cg05896714	-0.00136735	0.0075589	0.856779
cg05896741	0.00160587	0.00341105	0.63871
cg05896813	-0.00800151	0.00729022	0.274747
cg05896849	0.00872511	0.0039675	0.0299229
cg05896902	0.0028226	0.00186939	0.133883
cg05896926	-0.000773809	0.0041348	0.851885
cg05896958	-0.00380244	0.00938572	0.686154
cg05896999	-0.00638291	0.00542396	0.241771
cg05897020	-0.0153825	0.00560844	0.00709593
cg05897028	0.000885229	0.00471663	0.851465
cg05897030	0.00605253	0.00905565	0.505272
cg05897048	-0.00951069	0.0055874	0.0914982
cg05897067	-0.000443866	0.00857352	0.958803
cg05897087	0.00258067	0.00642901	0.688883
cg05897091	-2.84851e-05	0.00191284	0.988145
cg05897097	-0.00552659	0.00355711	0.123083
cg05897122	-0.0062017	0.00867522	0.476174
cg05897163	-0.0145977	0.00825212	0.0796226
cg05897169	0.00409738	0.00360949	0.258728
cg05897172	0.0134533	0.0087548	0.127192
cg05897186	0.00980683	0.0096027	0.309334
cg05897250	0.00751331	0.0124968	0.54891
cg05897307	0.00435902	0.00507665	0.392373
cg05897316	-0.00436371	0.00405089	0.283696
cg05897350	-0.00284302	0.0030944	0.360195
cg05897389	0.00215925	0.0124634	0.862769
cg05897394	-0.000447013	0.00199194	0.822846
cg05897465	-0.00101158	0.00359713	0.779062
cg05897472	0.00285254	0.00477463	0.551421
cg05897481	-0.00250484	0.00251422	0.321266
cg05897486	-0.00674526	0.00338327	0.0486145
cg05897494	0.00182014	0.00306568	0.553899
cg05897504	-0.000486901	0.00112794	0.66681
cg05897505	-0.0029688	0.00709541	0.676448
cg05897571	-0.00447075	0.00967142	0.644789
cg05897583	0.00485471	0.00372763	0.195465
cg05897615	0.00942147	0.00486998	0.0555615
cg05897638	0.000249325	0.00123512	0.84039
cg05897699	-0.000739702	0.00272192	0.786308
cg05897790	-0.00653545	0.00710487	0.359626
cg05897803	-0.00511989	0.003129	0.10459
cg05897853	-0.00824328	0.0069497	0.238079
cg05897859	-0.0117106	0.00907326	0.199477
cg05897886	-0.000266908	0.00162248	0.869629
cg05897918	-0.00248046	0.00233217	0.289806
cg05898025	0.00601196	0.00534937	0.263474
cg05898039	0.00440946	0.00434688	0.312579
cg05898042	0.00174797	0.0069426	0.801677
cg05898072	-0.00286247	0.00602672	0.635738
cg05898081	-0.0185871	0.00843526	0.0296059
cg05898092	-0.0110428	0.00830233	0.186193
cg05898102	0.000764827	0.0026187	0.770778
cg05898123	-0.00721694	0.00599495	0.231191
cg05898161	-0.00157169	0.00503782	0.755638
cg05898174	0.00136094	0.00211532	0.521296
cg05898179	0.00247475	0.00898824	0.783568
cg05898188	0.000158448	0.00188215	0.93306
cg05898193	0.000103105	0.00397522	0.979354
cg05898237	0.00145169	0.00329688	0.660552
cg05898243	-0.000949437	0.00565276	0.866918
cg05898246	0.00346813	0.00553435	0.532161
cg05898280	-0.00295592	0.00350264	0.400518
cg05898307	-0.004084	0.00520697	0.434501
cg05898320	-0.00138449	0.0075949	0.855683
cg05898321	0.00178088	0.00676458	0.792829
cg05898333	-0.00131883	0.00601886	0.826958
cg05898343	-0.00642169	0.010052	0.524226
cg05898398	0.00578957	0.00454927	0.205783
cg05898400	-0.00269002	0.00504795	0.595162
cg05898410	0.00016252	0.00168198	0.923198
cg05898440	-0.00849499	0.00450399	0.061871
cg05898452	-0.00545628	0.0080239	0.497905
cg05898470	-0.00380031	0.00522323	0.46839
cg05898524	-0.00634927	0.00561913	0.260916
cg05898591	-0.00223739	0.0106392	0.833819
cg05898602	-0.00124237	0.00115341	0.283737
cg05898618	-0.000241237	0.00143702	0.866986
cg05898629	0.00273347	0.00421778	0.518258
cg05898636	-0.00579467	0.00785644	0.462319
cg05898659	-0.00352956	0.0038098	0.356209
cg05898729	0.00103149	0.00202787	0.611995
cg05898730	0.00686209	0.00278854	0.0153885
cg05898750	0.00205459	0.0028437	0.471488
cg05898782	0.0112534	0.00871658	0.199349
cg05898839	0.000168683	0.0045689	0.970615
cg05898881	-0.00286146	0.00635169	0.653218
cg05898907	0.00580724	0.00294279	0.0509153
cg05898928	-0.00031519	0.00174452	0.85695
cg05898930	-0.00328299	0.00734264	0.655657
cg05898931	0.00385605	0.00304532	0.208062
cg05898960	-0.00119116	0.00346933	0.731986
cg05898978	0.000567186	0.00364366	0.876578
cg05899063	-0.00017345	0.00221599	0.937752
cg05899103	0.00461679	0.00849308	0.587801
cg05899118	0.000362615	0.00549346	0.947489
cg05899183	-0.0018207	0.0017538	0.301439
cg05899208	0.0030317	0.0038468	0.432297
cg05899224	0.00157203	0.00218649	0.473654
cg05899243	0.0032205	0.00642148	0.61699
cg05899258	0.00363109	0.00659442	0.582983
cg05899310	0.00343331	0.00272728	0.210692
cg05899338	0.00408496	0.0048031	0.396871
cg05899445	-0.00276209	0.00347322	0.428149
cg05899470	-0.0125963	0.00544789	0.022598
cg05899471	-0.00423076	0.0080347	0.59954
cg05899507	-0.00171762	0.00437551	0.695396
cg05899519	9.29319e-05	0.00344684	0.978538
cg05899549	-0.00186251	0.00365243	0.611098
cg05899618	0.0029223	0.0023149	0.209433
cg05899688	-0.00214209	0.00390066	0.583988
cg05899726	-0.00223013	0.0017637	0.208688
cg05899727	0.00273483	0.00124315	0.0298663
cg05899741	-0.00144948	0.00343276	0.673653
cg05899747	0.00872887	0.0077415	0.261923
cg05899750	0.00147286	0.00415294	0.723515
cg05899788	0.00483	0.00494893	0.331183
cg05899824	-0.000915477	0.00802012	0.909325
cg05899860	0.000949299	0.00247212	0.701705
cg05899869	0.0017258	0.00450996	0.702694
cg05899953	0.00532961	0.0108223	0.623354
cg05899984	0.029442	0.0113208	0.0105587
cg05900009	-0.000106113	0.00621518	0.986409
cg05900044	0.00379475	0.00455217	0.406273
cg05900045	0.00285404	0.00548882	0.604108
cg05900058	-0.000959696	0.00579314	0.868723
cg05900068	0.0042438	0.0055174	0.443414
cg05900080	-0.00242306	0.00385193	0.530597
cg05900122	-0.00201361	0.00672152	0.765055
cg05900127	-0.0055976	0.00629104	0.375495
cg05900131	0.00354881	0.00429289	0.410182
cg05900140	0.00465563	0.00326121	0.156196
cg05900177	0.00399498	0.00778373	0.608789
cg05900210	-0.00517606	0.00464353	0.267373
cg05900227	-0.0066622	0.00739283	0.369432
cg05900234	0.0058467	0.00749747	0.43714
cg05900274	-0.00892087	0.00741199	0.231292
cg05900402	-0.00389326	0.0101622	0.702364
cg05900430	0.00125111	0.000909582	0.171727
cg05900440	0.00100525	0.00665222	0.880157
cg05900441	-0.00323773	0.00604875	0.593522
cg05900470	-0.000543792	0.00466164	0.907344
cg05900530	-0.00422818	0.00642489	0.511829
cg05900538	-2.59971e-05	0.00350088	0.994088
cg05900542	-0.00263892	0.0103896	0.799963
cg05900547	0.00117858	0.00742826	0.874222
cg05900552	0.00426376	0.011759	0.717591
cg05900555	-0.00847324	0.00778833	0.278957
cg05900563	0.00132908	0.00372474	0.721894
cg05900567	-0.0445507	0.0566528	0.433304
cg05900612	8.03967e-05	0.00319626	0.979977
cg05900648	-0.00670199	0.00642259	0.298963
cg05900652	0.000268701	0.00338268	0.936829
cg05900671	-0.00216038	0.00288206	0.45507
cg05900676	-0.00122554	0.00341373	0.720267
cg05900690	0.00520503	0.00460417	0.260679
cg05900712	-0.00361253	0.00520941	0.489455
cg05900790	-0.0024831	0.0086053	0.773456
cg05900810	-0.00220369	0.00107656	0.0430024
cg05900851	-0.00382223	0.00439804	0.386664
cg05900883	-0.000647347	0.00151535	0.670059
cg05900895	0.00157643	0.00403381	0.696685
cg05900931	-0.000222217	0.000888185	0.802897
cg05900939	0.000160446	0.00449652	0.971599
cg05900955	0.00662075	0.00745422	0.376343
cg05901024	-0.00302402	0.00540814	0.577169
cg05901037	-0.00105269	0.00346192	0.761634
cg05901114	-0.000537115	0.00441153	0.903313
cg05901128	0.000556011	0.00342742	0.871422
cg05901141	-0.00341107	0.00313501	0.278906
cg05901193	0.00236256	0.00271852	0.386674
cg05901196	0.00179451	0.00363494	0.622496
cg05901270	0.0148375	0.0125413	0.23928
cg05901290	-0.00376147	0.0036195	0.300939
cg05901340	-0.00738922	0.00548991	0.181033
cg05901357	-0.00344106	0.00388756	0.377973
cg05901374	-0.00541448	0.00392518	0.170512
cg05901384	0.00264077	0.00374848	0.482589
cg05901415	0.010806	0.00462573	0.0212669
cg05901445	0.00128092	0.00134728	0.343781
cg05901447	0.00564172	0.00314231	0.0752861
cg05901462	0.00738045	0.0100824	0.465692
cg05901483	-0.00458625	0.00754215	0.544364
cg05901503	-0.000160741	0.00901616	0.985808
cg05901522	-0.00401724	0.00649717	0.537629
cg05901543	-0.00129197	0.00759555	0.865242
cg05901550	-5.24178e-05	0.00350123	0.988082
cg05901579	0.00332128	0.0023145	0.154077
cg05901593	-8.56696e-05	0.00134824	0.949448
cg05901613	0.000615457	0.00370928	0.868516
cg05901634	0.00364791	0.0031692	0.252163
cg05901679	-0.00148403	0.00389633	0.704015
cg05901765	0.003501	0.00655082	0.594098
cg05901786	-0.00215531	0.00574279	0.708142
cg05901787	-0.00326573	0.00705417	0.644298
cg05901837	4.03287e-05	0.00472731	0.993208
cg05901852	0.00599895	0.00465719	0.200365
cg05901884	9.13808e-05	0.00571437	0.98727
cg05901895	-5.91512e-05	0.00421813	0.988837
cg05901917	0.00463142	0.0038166	0.227494
cg05901920	-0.0027145	0.00596941	0.65018
cg05901928	-0.00194877	0.00191672	0.311479
cg05901971	0.00426134	0.0041702	0.309052
cg05901977	-0.00456944	0.00322044	0.158709
cg05902075	0.0230241	0.00989322	0.0217488
cg05902108	0.00365325	0.00404374	0.368235
cg05902130	-0.0049033	0.00596822	0.413069
cg05902173	-0.0011873	0.002403	0.622211
cg05902191	0.00617139	0.00587946	0.296138
cg05902236	-0.000109405	0.00644073	0.986478
cg05902246	0.000134045	0.00611969	0.982564
cg05902273	0.00469444	0.00342549	0.173289
cg05902438	-0.0085061	0.0132988	0.52373
cg05902460	0.00186037	0.00794877	0.815378
cg05902483	0.000455059	0.00162944	0.78055
cg05902503	0.00252712	0.00392429	0.520913
cg05902522	0.0070533	0.00538785	0.193176
cg05902527	-0.0353945	0.01156	0.00275485
cg05902536	-0.00241397	0.00305081	0.430467
cg05902569	0.000449357	0.00347655	0.897389
cg05902624	-0.00118364	0.00195653	0.546423
cg05902643	-0.00072147	0.00348715	0.836468
cg05902656	0.00666315	0.00916632	0.468794
cg05902684	0.00545721	0.00448924	0.226686
cg05902711	-0.00110651	0.00454942	0.80828
cg05902740	-0.00507675	0.00530239	0.340405
cg05902774	0.000295855	0.00450869	0.947798
cg05902783	-0.00687576	0.0158789	0.665839
cg05902791	-0.0148841	0.008068	0.0677037
cg05902801	0.0123553	0.0142148	0.386604
cg05902834	-0.000571694	0.00303164	0.850767
cg05902839	0.000488503	0.00299602	0.870772
cg05902852	0.000665603	0.00132276	0.615816
cg05902857	0.00262104	0.0045659	0.567088
cg05902884	-0.00959924	0.00728885	0.190535
cg05902914	0.00577712	0.0078868	0.46539
cg05902935	0.00347548	0.00338624	0.306936
cg05902951	0.00153603	0.0029122	0.598926
cg05902963	0.00921193	0.00434305	0.0361213
cg05902968	-0.0051467	0.0040957	0.21151
cg05902997	0.00220568	0.00340305	0.518217
cg05903005	-0.00912818	0.00431827	0.0367474
cg05903095	0.00121709	0.0046023	0.791917
cg05903143	0.00805319	0.00790981	0.310812
cg05903157	0.00260594	0.00542454	0.631882
cg05903222	0.00827553	0.00482827	0.0892997
cg05903223	0.00266355	0.00306662	0.386943
cg05903274	-0.000287361	0.0102998	0.977792
cg05903289	-0.0125129	0.0124263	0.316122
cg05903298	-0.00161845	0.00133362	0.227462
cg05903330	0.00101382	0.00159047	0.525145
cg05903359	-0.00111954	0.00745723	0.880933
cg05903386	0.00420846	0.00225105	0.0641582
cg05903444	-0.00151856	0.00184421	0.41202
cg05903486	0.00703667	0.0063863	0.272894
cg05903516	-0.00151616	0.0011676	0.196775
cg05903540	-0.000475647	0.00301163	0.874791
cg05903609	-0.00136727	0.00214858	0.525839
cg05903626	0.00374963	0.00512147	0.465612
cg05903630	-0.000805801	0.00120403	0.50471
cg05903707	-0.00444694	0.00645496	0.492299
cg05903710	-0.00144037	0.00374475	0.701236
cg05903720	0.0025813	0.00428957	0.548549
cg05903724	0.00565352	0.0036317	0.122359
cg05903736	-0.00126698	0.00567742	0.823817
cg05903760	0.0046558	0.00411485	0.260276
cg05903800	-0.0046418	0.00735571	0.529296
cg05903821	-0.000551163	0.00471497	0.907151
cg05903881	-0.0165136	0.0125912	0.192366
cg05903882	0.00232574	0.00354209	0.512785
cg05903927	-0.00277798	0.00565349	0.624123
cg05903985	0.00275068	0.0016768	0.103721
cg05903992	-0.00214803	0.00351027	0.541826
cg05904013	0.00142627	0.00343119	0.678441
cg05904016	0.00390189	0.00890618	0.66215
cg05904038	0.00716685	0.00504575	0.158277
cg05904155	0.00435769	0.00407015	0.28663
cg05904180	0.0113417	0.0141296	0.423853
cg05904194	2.40781e-05	0.000902087	0.978753
cg05904213	0.0124203	0.00705131	0.0808956
cg05904218	0.00232423	0.00629843	0.712811
cg05904283	6.42838e-05	0.00152395	0.966428
cg05904317	-0.00111114	0.00392192	0.777458
cg05904325	-0.0178301	0.0105902	0.0950366
cg05904338	-0.00142459	0.0043098	0.741605
cg05904344	-0.0284468	0.050197	0.57205
cg05904364	0.000139235	0.0014142	0.921747
cg05904366	-0.00555081	0.00673704	0.411733
cg05904411	-0.00515881	0.00475043	0.279825
cg05904430	0.000835917	0.00626133	0.894034
cg05904566	0.000672837	0.00292098	0.818243
cg05904605	0.0110735	0.00550528	0.0466802
cg05904621	-0.00723885	0.00931607	0.438781
cg05904630	0.00284445	0.00399379	0.477811
cg05904714	0.00217043	0.00366315	0.554708
cg05904716	0.0185457	0.00958853	0.0556168
cg05904795	0.000741764	0.00322989	0.818778
cg05904806	-0.0125606	0.00732062	0.0889674
cg05904808	-0.0112685	0.00431426	0.0102374
cg05904869	0.000256354	0.00257485	0.920871
cg05904889	0.00175487	0.00190938	0.36003
cg05904901	-0.00483354	0.00700551	0.491645
cg05904914	-0.00576834	0.0042667	0.179118
cg05904916	-0.00178917	0.00315608	0.571919
cg05905030	0.000401709	0.0111711	0.971378
cg05905033	0.00393623	0.00379362	0.301695
cg05905044	0.00120611	0.00325388	0.711586
cg05905115	0.00577525	0.00458678	0.210609
cg05905124	-0.0022118	0.00612026	0.718489
cg05905137	0.00780912	0.0142239	0.584089
cg05905142	-0.00128909	0.00350157	0.71346
cg05905155	0.00470739	0.00545605	0.3901
cg05905168	-0.00256809	0.0058931	0.663836
cg05905176	0.00458612	0.00614786	0.457249
cg05905180	-0.00120998	0.00463998	0.794746
cg05905225	0.00370975	0.00746149	0.620032
cg05905245	0.00151527	0.00396435	0.70302
cg05905314	-0.011943	0.0053292	0.0269946
cg05905475	-0.00871713	0.00454725	0.0577843
cg05905482	-0.000661745	0.00128619	0.607917
cg05905523	-0.00250875	0.00618775	0.685929
cg05905531	0.00213966	0.00257165	0.40717
cg05905568	-0.0106775	0.00700757	0.130401
cg05905596	0.0109502	0.00607932	0.0743596
cg05905598	-0.00299948	0.00756099	0.692341
cg05905611	-0.0034579	0.00583462	0.554609
cg05905699	0.00675623	0.00959069	0.48261
cg05905719	-0.0110084	0.00760062	0.150311
cg05905731	-0.00369602	0.00672125	0.583483
cg05905779	-2.66483e-05	0.00485222	0.995628
cg05905781	-0.00898967	0.0063414	0.159079
cg05905814	-0.00448331	0.00503768	0.375397
cg05905832	-0.00393731	0.00578269	0.497354
cg05905844	-0.00216828	0.00412924	0.600549
cg05905876	-7.87169e-06	0.00125265	0.994997
cg05905898	0.00265842	0.00346949	0.445152
cg05905962	-0.00257188	0.00694287	0.711758
cg05905966	-0.000643899	0.00363977	0.859901
cg05905988	0.00146336	0.000931051	0.118835
cg05906024	-0.00325613	0.00751593	0.665681
cg05906056	0.00161831	0.00374541	0.666517
cg05906075	-0.00148542	0.00533979	0.781387
cg05906092	0.000799018	0.0017549	0.649771
cg05906144	0.0198901	0.0126131	0.117631
cg05906145	0.00531786	0.00742954	0.475621
cg05906166	0.0063532	0.00286071	0.0283735
cg05906219	0.00396671	0.00369165	0.284904
cg05906244	-4.8721e-05	0.00463129	0.991625
cg05906259	-0.00970799	0.00745924	0.195768
cg05906295	-0.00668263	0.00256891	0.0105395
cg05906342	0.00549332	0.00630195	0.385245
cg05906357	-0.00323694	0.00523973	0.537982
cg05906362	0.00597706	0.00466392	0.202647
cg05906386	0.002577	0.00541046	0.634789
cg05906420	-0.000401845	0.00212851	0.850598
cg05906443	0.00157226	0.0068754	0.819535
cg05906457	-0.00294553	0.00572403	0.607854
cg05906492	0.0132577	0.00545806	0.0167304
cg05906502	-0.00396692	0.00833215	0.634932
cg05906527	-0.00400933	0.00580224	0.490997
cg05906607	-0.00024799	0.0015327	0.871756
cg05906620	-0.00148804	0.000975334	0.12991
cg05906643	-0.006463	0.00612305	0.293459
cg05906671	0.00189541	0.00575799	0.742635
cg05906698	0.00924138	0.0119177	0.439716
cg05906712	-0.00302988	0.00338496	0.372653
cg05906717	-0.00135896	0.00377709	0.719681
cg05906737	0.00269552	0.00561003	0.631821
cg05906769	0.00140132	0.00456635	0.759505
cg05906777	0.00233883	0.00287805	0.418145
cg05906809	0.00201526	0.00566922	0.722903
cg05906834	0.00392696	0.00403384	0.332401
cg05906860	-0.00629458	0.00487191	0.199012
cg05906865	0.00276768	0.00388056	0.477195
cg05906871	-0.00204373	0.00148979	0.17286
cg05906958	0.00294118	0.00328251	0.372166
cg05906993	0.000177815	0.00528164	0.973203
cg05907029	0.00100237	0.000886695	0.260698
cg05907036	0.00210252	0.00297079	0.480583
cg05907046	-0.00145115	0.0012438	0.245806
cg05907082	0.00682634	0.00326178	0.0386231
cg05907120	-0.000452909	0.00605781	0.940535
cg05907165	0.0117852	0.00574671	0.0426223
cg05907177	0.00725185	0.00787766	0.359259
cg05907223	0.00132976	0.00554856	0.811033
cg05907237	0.00175621	0.00133516	0.191076
cg05907255	-0.00726104	0.00845357	0.392213
cg05907260	0.000493978	0.00142708	0.729883
cg05907386	-0.0009275	0.00100548	0.35828
cg05907398	-0.000355884	0.0059528	0.952434
cg05907464	0.00389894	0.00341074	0.25542
cg05907477	-0.00643502	0.00893546	0.472923
cg05907478	0.00577398	0.0142039	0.685145
cg05907504	0.000518741	0.00439383	0.906231
cg05907511	-0.000518456	0.00698084	0.940929
cg05907538	0.000969036	0.00428025	0.821305
cg05907686	-0.000188283	0.00282398	0.946961
cg05907751	-0.000323998	0.00310033	0.916956
cg05907764	-0.00767704	0.00458126	0.0965772
cg05907821	0.00095199	0.00417234	0.819933
cg05907835	-0.00387456	0.00400332	0.335212
cg05907842	-0.00268385	0.0044269	0.545569
cg05907917	-0.00368578	0.00609975	0.546899
cg05907933	0.000226272	0.00193618	0.907176
cg05907939	-0.00603894	0.00733	0.411767
cg05907948	0.00723794	0.00613688	0.240732
cg05907949	0.000825534	0.00241306	0.732909
cg05907976	-0.00449672	0.00402681	0.266514
cg05907995	0.00380329	0.00427633	0.375705
cg05908015	-0.01216	0.00704529	0.0871108
cg05908051	-0.016378	0.00860758	0.0596417
cg05908077	0.000449448	0.00109038	0.680984
cg05908079	0.0019631	0.00153736	0.204268
cg05908105	0.0162103	0.00641913	0.0129585
cg05908144	0.00805972	0.00574779	0.163612
cg05908149	0.00528031	0.00892648	0.555355
cg05908188	-0.00820552	0.00521358	0.118337
cg05908227	-0.00178172	0.0123216	0.885286
cg05908241	-0.00224388	0.00446113	0.615962
cg05908242	0.00573553	0.00383696	0.137776
cg05908248	-0.00100869	0.00101442	0.322195
cg05908331	-0.00193365	0.0031856	0.545081
cg05908371	-0.00438743	0.00439068	0.319822
cg05908380	0.00061776	0.00169561	0.716299
cg05908398	0.00194895	0.00545225	0.721422
cg05908442	-0.00979361	0.00902281	0.280063
cg05908471	-0.00533854	0.00338185	0.117251
cg05908572	-0.00521056	0.00601102	0.387886
cg05908587	0.00676136	0.00294271	0.0234383
cg05908615	0.00322515	0.0089945	0.720593
cg05908691	0.00766462	0.00425776	0.0745281
cg05908775	0.000121385	0.00145972	0.933876
cg05908813	-0.00404399	0.00794625	0.611811
cg05908815	-0.00213534	0.0033368	0.523522
cg05908816	-0.00332621	0.00424798	0.435274
cg05908833	9.69728e-05	0.00130591	0.940938
cg05908840	-0.0034605	0.00849539	0.684537
cg05908903	-0.00287908	0.00526547	0.585614
cg05908907	-1.50154e-05	0.00668321	0.998211
cg05908908	-0.00479833	0.00750376	0.523832
cg05908960	-0.00186754	0.0060867	0.759547
cg05908973	0.00174102	0.00264809	0.512234
cg05908979	0.000168429	0.00155109	0.913724
cg05908994	0.00125031	0.00341037	0.714594
cg05909049	-0.00287262	0.0047277	0.544673
cg05909081	0.00753303	0.00586797	0.201877
cg05909117	0.00133106	0.00511802	0.795285
cg05909164	0.000751763	0.000929913	0.420561
cg05909206	0.000574261	0.00404536	0.88737
cg05909219	0.00168912	0.0012403	0.175971
cg05909287	0.000456186	0.00136765	0.739339
cg05909365	0.000116374	0.00696727	0.986703
cg05909390	0.00237115	0.0042412	0.577226
cg05909475	0.00251746	0.0021173	0.236956
cg05909553	0.00265936	0.00752421	0.724422
cg05909560	3.7217e-05	0.00103528	0.971387
cg05909566	0.0121392	0.0122065	0.322129
cg05909614	-0.00414931	0.00438695	0.346272
cg05909702	0.00693213	0.00644539	0.284455
cg05909705	0.00362824	0.00296858	0.224194
cg05909745	-0.00121643	0.00128699	0.346606
cg05909851	0.00288323	0.00522566	0.582223
cg05909873	0.00258507	0.00349214	0.460695
cg05909880	0.00219653	0.00127539	0.0877866
cg05909886	0.000716914	0.00117971	0.544613
cg05909891	-0.00239268	0.00681128	0.726037
cg05909892	-0.000561204	0.00098781	0.571085
cg05909904	0.00166916	0.00319692	0.602622
cg05909955	-0.00130536	0.00574272	0.820599
cg05909984	0.00793864	0.00502851	0.117219
cg05909989	-0.00582934	0.00532308	0.27582
cg05910038	0.0215949	0.0067245	0.00172453
cg05910116	0.0084651	0.00802391	0.293703
cg05910124	0.0016504	0.00778949	0.832589
cg05910138	-0.00164301	0.00104324	0.118097
cg05910156	-0.00187065	0.00337116	0.580071
cg05910170	0.0047232	0.00362219	0.194921
cg05910206	0.010166	0.00933219	0.278337
cg05910217	-0.00321399	0.00354315	0.366302
cg05910288	0.00489723	0.00573723	0.395155
cg05910353	0.00184676	0.00510941	0.718449
cg05910367	0.000608145	0.0034556	0.860621
cg05910407	-0.00154671	0.00641389	0.809879
cg05910415	0.00146735	0.00297875	0.623254
cg05910540	-0.00296942	0.00229221	0.197832
cg05910594	-0.00925902	0.00659674	0.163212
cg05910615	-0.00135747	0.00401517	0.735932
cg05910633	-0.000220119	0.00299121	0.941469
cg05910650	-0.001197	0.00414956	0.773525
cg05910697	0.00363079	0.00753923	0.631039
cg05910702	0.00349429	0.00487351	0.474869
cg05910768	-9.14461e-06	0.00371608	0.998041
cg05910850	0.000103979	0.00598193	0.986163
cg05910867	-0.00294692	0.00332326	0.37711
cg05910888	-0.000386578	0.00571676	0.946207
cg05910952	-0.00116632	0.00377267	0.757783
cg05910970	0.00253938	0.00465146	0.586198
cg05911003	-0.00037835	0.000933295	0.685963
cg05911082	-0.00477129	0.0038691	0.220092
cg05911100	-0.0202569	0.0118251	0.0894701
cg05911136	-0.00264417	0.00224088	0.240511
cg05911153	-0.012296	0.00610234	0.046303
cg05911191	-0.0151765	0.00768677	0.0508017
cg05911204	-0.00198541	0.00140571	0.160607
cg05911377	0.00478447	0.00759692	0.530114
cg05911423	-0.00207745	0.00331333	0.531937
cg05911428	-0.000475436	0.0038521	0.901994
cg05911461	0.00650631	0.00706097	0.358798
cg05911610	-0.000751547	0.00125194	0.549516
cg05911659	-0.000689644	0.00152642	0.652283
cg05911736	3.75242e-05	0.00321661	0.990713
cg05911749	0.00532409	0.00452414	0.241763
cg05911765	0.00310103	0.00348263	0.375146
cg05911774	-0.00134828	0.00876069	0.877965
cg05911799	-0.00715464	0.00819684	0.384611
cg05911814	-0.00266732	0.00605812	0.660577
cg05911841	-0.00399131	0.00443354	0.369916
cg05911850	-0.00302926	0.00380427	0.427556
cg05911880	0.004201	0.0112893	0.710505
cg05911893	-0.00486753	0.00786171	0.537079
cg05911928	-0.000133914	0.00137578	0.922633
cg05911943	-0.0144247	0.0103885	0.167734
cg05911981	-0.00866992	0.00619542	0.164454
cg05911990	-0.00139069	0.0044838	0.757017
cg05912020	6.83547e-05	0.0029333	0.98145
cg05912030	0.00339507	0.00439882	0.441851
cg05912053	0.00404132	0.00272284	0.140557
cg05912063	0.00139922	0.00159785	0.383076
cg05912079	0.00136188	0.0119967	0.90982
cg05912082	0.000149795	0.00114271	0.895942
cg05912084	3.38897e-05	0.0029878	0.99097
cg05912094	0.00190351	0.00967936	0.844453
cg05912098	-0.00248992	0.00459118	0.588672
cg05912121	-0.00128186	0.00437011	0.769816
cg05912137	0.0148956	0.00651506	0.0241148
cg05912181	-0.00808684	0.00524244	0.125756
cg05912182	-0.00215267	0.00362291	0.553589
cg05912212	0.0177925	0.0131208	0.17781
cg05912220	-0.00577403	0.0072407	0.426883
cg05912299	-0.0378572	0.011989	0.00204413
cg05912338	0.0063619	0.00887151	0.474795
cg05912361	0.00594867	0.00434228	0.173445
cg05912466	0.00662402	0.00618461	0.28645
cg05912481	0.0115535	0.0110539	0.298183
cg05912499	0.00369907	0.00475042	0.437808
cg05912584	0.000562709	0.00287647	0.845258
cg05912589	-0.00811849	0.00824402	0.326858
cg05912718	-0.000835674	0.00162384	0.607827
cg05912762	0.000864899	0.00554385	0.876306
cg05912807	-0.000635369	0.00480903	0.895126
cg05912906	-0.00142566	0.00633017	0.822221
cg05912953	0.0034757	0.00601007	0.564214
cg05913008	-0.000723945	0.00328054	0.825744
cg05913038	4.22418e-05	0.00337871	0.990047
cg05913072	0.00308813	0.00427657	0.471735
cg05913121	0.00319678	0.00428251	0.456945
cg05913141	0.00183145	0.00768655	0.81211
cg05913165	-0.00992679	0.00636584	0.121727
cg05913197	-0.00214408	0.00377621	0.571317
cg05913198	-0.000649554	0.00430419	0.880317
cg05913208	0.000387434	0.00470344	0.934498
cg05913211	0.0174078	0.009225	0.0617453
cg05913229	-0.00146442	0.000917226	0.113179
cg05913238	-0.00168617	0.00433589	0.698097
cg05913250	0.00104394	0.00154926	0.501806
cg05913257	0.00151848	0.00176108	0.390398
cg05913399	0.00118378	0.00366276	0.747152
cg05913451	0.00107401	0.00344665	0.755916
cg05913474	0.00433095	0.0068725	0.529857
cg05913514	0.0014852	0.00123152	0.230365
cg05913585	-0.00689472	0.00312121	0.0292109
cg05913586	0.00350039	0.00804361	0.664272
cg05913590	0.0112956	0.0050307	0.0267101
cg05913598	0.00104841	0.00125084	0.403722
cg05913638	0.00389308	0.00487781	0.42649
cg05913672	0.000937309	0.000974763	0.338334
cg05913684	8.60246e-05	0.00470338	0.98544
cg05913712	-0.000403241	0.000924306	0.663485
cg05913737	-0.0052341	0.00461179	0.258824
cg05913826	-0.00691708	0.00680122	0.311329
cg05913846	0.00269601	0.0042295	0.525146
cg05913902	-0.000531177	0.00214992	0.805307
cg05913906	-0.0106067	0.00656295	0.108874
cg05913921	0.00258826	0.00535724	0.629944
cg05913925	0.000566981	0.00169698	0.73892
cg05914005	-0.0122916	0.00602963	0.0438521
cg05914025	6.00147e-05	0.00296707	0.983898
cg05914034	-0.00170796	0.0079231	0.829718
cg05914052	-0.000456175	0.0110517	0.967149
cg05914060	-0.00375265	0.00422967	0.376861
cg05914065	-0.00422083	0.00331857	0.20605
cg05914069	-0.00188408	0.00425229	0.658566
cg05914088	0.00329432	0.00767793	0.668701
cg05914119	-0.000888581	0.00474258	0.851716
cg05914121	0.0170109	0.00732942	0.022102
cg05914150	0.00832042	0.00734905	0.259979
cg05914217	-0.00206411	0.00491717	0.675454
cg05914242	0.000608766	0.00155131	0.695493
cg05914261	-0.00813399	0.00699609	0.247443
cg05914267	0.0050597	0.00383218	0.189421
cg05914290	-0.00741406	0.00433559	0.0900266
cg05914369	-0.00677588	0.0057601	0.24195
cg05914372	0.00234094	0.00366703	0.524532
cg05914403	0.00525359	0.00623255	0.401065
cg05914423	-0.00652163	0.00465925	0.164362
cg05914439	-0.000787831	0.00118934	0.509068
cg05914442	0.00146351	0.00735078	0.842549
cg05914507	0.00211716	0.0061063	0.729455
cg05914519	0.00103951	0.00402877	0.796864
cg05914537	2.08714e-05	0.0049951	0.996674
cg05914582	-0.00241116	0.00332445	0.469792
cg05914655	-0.00442503	0.00788302	0.575689
cg05914674	9.37225e-05	0.00834969	0.991064
cg05914684	0.00868026	0.00510898	0.0920919
cg05914696	0.00543203	0.00894511	0.544906
cg05914697	0.00635833	0.00608212	0.298083
cg05914712	0.000823436	0.0011497	0.475347
cg05914723	0.00140916	0.00140005	0.316339
cg05914766	-0.0060729	0.00521697	0.246871
cg05914894	0.0101764	0.00473693	0.033843
cg05914906	-0.00368989	0.00510954	0.471702
cg05914935	-0.0155356	0.00937327	0.100229
cg05914981	-0.000319052	0.00510941	0.950321
cg05914990	-0.0262945	0.0226205	0.247537
cg05915004	-0.00447442	0.00355203	0.210404
cg05915089	0.00331215	0.00680037	0.627171
cg05915116	-0.0019043	0.00342882	0.579741
cg05915139	-0.00061501	0.0022605	0.786071
cg05915142	0.00622278	0.00374344	0.0992462
cg05915193	0.0507129	0.0562545	0.369262
cg05915202	0.00282326	0.00381876	0.461263
cg05915278	-0.00308833	0.0101503	0.761495
cg05915281	0.0013459	0.00129611	0.301315
cg05915293	0.00307855	0.00361228	0.395897
cg05915294	-0.000277474	0.00166741	0.868134
cg05915316	-0.00188875	0.00162586	0.247829
cg05915362	-0.000584778	0.00594379	0.921803
cg05915366	0.00298098	0.00359022	0.408134
cg05915375	0.00223076	0.00518508	0.667857
cg05915447	-0.0119479	0.00479443	0.0141658
cg05915465	-0.00299605	0.00368935	0.418467
cg05915481	-0.000547873	0.00100604	0.587122
cg05915539	-0.000584165	0.00519903	0.910739
cg05915593	0.000310701	0.00918723	0.973082
cg05915609	4.54372e-05	0.00825635	0.995619
cg05915622	0.000414601	0.00367721	0.910432
cg05915658	0.00617458	0.00382467	0.109253
cg05915659	0.0160434	0.00587833	0.00737388
cg05915694	0.00306274	0.00141789	0.0328988
cg05915731	-0.000525187	0.00109972	0.633892
cg05915809	0.00109007	0.00344696	0.752407
cg05915859	-0.00116105	0.00348469	0.739617
cg05915866	0.00144819	0.0107706	0.893282
cg05915882	-0.00480989	0.0141061	0.733759
cg05915892	-0.0127617	0.0104465	0.224412
cg05915897	-0.0034085	0.00497723	0.494874
cg05915921	-0.0112077	0.0184369	0.544489
cg05915981	-0.00150755	0.00145111	0.301094
cg05916059	0.0127176	0.00631497	0.046419
cg05916148	0.00040484	0.00774858	0.958425
cg05916196	0.00226731	0.00371146	0.542507
cg05916233	0.00528312	0.00444601	0.237236
cg05916255	-0.00871334	0.00824934	0.293128
cg05916264	-0.000737718	0.00296501	0.803965
cg05916280	-0.00246686	0.00386722	0.524848
cg05916344	0.00224605	0.00522446	0.668087
cg05916357	-0.00194003	0.0044163	0.661298
cg05916432	-0.00169316	0.00414066	0.683386
cg05916446	-9.72933e-05	0.00396666	0.980475
cg05916456	0.0189363	0.00724487	0.0101861
cg05916479	0.0035548	0.00417789	0.396662
cg05916507	0.00722102	0.00980802	0.463126
cg05916509	0.0019632	0.00166844	0.241824
cg05916539	0.00788118	0.00453493	0.0849798
cg05916545	0.00208375	0.00370111	0.574555
cg05916588	-0.00186302	0.00136035	0.173579
cg05916662	-0.00111151	0.00147434	0.452487
cg05916671	-0.00123878	0.00142933	0.387969
cg05916684	0.00127331	0.00323446	0.694572
cg05916700	-0.00159346	0.00548457	0.771945
cg05916701	0.00230784	0.00762656	0.762752
cg05916707	-0.000204379	0.00487093	0.966606
cg05916744	0.000493472	0.0012651	0.697229
cg05916757	0.00675471	0.00370608	0.0710314
cg05916783	-0.00163354	0.000990229	0.101816
cg05916803	0.00366086	0.00486266	0.453119
cg05916900	-0.0016507	0.00560376	0.768868
cg05916906	-4.48888e-05	0.00113962	0.96865
cg05916938	-0.0063681	0.00600135	0.290922
cg05916989	0.000213834	0.00340091	0.949978
cg05917111	-0.00275727	0.00468935	0.557727
cg05917165	0.00122435	0.00536016	0.819739
cg05917188	-0.00290949	0.00332632	0.383616
cg05917225	-0.00297595	0.00249456	0.235401
cg05917239	-0.00446565	0.00357895	0.214724
cg05917273	0.0689774	0.0315887	0.0310767
cg05917284	-0.00387976	0.00536485	0.471076
cg05917311	0.00335944	0.00167612	0.0474518
cg05917339	-0.0062916	0.00442987	0.158308
cg05917342	-0.00569575	0.00604762	0.348314
cg05917359	-0.00563844	0.00909889	0.536724
cg05917399	0.00678589	0.00508402	0.184666
cg05917416	0.000319667	0.000945411	0.735902
cg05917419	-0.0108221	0.00556236	0.0542082
cg05917460	0.00262822	0.00186826	0.162265
cg05917480	0.0125829	0.00999941	0.210878
cg05917490	-0.000449998	0.00297213	0.879928
cg05917508	0.000643362	0.00206166	0.755575
cg05917537	-0.0119282	0.00933458	0.203943
cg05917618	-0.00207796	0.003374	0.539228
cg05917680	0.00420734	0.00376828	0.266591
cg05917686	0.00387266	0.00405004	0.341029
cg05917692	0.00136531	0.001109	0.220858
cg05917713	0.00285652	0.00509011	0.57579
cg05917732	7.65131e-05	0.00100679	0.939557
cg05917748	-0.00393342	0.00347052	0.259475
cg05917755	-0.0105489	0.00726112	0.149076
cg05917757	0.00448636	0.00306366	0.145892
cg05917766	-0.0171179	0.00960658	0.0774761
cg05917797	0.00227645	0.00581708	0.69629
cg05917817	0.00362003	0.00202916	0.0771301
cg05917858	-0.00884035	0.00876023	0.31508
cg05917876	0.00499205	0.00393094	0.206739
cg05917963	-0.00258864	0.00536613	0.63046
cg05917988	7.28392e-05	0.00166107	0.965101
cg05918002	-0.0029283	0.0107144	0.785122
cg05918012	0.00143938	0.00728732	0.84378
cg05918057	0.00850015	0.0110026	0.441411
cg05918121	0.00751154	0.00476419	0.117693
cg05918135	-0.00105499	0.00178315	0.555281
cg05918193	-0.0015375	0.00353329	0.664293
cg05918226	0.0201776	0.00687114	0.00402872
cg05918243	0.0134276	0.00822315	0.105299
cg05918292	-0.00358856	0.00422718	0.397733
cg05918312	-0.00957275	0.00768054	0.215231
cg05918326	0.00362364	0.00277185	0.193788
cg05918327	0.0122398	0.00469323	0.0103495
cg05918355	0.00078009	0.00413313	0.850638
cg05918376	-0.00784992	0.00515224	0.130428
cg05918430	-0.00145405	0.00324349	0.654803
cg05918473	-0.00264602	0.00230985	0.254429
cg05918492	0.000847171	0.00449675	0.850907
cg05918535	-0.00553888	0.0044135	0.212097
cg05918557	-0.00440871	0.00690136	0.524245
cg05918577	-0.00273217	0.00413231	0.509859
cg05918679	0.0032639	0.00138361	0.0200581
cg05918682	-0.000819691	0.00186777	0.661608
cg05918715	-0.0566028	0.0485529	0.246174
cg05918733	2.00747e-05	0.00461286	0.996535
cg05919044	0.00273562	0.00364314	0.45429
cg05919078	-0.00291169	0.00716699	0.685324
cg05919105	-0.0187907	0.00737174	0.0121558
cg05919122	-0.00550413	0.00372152	0.141948
cg05919155	-0.00654598	0.0106167	0.538767
cg05919161	0.000531568	0.00440441	0.904153
cg05919177	-0.00195688	0.00295739	0.509527
cg05919202	-0.000652176	0.00749575	0.930822
cg05919211	-0.00104975	0.00162603	0.519864
cg05919222	0.000473008	0.00495419	0.924107
cg05919233	0.00306134	0.00338466	0.367685
cg05919238	-0.00125859	0.00765504	0.869702
cg05919312	0.00420601	0.00323794	0.19662
cg05919314	-0.00518053	0.00805723	0.52156
cg05919340	0.00579542	0.00276778	0.0385265
cg05919360	0.000681155	0.00158648	0.668493
cg05919376	0.0048166	0.00313334	0.127063
cg05919454	0.00451457	0.0037865	0.235672
cg05919460	-0.000869262	0.00128425	0.49989
cg05919461	-0.00572914	0.00560389	0.308819
cg05919507	0.00134808	0.00530561	0.799895
cg05919523	-0.000495353	0.00456988	0.913876
cg05919561	-0.0033205	0.00494266	0.503092
cg05919599	0.00545373	0.00478508	0.256828
cg05919621	-0.00445757	0.00374705	0.236711
cg05919648	-0.00487294	0.00370901	0.191595
cg05919650	0.00529955	0.00348561	0.131227
cg05919661	0.000179426	0.00107816	0.868127
cg05919685	-0.00230336	0.00531436	0.665542
cg05919690	-0.0053313	0.00347893	0.128231
cg05919696	0.00377684	0.0105886	0.721996
cg05919744	0.00542172	0.009606	0.573603
cg05919790	0.002005	0.00730407	0.784203
cg05919793	-0.00144136	0.0107606	0.893684
cg05919833	0.0081862	0.0119275	0.493925
cg05919900	-0.000772225	0.00533589	0.88519
cg05919907	0.000985959	0.00534976	0.854112
cg05919909	-0.00069053	0.00389369	0.859557
cg05919951	-0.0027124	0.00370251	0.465344
cg05919975	-0.00276874	0.00974091	0.776752
cg05919982	0.00327794	0.00324886	0.315174
cg05920042	-0.0112709	0.00829318	0.176861
cg05920056	-0.00169956	0.00823047	0.836778
cg05920090	-0.0020348	0.00134442	0.132966
cg05920113	-0.00607561	0.00443051	0.173019
cg05920182	-0.00295083	0.00982915	0.764572
cg05920196	0.00397359	0.00372994	0.289021
cg05920270	-0.00880318	0.0102991	0.394511
cg05920317	0.00269833	0.00459574	0.558293
cg05920345	0.00341124	0.00350914	0.333095
cg05920383	-0.00353164	0.00966103	0.715387
cg05920405	0.00783598	0.00353342	0.0285955
cg05920420	-0.000953434	0.00364521	0.794143
cg05920424	-0.000658226	0.00277713	0.813077
cg05920454	0.00364174	0.00497621	0.465801
cg05920462	0.00310367	0.00331233	0.350773
cg05920508	-0.00141698	0.00475356	0.766188
cg05920539	-0.000371208	0.00653346	0.954793
cg05920553	-0.00182461	0.00537118	0.734716
cg05920615	0.00298546	0.00788802	0.70579
cg05920634	0.000309075	0.00346838	0.929152
cg05920653	-0.00150651	0.00397793	0.705615
cg05920654	-0.0210124	0.00970619	0.0325217
cg05920655	-0.000932297	0.00315527	0.76818
cg05920666	0.000275525	0.00543457	0.959656
cg05920675	0.00452744	0.00489894	0.357386
cg05920725	-0.000804259	0.00146134	0.58317
cg05920870	6.73396e-05	0.00193742	0.972335
cg05920891	-0.00137436	0.00439209	0.754925
cg05920907	-0.00341014	0.00261911	0.19558
cg05920908	0.0146966	0.00569291	0.0111262
cg05920909	0.0139981	0.00726746	0.0566227
cg05920921	-0.002785	0.0045948	0.545662
cg05920928	0.00527914	0.00474589	0.268365
cg05920998	-0.0365025	0.0097219	0.00027701
cg05921051	0.000408378	0.00785918	0.958652
cg05921138	-0.00220225	0.00318009	0.490049
cg05921140	0.00389957	0.00768904	0.61304
cg05921148	0.00217504	0.00313497	0.489245
cg05921170	-0.00033117	0.00154795	0.830982
cg05921185	-0.00413263	0.00979937	0.674034
cg05921207	-0.00233431	0.0035833	0.516096
cg05921232	0.00252564	0.00644107	0.695719
cg05921260	-0.00668882	0.003725	0.0752458
cg05921269	-6.61936e-05	0.00447499	0.988225
cg05921271	0.00427825	0.00980863	0.663552
cg05921316	-0.00718807	0.00658923	0.277667
cg05921324	0.00426691	0.00320861	0.186277
cg05921368	0.0122346	0.00773002	0.116302
cg05921384	0.00966208	0.0152785	0.528416
cg05921465	-0.000409772	0.00578437	0.943651
cg05921500	-0.00807903	0.0129101	0.532724
cg05921509	0.00138373	0.0035912	0.700738
cg05921513	0.00186791	0.00348259	0.592775
cg05921532	0.00235464	0.00321283	0.465158
cg05921579	0.00187812	0.00532488	0.724972
cg05921581	-0.0127165	0.00948312	0.182647
cg05921604	-0.00135342	0.00325893	0.67872
cg05921623	0.00661573	0.00856624	0.441562
cg05921676	-0.00167157	0.00347705	0.631636
cg05921699	-0.000862664	0.00378775	0.820255
cg05921713	0.003949	0.00461386	0.393882
cg05921723	-0.00221097	0.00408514	0.589429
cg05921762	0.000891348	0.00543313	0.869981
cg05921767	0.0029644	0.00612928	0.629581
cg05921787	-0.00267596	0.00782429	0.732987
cg05921820	-0.00396898	0.00405695	0.330027
cg05921832	-0.00247112	0.0091842	0.788376
cg05921834	-0.00382592	0.00331413	0.250783
cg05921889	0.00129852	0.0051668	0.802028
cg05921913	0.00470215	0.00678702	0.489859
cg05921947	0.000776293	0.00711352	0.913295
cg05922028	-0.00418873	0.00583126	0.474054
cg05922057	0.000573363	0.00156842	0.715378
cg05922058	0.000313317	0.00301796	0.9175
cg05922070	-0.00656847	0.0029085	0.0258597
cg05922089	-0.00827454	0.0059415	0.166479
cg05922325	-0.00106111	0.00168149	0.529291
cg05922331	0.00202993	0.00365336	0.57957
cg05922384	0.00397345	0.00301057	0.189583
cg05922392	0.00200169	0.00140035	0.155666
cg05922422	0.00287025	0.00520058	0.58211
cg05922423	-0.00989654	0.0079485	0.215701
cg05922429	-0.0122623	0.00611112	0.0472069
cg05922437	9.31923e-05	0.00353898	0.979039
cg05922453	-0.0058618	0.00889383	0.511193
cg05922456	0.00502457	0.0033439	0.135755
cg05922501	0.00199824	0.00433543	0.645757
cg05922533	0.00126971	0.00338347	0.708171
cg05922545	-0.000487422	0.00190357	0.798377
cg05922563	0.0012166	0.00143774	0.399252
cg05922591	-0.00494638	0.00376309	0.191381
cg05922610	0.000727886	0.00501545	0.88487
cg05922676	0.00485301	0.00389873	0.215815
cg05922714	-0.00244635	0.00723835	0.736018
cg05922723	-0.00147624	0.00699626	0.833267
cg05922752	0.00107689	0.00221153	0.627252
cg05922773	0.000670475	0.00627697	0.915127
cg05922796	-0.0042791	0.00321574	0.186
cg05922817	-0.00314682	0.00283311	0.269062
cg05922863	-0.00147814	0.00385998	0.702489
cg05922911	0.00501276	0.00502591	0.320728
cg05922925	0.000471883	0.00269309	0.861223
cg05922961	0.00784038	0.00776173	0.314608
cg05922972	0.000747548	0.00124806	0.550404
cg05922993	-0.0119764	0.00561333	0.0350603
cg05923008	0.00352431	0.00326287	0.282407
cg05923015	0.000868246	0.00455072	0.849033
cg05923056	0.0153577	0.00879823	0.0836317
cg05923062	0.00179791	0.00130284	0.170335
cg05923072	0.000464934	0.00190407	0.807539
cg05923101	-0.000157728	0.00499972	0.974889
cg05923103	-0.00112201	0.00155001	0.470655
cg05923126	4.78869e-05	0.00375116	0.989837
cg05923184	-0.00155399	0.00168285	0.35777
cg05923186	0.000230162	0.00524977	0.965108
cg05923197	-0.00391559	0.00542581	0.472007
cg05923199	-0.001671	0.00549191	0.76149
cg05923202	0.00137367	0.00116343	0.240221
cg05923226	0.00966157	0.00642044	0.135187
cg05923267	-0.000895642	0.00280074	0.749725
cg05923350	0.0121432	0.00715578	0.0924769
cg05923369	0.00021289	0.00332561	0.949072
cg05923445	-0.00520476	0.00814112	0.523921
cg05923471	0.0075654	0.00485671	0.12212
cg05923476	0.00477902	0.00683899	0.486132
cg05923508	0.000766738	0.00654665	0.906975
cg05923519	0.00157409	0.00527149	0.765795
cg05923587	-0.000138864	0.00119185	0.907456
cg05923618	0.00215993	0.00212242	0.311026
cg05923681	-0.00521527	0.00437641	0.235907
cg05923718	-0.00582342	0.00375019	0.123284
cg05923736	0.00790629	0.0102531	0.442264
cg05923759	-0.0032239	0.00271876	0.238212
cg05923785	0.000229457	0.00171813	0.893998
cg05923854	-0.00341521	0.00365213	0.351734
cg05923882	0.00321928	0.00629637	0.610153
cg05923895	0.00164396	0.00616006	0.790057
cg05923914	0.00448587	0.00524709	0.394418
cg05923927	0.00341544	0.00332966	0.307215
cg05923954	-0.00370789	0.00330632	0.264492
cg05923996	-0.000532227	0.00134679	0.693462
cg05924027	0.000482721	0.00349096	0.890269
cg05924049	0.00906994	0.00474672	0.0585892
cg05924065	-7.85289e-05	0.00117607	0.946882
cg05924068	0.00025135	0.00377883	0.947086
cg05924080	-0.0127435	0.00920951	0.169193
cg05924153	0.00843244	0.0090201	0.351877
cg05924191	-0.000420671	0.00381867	0.912478
cg05924212	-0.000745303	0.00245003	0.761538
cg05924229	0.00131521	0.00597092	0.826062
cg05924253	0.00209253	0.00241145	0.387388
cg05924254	-0.00837201	0.00933113	0.37153
cg05924313	-0.00231514	0.00807407	0.774843
cg05924349	-0.0105363	0.0317678	0.740762
cg05924426	0.00294065	0.00375992	0.435803
cg05924428	-0.000177647	0.00414494	0.965891
cg05924433	-0.0123349	0.0105037	0.242747
cg05924445	0.0005819	0.00278475	0.83486
cg05924485	-0.00294688	0.00306963	0.339117
cg05924489	0.0181636	0.00875652	0.0403439
cg05924537	0.00123701	0.00267786	0.645021
cg05924540	0.00217709	0.00557192	0.696743
cg05924543	0.00457924	0.0100831	0.6506
cg05924583	0.00399847	0.00370939	0.28338
cg05924647	0.00270046	0.00186581	0.150596
cg05924652	-0.00554271	0.00572686	0.335207
cg05924675	0.00211828	0.00345634	0.541206
cg05924729	0.0078424	0.01772	0.658927
cg05924733	0.00547135	0.00713507	0.444799
cg05924734	0.00134386	0.00436474	0.758738
cg05924740	0.00271108	0.00290813	0.353217
cg05924741	0.00181849	0.00430044	0.673207
cg05924746	-0.000691522	0.0010086	0.494367
cg05924780	0.00445096	0.00785259	0.571975
cg05924882	0.000428828	0.00386905	0.911945
cg05924893	0.00915189	0.00653273	0.164
cg05924919	-0.000590142	0.00508457	0.907809
cg05924930	-0.0055826	0.00693088	0.422257
cg05924979	-0.000206964	0.00432622	0.961929
cg05924987	-0.000916418	0.00206352	0.657824
cg05925101	-0.00212719	0.0041924	0.612877
cg05925161	-0.0219681	0.00667889	0.00134337
cg05925279	-0.00279441	0.00534072	0.60185
cg05925291	0.00178457	0.00521053	0.732622
cg05925300	0.00582108	0.00825711	0.482287
cg05925322	-0.000557305	0.0032673	0.864869
cg05925326	-0.00383192	0.00551084	0.488282
cg05925327	-0.00404329	0.00651053	0.535836
cg05925365	-0.000602653	0.00706543	0.932178
cg05925438	-0.00493169	0.00329073	0.136774
cg05925445	0.00346095	0.00367144	0.34788
cg05925497	-0.0066497	0.00631913	0.294922
cg05925503	-0.00163352	0.00732027	0.823825
cg05925507	-0.000454822	0.000870354	0.602304
cg05925577	0.0154793	0.0121955	0.206976
cg05925687	-0.0094417	0.00421813	0.0271745
cg05925767	0.000306106	0.00572057	0.957421
cg05925776	0.00329544	0.00445839	0.461359
cg05925811	0.000384108	0.00443573	0.931149
cg05925839	0.000321928	0.0032694	0.921738
cg05925857	0.00572357	0.00810405	0.481493
cg05925894	0.000655273	0.00326644	0.841369
cg05925896	-0.00125603	0.00123507	0.311362
cg05925927	-0.00904565	0.00395397	0.0240302
cg05925946	-0.00586817	0.00421453	0.16657
cg05925949	0.00746806	0.00682957	0.276526
cg05925952	-0.000380745	0.00373897	0.919073
cg05925971	-0.000967445	0.00151477	0.524338
cg05926043	-8.37391e-05	0.00212156	0.968585
cg05926110	0.00559604	0.00371268	0.134554
cg05926156	-0.00415312	0.00371666	0.2662
cg05926185	-0.00388185	0.00333103	0.24635
cg05926186	3.45954e-05	0.00612378	0.995503
cg05926198	0.00178728	0.00547543	0.744718
cg05926253	6.83948e-05	0.00123579	0.955962
cg05926255	0.00756273	0.00757015	0.319938
cg05926269	0.00203816	0.00443851	0.64698
cg05926358	-0.00140281	0.00773985	0.856503
cg05926364	0.0210009	0.0130863	0.111354
cg05926435	-0.0116043	0.00479566	0.0171401
cg05926478	-0.00843242	0.0166661	0.613878
cg05926586	-0.00204545	0.00561163	0.716171
cg05926606	0.00516844	0.00448647	0.251771
cg05926640	-0.0138424	0.00888709	0.122152
cg05926648	0.00691936	0.00270354	0.0118195
cg05926667	-0.00168392	0.007811	0.829705
cg05926696	0.00259571	0.00367904	0.481939
cg05926722	0.00203684	0.00362184	0.574983
cg05926771	0.000622619	0.00589406	0.916061
cg05926784	0.00474882	0.0041667	0.25684
cg05926837	-0.00162317	0.00343483	0.637445
cg05926904	0.00436712	0.00469126	0.353905
cg05926928	-0.00414446	0.0168578	0.80625
cg05926932	0.000554483	0.00169403	0.74404
cg05926943	0.00157501	0.00174117	0.367635
cg05926955	-0.00430033	0.00748299	0.566659
cg05926958	-0.00966712	0.00754359	0.202664
cg05927015	0.000308496	0.00347925	0.929505
cg05927017	0.00420542	0.00259731	0.108229
cg05927068	3.68886e-05	0.00332826	0.991177
cg05927173	-5.36781e-05	0.00121522	0.964846
cg05927178	0.0069181	0.00364616	0.0603547
cg05927190	-0.00699224	0.0058543	0.234854
cg05927229	-0.0026011	0.0266491	0.92242
cg05927268	-0.00074674	0.00150028	0.619647
cg05927274	0.0020215	0.00371587	0.58751
cg05927316	-0.000508565	0.00580848	0.930386
cg05927343	0.0113869	0.0113391	0.317441
cg05927384	0.00108672	0.00582306	0.852293
cg05927390	0.00488672	0.00723412	0.500744
cg05927401	-0.00207916	0.00356337	0.560742
cg05927427	-0.004583	0.00345371	0.187215
cg05927432	-0.000876259	0.0010434	0.402802
cg05927438	0.000281547	0.00116087	0.808813
cg05927460	0.00582926	0.0037649	0.124367
cg05927518	0.00730407	0.00486327	0.135942
cg05927576	0.00785833	0.00450441	0.0837999
cg05927578	0.0107764	0.0103143	0.298364
cg05927579	-0.0170958	0.0182134	0.349937
cg05927586	-0.00144943	0.00511124	0.777258
cg05927588	0.00283155	0.00215218	0.190972
cg05927593	-0.00254283	0.00690778	0.713486
cg05927610	-0.0111383	0.0169355	0.512086
cg05927628	8.10721e-05	0.00317059	0.979646
cg05927645	0.00612365	0.00437873	0.164726
cg05927714	0.0137724	0.00680771	0.0454483
cg05927742	-0.000515263	0.00628064	0.934762
cg05927763	-0.00459768	0.00801275	0.567257
cg05927789	-0.00167045	0.00315538	0.597577
cg05927811	-0.0156988	0.0136684	0.253189
cg05927817	-0.0141707	0.0132022	0.285419
cg05927830	-3.72525e-06	0.00493452	0.999399
cg05928023	0.00173204	0.00137064	0.208971
cg05928033	0.00230527	0.00664361	0.729249
cg05928053	-0.00323762	0.0103717	0.7555
cg05928127	-0.000745334	0.00341697	0.827727
cg05928152	0.00290294	0.00390106	0.45835
cg05928168	0.000356277	0.00645324	0.95607
cg05928186	-0.0039026	0.00397423	0.328229
cg05928212	-0.00843579	0.00510541	0.10127
cg05928218	0.00689822	0.00349086	0.0506042
cg05928239	-0.00258295	0.00275323	0.350186
cg05928257	0.00058133	0.00496572	0.907015
cg05928290	0.00110304	0.0062178	0.859514
cg05928297	-0.0116379	0.0117617	0.324562
cg05928306	-0.00313838	0.00447384	0.484449
cg05928339	-0.00961514	0.00435814	0.0294076
cg05928342	0.00174514	0.00309728	0.57426
cg05928362	0.00133779	0.00138419	0.335884
cg05928369	0.00265863	0.0023398	0.258272
cg05928373	-0.00237353	0.00439454	0.590194
cg05928448	0.00266143	0.00189981	0.16401
cg05928532	-0.00221971	0.00310029	0.4755
cg05928537	-0.00423799	0.00419303	0.314328
cg05928581	-0.00366846	0.00620485	0.555562
cg05928611	0.000438476	0.00133494	0.743177
cg05928615	-0.000472221	0.000947558	0.61921
cg05928650	0.000368611	0.00226949	0.871267
cg05928656	0.00441967	0.00756064	0.560017
cg05928695	0.00027142	0.00496017	0.956459
cg05928745	0.00193379	0.00431495	0.654903
cg05928785	-0.0014903	0.00369371	0.687372
cg05928806	0.00280593	0.00957176	0.769952
cg05928849	-0.00485439	0.00876091	0.580618
cg05928873	0.00441153	0.00553007	0.426713
cg05928904	0.00223013	0.00890032	0.802608
cg05928975	-0.00363252	0.00209371	0.0854972
cg05928980	-0.00229049	0.00479795	0.634014
cg05928992	-0.00422953	0.00514769	0.413029
cg05929005	0.00551907	0.00998636	0.581597
cg05929019	-0.0122725	0.0109536	0.264937
cg05929056	-0.013477	0.0179977	0.455537
cg05929058	0.00347161	0.00443026	0.434921
cg05929069	0.00657845	0.00395243	0.0988263
cg05929100	0.0161339	0.0114345	0.161022
cg05929117	0.00215646	0.00807032	0.7898
cg05929132	0.000885842	0.000964813	0.360514
cg05929136	0.000849929	0.00123689	0.493409
cg05929192	-0.000268565	0.00413469	0.948326
cg05929194	-0.00702432	0.0073552	0.341627
cg05929272	-0.00348207	0.00470681	0.460973
cg05929282	0.00290931	0.0114223	0.799418
cg05929294	0.00569026	0.0101246	0.575223
cg05929329	-0.00435077	0.00598147	0.468514
cg05929421	-0.000549808	0.00158155	0.728764
cg05929469	0.00158076	0.00133965	0.240509
cg05929471	-0.000178852	0.00640647	0.977778
cg05929502	-0.0141697	0.00998015	0.158446
cg05929553	0.00270156	0.00209706	0.200311
cg05929554	0.000107117	0.00510416	0.983294
cg05929572	-0.00112969	0.0039534	0.775596
cg05929574	-0.00106621	0.00117346	0.36551
cg05929578	-0.00754303	0.0082251	0.361075
cg05929599	0.00444132	0.00148784	0.00348192
cg05929645	0.0068498	0.00708522	0.335741
cg05929675	-0.000604244	0.00616285	0.922071
cg05929755	-0.00564658	0.00574994	0.328205
cg05929767	0.00349862	0.00701979	0.619184
cg05929775	-0.000836942	0.00485118	0.863338
cg05929831	-0.00375453	0.00632315	0.553859
cg05929864	-0.00582441	0.0093828	0.536023
cg05929865	0.00244225	0.00366457	0.506494
cg05929882	-0.00289963	0.00216135	0.182446
cg05929919	-0.00413851	0.00459136	0.369326
cg05929933	-0.00303304	0.00454966	0.506365
cg05929961	-0.00604035	0.00605709	0.320799
cg05929974	0.00324023	0.00573111	0.572948
cg05930000	0.0027022	0.00332299	0.417838
cg05930008	0.00314933	0.00877164	0.720244
cg05930013	-0.00697312	0.00930149	0.455021
cg05930034	-0.00288252	0.00521181	0.581314
cg05930046	-0.00259902	0.00332682	0.436314
cg05930053	-0.0189593	0.00933529	0.0446306
cg05930091	-0.00402879	0.00530278	0.449
cg05930098	-0.000949795	0.00296223	0.749085
cg05930162	-0.000665767	0.0020156	0.741785
cg05930166	0.000143293	0.000978828	0.883875
cg05930173	0.00420586	0.00454787	0.35706
cg05930186	0.00229775	0.00473407	0.628366
cg05930207	0.00720542	0.00916119	0.433226
cg05930229	0.0101783	0.00733143	0.167799
cg05930266	-0.00576801	0.0049062	0.242225
cg05930278	0.00688857	0.00630922	0.277253
cg05930315	0.000243102	0.00100284	0.808903
cg05930386	0.000761754	0.0052209	0.884259
cg05930438	-0.000534108	0.00431533	0.901719
cg05930443	0.0176086	0.0108268	0.106679
cg05930496	-0.00450807	0.00266023	0.0929264
cg05930502	0.0133189	0.0110528	0.230732
cg05930514	0.00161843	0.00404488	0.689832
cg05930612	-0.00231111	0.00935845	0.805396
cg05930631	-0.00145251	0.00300073	0.629294
cg05930664	0.00428871	0.00421585	0.311211
cg05930684	0.0132141	0.00726163	0.071473
cg05930704	-0.00032668	0.00405896	0.935996
cg05930784	-0.0280327	0.0114687	0.0160741
cg05930845	-0.00523778	0.00498394	0.295552
cg05930863	-0.00417775	0.00333564	0.213012
cg05930881	-0.000450843	0.00276024	0.870549
cg05930965	-0.00307515	0.004695	0.51382
cg05931051	-0.00241955	0.00539156	0.654467
cg05931054	0.00625216	0.00378077	0.100994
cg05931119	-0.000996366	0.00512566	0.846224
cg05931177	-0.00808917	0.00542426	0.138695
cg05931192	0.00404359	0.00399278	0.313375
cg05931231	0.00379225	0.00400035	0.345181
cg05931249	-0.00693888	0.00867726	0.425599
cg05931265	-0.00188342	0.00326288	0.564946
cg05931272	0.000532183	0.00305908	0.862204
cg05931312	0.000683197	0.00104282	0.513717
cg05931345	0.000461095	0.0012006	0.701667
cg05931415	0.00189775	0.00443887	0.669815
cg05931423	0.000915127	0.00226077	0.686407
cg05931497	0.00661938	0.0024148	0.00712773
cg05931542	0.0104406	0.00891942	0.244267
cg05931551	0.00818468	0.00845502	0.335117
cg05931571	-0.0026473	0.00142296	0.0654494
cg05931586	-0.000402183	0.00159451	0.801325
cg05931606	0.0050587	0.00909361	0.579121
cg05931608	0.00683368	0.00794653	0.39165
cg05931684	0.000873835	0.0039317	0.824521
cg05931800	-0.00835362	0.00471105	0.078914
cg05931860	0.0058364	0.00601074	0.333643
cg05931898	0.000292056	0.00200955	0.884708
cg05931940	-0.00231092	0.00279429	0.409988
cg05931989	0.00406064	0.00389643	0.29959
cg05931995	0.0114989	0.00459482	0.0137728
cg05932005	0.00205156	0.00617652	0.740393
cg05932024	-0.000809788	0.00824544	0.921941
cg05932034	0.00707701	0.00773362	0.362107
cg05932042	0.00600924	0.00927245	0.518263
cg05932079	0.00341874	0.00503787	0.498786
cg05932090	-0.00545983	0.00413113	0.188984
cg05932139	-0.00309265	0.00387871	0.426942
cg05932159	0.000896175	0.00401489	0.823777
cg05932168	0.000663528	0.00467528	0.887396
cg05932172	0.000689312	0.00694147	0.921075
cg05932198	0.0127728	0.00733564	0.0843959
cg05932230	-0.00873556	0.00372229	0.0206913
cg05932233	0.0118003	0.00810636	0.148277
cg05932258	-0.010022	0.00721574	0.167618
cg05932351	-0.00074938	0.00449742	0.867966
cg05932360	-0.0056324	0.0082351	0.49542
cg05932375	0.00705935	0.00602609	0.243899
cg05932408	-0.00193417	0.00147248	0.191684
cg05932517	-0.000576678	0.00858522	0.946565
cg05932518	-0.00565022	0.00683827	0.410411
cg05932538	0.00318576	0.00526605	0.546428
cg05932560	-0.0111299	0.00559268	0.0490177
cg05932600	0.00439814	0.00420753	0.298134
cg05932648	0.0030993	0.00365434	0.398184
cg05932668	-0.00308807	0.00523546	0.556489
cg05932671	-0.00207855	0.00168928	0.221114
cg05932698	-0.00112452	0.00162684	0.490849
cg05932702	-0.00985456	0.00749325	0.191154
cg05932762	0.00434572	0.0100838	0.667324
cg05932791	-0.00319179	0.00234785	0.176733
cg05932799	0.00458194	0.00529849	0.389016
cg05932822	0.00209501	0.00356468	0.557907
cg05932828	-0.00409413	0.00463035	0.378485
cg05932860	0.0409003	0.00768665	5.35516e-07
cg05932885	-0.000440537	0.00483955	0.927632
cg05932913	0.00186623	0.00163174	0.255183
cg05932936	-0.00128313	0.00260608	0.623429
cg05932974	0.002872	0.00460839	0.534413
cg05932979	0.00124685	0.00573153	0.828181
cg05932980	0.000169708	0.00688741	0.980386
cg05932992	-0.00146903	0.00968845	0.879754
cg05933037	0.00504267	0.00408369	0.219477
cg05933074	-0.00100819	0.00486558	0.836223
cg05933116	0.00233398	0.00684686	0.73383
cg05933189	-0.00253765	0.00570485	0.657306
cg05933218	0.00376802	0.00302637	0.215707
cg05933219	0.00586502	0.00577404	0.311934
cg05933224	-0.00226559	0.00325887	0.488365
cg05933240	-0.00683534	0.00493648	0.168909
cg05933241	0.00657107	0.0116159	0.572733
cg05933327	0.00346011	0.00703172	0.623631
cg05933346	-0.000899589	0.00454216	0.843363
cg05933408	-0.00813521	0.0053005	0.127653
cg05933445	-0.00330165	0.00368158	0.371748
cg05933456	-0.00365951	0.00402122	0.364751
cg05933510	0.00159938	0.00792667	0.840461
cg05933578	0.00230151	0.00387037	0.553279
cg05933625	0.00541507	0.00644617	0.402673
cg05933651	-0.0018706	0.00343123	0.586721
cg05933681	0.00107862	0.00317938	0.735054
cg05933703	-2.69985e-07	0.00272532	0.999921
cg05933736	0.0010603	0.00774051	0.891292
cg05933762	-0.00326998	0.0015415	0.0361026
cg05933765	-0.000390237	0.00729771	0.95745
cg05933787	-0.00428658	0.0072858	0.557484
cg05933789	-0.0114573	0.00519607	0.0294985
cg05933803	-0.0017618	0.001498	0.242047
cg05933815	0.00159036	0.00536292	0.767362
cg05933846	0.000769475	0.00377199	0.838726
cg05933857	-0.00162695	0.00142341	0.255479
cg05933871	0.0162239	0.019081	0.396992
cg05933901	0.0013535	0.00531263	0.799368
cg05933932	0.00362483	0.00348099	0.299969
cg05933997	-0.00182013	0.00348863	0.602888
cg05934012	-0.00361773	0.0034748	0.300056
cg05934015	0.00174847	0.00241451	0.470484
cg05934022	-0.00349944	0.00520031	0.502378
cg05934061	0.00623318	0.00987602	0.529233
cg05934090	0.00389587	0.00308994	0.209992
cg05934104	-0.00102672	0.00109094	0.348662
cg05934125	0.0113665	0.0131518	0.389293
cg05934127	-0.000101975	0.00130862	0.938026
cg05934142	-0.00748321	0.00940135	0.427732
cg05934165	-0.000383096	0.00405155	0.924837
cg05934185	0.00306101	0.00494372	0.53706
cg05934211	0.00531839	0.00583055	0.363644
cg05934219	0.025559	0.0237699	0.284566
cg05934259	0.0020772	0.00105753	0.0519848
cg05934276	-0.00110417	0.00745067	0.882454
cg05934298	-0.000817889	0.00643926	0.899156
cg05934315	-0.0427464	0.0384435	0.268551
cg05934333	-0.00259688	0.00762207	0.733964
cg05934406	0.000833929	0.0058718	0.887317
cg05934483	-0.000523745	0.00372385	0.888402
cg05934537	0.00119787	0.00421378	0.776724
cg05934556	-0.000199081	0.00521727	0.96963
cg05934561	0.00504414	0.0036245	0.166777
cg05934592	-0.00220205	0.0031406	0.484661
cg05934594	-0.00504955	0.0034685	0.148236
cg05934647	-0.00158816	0.00446832	0.722938
cg05934660	-0.00252977	0.00157966	0.112091
cg05934667	0.013216	0.0109353	0.229374
cg05934681	0.00411268	0.00430522	0.341495
cg05934682	0.00524048	0.00534972	0.329405
cg05934755	-0.000794707	0.00446357	0.859011
cg05934778	-0.00496267	0.0107556	0.645404
cg05934783	-0.00287902	0.00265648	0.280793
cg05934796	-0.00329738	0.00407897	0.420583
cg05934812	-0.000848187	0.00434483	0.845576
cg05934824	-0.000359217	0.00763745	0.96257
cg05934874	0.000286567	0.000909149	0.753193
cg05934908	0.000346373	0.000947	0.715235
cg05934928	0.00139675	0.00503791	0.782102
cg05934945	-0.0038873	0.0012194	0.00185818
cg05934984	-0.00443011	0.00446004	0.32271
cg05934997	0.00206101	0.00314896	0.514128
cg05935023	0.00287729	0.00397752	0.47095
cg05935052	-0.00070788	0.0014447	0.625102
cg05935064	-0.000893154	0.00343604	0.79539
cg05935075	-0.000842486	0.00400212	0.833652
cg05935156	0.00707002	0.00496208	0.156993
cg05935184	-0.00445902	0.0104519	0.670474
cg05935240	0.00134192	0.00527951	0.799826
cg05935282	0.00447552	0.00357293	0.212953
cg05935283	0.000223001	0.00100989	0.825637
cg05935311	-0.00276673	0.00701927	0.69421
cg05935374	-0.00022091	0.00186896	0.906121
cg05935398	0.0105977	0.0102306	0.302489
cg05935415	-0.00940391	0.00764058	0.220982
cg05935429	-0.00172053	0.00829708	0.836101
cg05935445	-0.0300849	0.0403228	0.45717
cg05935476	-0.00663278	0.00677674	0.32981
cg05935520	-0.0040597	0.00326071	0.215718
cg05935571	0.00283483	0.00566522	0.617781
cg05935584	-0.0037041	0.00372493	0.322167
cg05935702	0.0272827	0.0111295	0.0157763
cg05935753	0.00840228	0.00614992	0.1746
cg05935774	0.00528237	0.0026465	0.0483624
cg05935800	-0.00355212	0.00650505	0.586114
cg05935827	0.0063423	0.0112886	0.575354
cg05935833	0.00610298	0.00424748	0.153548
cg05935864	0.00569386	0.00462521	0.220883
cg05935901	-0.00387622	0.00785222	0.622522
cg05935904	-0.00189199	0.00862652	0.826798
cg05935908	0.0036267	0.00684522	0.597289
cg05935961	0.00291375	0.00282926	0.305294
cg05936004	-0.000106467	0.00956221	0.991136
cg05936059	-0.000640018	0.00116346	0.583348
cg05936083	0.00221344	0.00411383	0.591612
cg05936091	-0.000437571	0.0036185	0.903966
cg05936136	-0.000709262	0.00608857	0.907472
cg05936194	0.00113452	0.00490633	0.817553
cg05936219	-0.00434654	0.010768	0.687237
cg05936249	0.000313351	0.00747713	0.966647
cg05936283	-0.00233068	0.00450151	0.605651
cg05936300	0.000892457	0.0046082	0.846787
cg05936305	0.00222477	0.00135583	0.103625
cg05936332	-0.00732086	0.00408589	0.0758748
cg05936337	0.000430794	0.00659268	0.948016
cg05936432	0.00437895	0.00798645	0.584579
cg05936438	0.00134632	0.00119886	0.26384
cg05936441	-0.00149188	0.00221513	0.50202
cg05936464	0.00386268	0.0058764	0.512323
cg05936471	-0.000520402	0.00370357	0.888507
cg05936487	0.00114132	0.00102228	0.266618
cg05936503	0.00429769	0.00375091	0.254332
cg05936516	-0.015381	0.00837296	0.068864
cg05936547	-0.00867454	0.0097934	0.377648
cg05936555	-0.00102278	0.00224331	0.649326
cg05936604	2.33897e-05	0.00121342	0.984655
cg05936667	-0.00453695	0.00150194	0.0031246
cg05936674	-0.00340427	0.00585591	0.56218
cg05936684	-0.00248766	0.00459775	0.58954
cg05936742	0.00722274	0.00584721	0.219325
cg05936760	-0.00820468	0.00529658	0.12419
cg05936785	-0.000967033	0.00359098	0.788198
cg05936800	0.00752595	0.00616318	0.224607
cg05936875	-0.00100694	0.00126485	0.427662
cg05936932	0.0014445	0.00317188	0.649698
cg05937022	-0.00363086	0.00454943	0.426506
cg05937046	0.00128668	0.00371039	0.72941
cg05937055	0.00231058	0.00373273	0.53717
cg05937090	-0.0014195	0.00367117	0.69974
cg05937094	7.92456e-05	0.00318629	0.980202
cg05937130	0.00356411	0.00639309	0.578303
cg05937180	0.00569364	0.00308166	0.0673005
cg05937194	-0.000475597	0.00155374	0.760097
cg05937262	-0.00297241	0.0041468	0.474992
cg05937269	0.00357824	0.00411015	0.385841
cg05937292	0.00661547	0.00923255	0.475151
cg05937316	-0.00518775	0.00407018	0.205098
cg05937392	-0.00854246	0.00451778	0.061228
cg05937442	0.00200957	0.00461347	0.663974
cg05937445	-0.00164723	0.00430808	0.70292
cg05937453	0.00472275	0.00176516	0.00857972
cg05937466	0.00580805	0.00998262	0.56186
cg05937496	-0.000744713	0.00163786	0.650215
cg05937532	0.0029091	0.00600867	0.629224
cg05937546	-0.00137006	0.00713181	0.848008
cg05937573	-0.00248099	0.00633714	0.696172
cg05937593	0.00515949	0.0065929	0.435523
cg05937595	-0.00566976	0.00475976	0.236099
cg05937603	-0.00515213	0.00387813	0.186711
cg05937630	0.00370292	0.00826509	0.655005
cg05937663	-0.00286607	0.00371358	0.44187
cg05937686	-0.00262517	0.00431423	0.544094
cg05937687	0.00267136	0.00494387	0.590038
cg05937737	0.00234258	0.00267159	0.382447
cg05937774	-0.00218009	0.00352097	0.53706
cg05937787	-0.00220979	0.00923123	0.811247
cg05937818	-0.00579347	0.00506855	0.255467
cg05937873	-0.00365293	0.00226716	0.109943
cg05937878	-0.00690287	0.00844578	0.415483
cg05937885	-0.000729953	0.00330159	0.825424
cg05937889	-0.00902919	0.00958759	0.348344
cg05937896	-0.00284744	0.00855787	0.739962
cg05937916	-0.00229798	0.00377381	0.543806
cg05937938	-0.00777989	0.0186479	0.677332
cg05937941	0.00872119	0.00842431	0.302786
cg05937962	0.00167609	0.00418599	0.689622
cg05937969	0.00115288	0.00168185	0.494458
cg05938001	-0.0012499	0.00898402	0.889601
cg05938007	-0.000682805	0.00402266	0.865521
cg05938012	-0.000529461	0.0063093	0.933272
cg05938018	-0.00151424	0.000923777	0.103981
cg05938033	0.00448429	0.00854694	0.600852
cg05938149	0.00205983	0.00592532	0.728769
cg05938177	0.000105738	0.00114105	0.926334
cg05938179	-0.00209352	0.00543352	0.700749
cg05938183	-0.00324103	0.00603338	0.592206
cg05938197	-0.0150109	0.00823558	0.0710179
cg05938207	0.00821806	0.020981	0.696031
cg05938218	0.000604028	0.0027829	0.828564
cg05938274	0.00523878	0.00191987	0.00738482
cg05938281	0.00305581	0.00321963	0.344604
cg05938285	0.00203557	0.00159036	0.203208
cg05938316	0.000421334	0.0013021	0.74686
cg05938356	0.0011944	0.00928722	0.897899
cg05938378	-0.00118739	0.00326145	0.716494
cg05938409	0.00692823	0.00329492	0.037732
cg05938423	-0.00060993	0.00426318	0.886492
cg05938437	0.00190895	0.0016133	0.239212
cg05938497	0.0010943	0.0020705	0.598186
cg05938524	0.000703642	0.00473807	0.882209
cg05938526	-0.00781117	0.00651431	0.233028
cg05938607	-0.0133989	0.00833373	0.110695
cg05938623	0.000297224	0.00295452	0.920048
cg05938624	-0.00342182	0.00437312	0.435591
cg05938628	0.00916603	0.0068365	0.182715
cg05938633	0.000791539	0.0038945	0.839312
cg05938683	0.00421592	0.00459435	0.360783
cg05938705	-0.00137013	0.00230161	0.552849
cg05938715	0.0111745	0.00567239	0.0513097
cg05938725	6.87308e-05	0.00132444	0.958705
cg05938847	0.00707688	0.00719465	0.327417
cg05938888	-0.0130784	0.00585037	0.0273688
cg05938889	-0.00300923	0.00471367	0.524513
cg05938949	9.83938e-05	0.00589628	0.986716
cg05938958	0.000426952	0.0116235	0.970764
cg05939041	0.0151095	0.00647112	0.0213298
cg05939089	0.0130824	0.00753041	0.0850878
cg05939100	-0.00377587	0.00851685	0.658374
cg05939105	-0.001868	0.00285584	0.514391
cg05939149	-0.000552392	0.0030554	0.856858
cg05939225	-0.00412051	0.0051487	0.42523
cg05939300	0.0041614	0.00376918	0.271934
cg05939312	0.0029415	0.00200938	0.146027
cg05939324	0.000493991	0.00354412	0.889398
cg05939335	0.00140117	0.00274856	0.611208
cg05939371	-0.00090458	0.00477687	0.850148
cg05939380	0.00857633	0.00776312	0.271634
cg05939394	0.00533336	0.00536379	0.322207
cg05939495	0.00339326	0.00352705	0.338088
cg05939513	0.00276131	0.00305574	0.368122
cg05939552	-0.00300476	0.00186513	0.10999
cg05939560	0.00760456	0.0047981	0.115806
cg05939629	0.0036208	0.0071529	0.613711
cg05939647	-0.00117182	0.00392357	0.765751
cg05939666	-0.000366687	0.00637343	0.954223
cg05939871	0.00108314	0.00657889	0.869525
cg05939904	0.00433763	0.00693032	0.53266
cg05939907	0.00103318	0.0010371	0.32129
cg05939926	-0.00463083	0.00849635	0.586811
cg05939928	0.000356384	0.00402239	0.929558
cg05939956	-0.00394485	0.00554723	0.478476
cg05939965	-0.00726927	0.00678612	0.286384
cg05939970	0.000531739	0.00156664	0.734934
cg05939986	0.0109245	0.00692828	0.117664
cg05939993	0.00195706	0.00479838	0.684156
cg05940001	-0.000285197	0.00322538	0.929699
cg05940002	0.0108822	0.00779904	0.165679
cg05940049	0.00391989	0.0059942	0.514487
cg05940122	-0.00477119	0.00421837	0.26045
cg05940146	-0.0061069	0.00385917	0.116369
cg05940180	-0.000946917	0.00362853	0.794599
cg05940202	-0.00207051	0.00159334	0.196448
cg05940221	-0.00180175	0.00345651	0.603213
cg05940231	0.000911199	0.00513214	0.859399
cg05940240	0.010752	0.00870581	0.219399
cg05940282	-0.000670726	0.00227177	0.768354
cg05940386	0.00235799	0.00857342	0.783796
cg05940425	-0.025169	0.0239635	0.295838
cg05940452	-0.0251562	0.0106067	0.0194113
cg05940455	0.00740048	0.00864006	0.393533
cg05940487	0.000311484	0.00221519	0.888429
cg05940514	0.00765251	0.00580724	0.190275
cg05940536	-0.00165048	0.00136807	0.230196
cg05940538	-0.00909023	0.00913272	0.321713
cg05940594	-0.00636277	0.00614659	0.30282
cg05940610	-0.00169498	0.00159628	0.290595
cg05940672	0.000139968	0.00549571	0.979727
cg05940678	-0.00860901	0.00842045	0.308798
cg05940691	0.00075236	0.00434348	0.862794
cg05940703	0.000417579	0.00159198	0.793571
cg05940821	0.00162457	0.00612979	0.791475
cg05940861	0.000293139	0.000829783	0.724548
cg05940940	0.00161492	0.00316642	0.611044
cg05940942	0.00205877	0.00132597	0.123328
cg05940946	0.000435468	0.00105853	0.681572
cg05940966	-0.00100267	0.00369848	0.78681
cg05940971	-0.00180045	0.00163658	0.273632
cg05941025	0.00221014	0.00492125	0.654226
cg05941027	0.00239009	0.0037738	0.527804
cg05941060	-0.0109936	0.00456455	0.0176514
cg05941106	-0.00142928	0.00409681	0.727838
cg05941108	0.0028313	0.00158904	0.0774971
cg05941116	-0.00779781	0.0069806	0.266355
cg05941129	-0.00507589	0.00835099	0.544538
cg05941153	-0.0119209	0.00704381	0.0933514
cg05941155	-0.00504177	0.00448379	0.263228
cg05941178	0.00598027	0.00892435	0.504169
cg05941208	-0.00870993	0.00936803	0.3545
cg05941212	-0.00181991	0.00162753	0.265874
cg05941247	0.0219537	0.0177149	0.217833
cg05941253	-3.51977e-06	0.00419976	0.999333
cg05941292	-0.00469483	0.00370543	0.207778
cg05941299	-0.0120234	0.00812134	0.141556
cg05941319	0.003983	0.00368701	0.282339
cg05941355	-0.00171478	0.00438655	0.6966
cg05941375	-0.0024091	0.00319431	0.452321
cg05941378	-0.000990179	0.00436067	0.820783
cg05941521	0.00060038	0.0033028	0.856085
cg05941525	-0.00460632	0.00473055	0.332285
cg05941540	-0.000475502	0.00113399	0.675788
cg05941575	-0.0037378	0.00526157	0.478935
cg05941585	-0.0178985	0.0122823	0.147842
cg05941598	-0.00591997	0.0045077	0.191766
cg05941610	0.000710432	0.00323033	0.82633
cg05941624	-0.000958969	0.0016007	0.55032
cg05941631	-0.00258821	0.00349007	0.459886
cg05941634	-0.000157447	0.00146267	0.914471
cg05941641	-0.0014809	0.00350998	0.673898
cg05941682	0.00511361	0.0044109	0.248794
cg05941691	-0.00226001	0.00389517	0.56294
cg05941762	0.00710032	0.00386308	0.0687133
cg05941819	0.0020559	0.00493907	0.678021
cg05941840	0.00385038	0.00504243	0.446713
cg05941864	-0.00174903	0.00544269	0.748542
cg05941888	0.00177998	0.00410229	0.665197
cg05941890	0.00204583	0.00122838	0.0986145
cg05941911	0.00192377	0.00850569	0.821478
cg05941924	-0.00437132	0.00481655	0.366058
cg05941925	0.012323	0.00935332	0.190361
cg05941961	-0.000787281	0.00121231	0.517405
cg05941998	0.00316648	0.0054358	0.561384
cg05942007	0.000806659	0.00409146	0.844062
cg05942022	-0.00336332	0.00748231	0.653938
cg05942081	-0.00147804	0.0044919	0.742735
cg05942111	0.00518646	0.00322573	0.110685
cg05942128	0.0029906	0.00300178	0.321264
cg05942150	-0.00684137	0.00953146	0.474396
cg05942199	0.00797725	0.00842251	0.345609
cg05942297	-0.00377021	0.00600893	0.531652
cg05942306	-0.000331399	0.00153616	0.829589
cg05942334	0.00266873	0.00395203	0.500889
cg05942349	0.00150527	0.00312009	0.630432
cg05942380	0.00100829	0.00832049	0.903764
cg05942413	0.00105386	0.00290195	0.717172
cg05942449	-0.00718837	0.0120036	0.550483
cg05942459	-0.00446607	0.0030823	0.150148
cg05942499	0.000379151	0.0101601	0.970298
cg05942503	0.00817016	0.00564089	0.150304
cg05942505	0.00485412	0.00395148	0.22186
cg05942508	0.00602099	0.00500698	0.231699
cg05942538	-0.00503775	0.00434987	0.249271
cg05942551	-0.00192408	0.00198773	0.335139
cg05942558	-0.00135829	0.00854338	0.873965
cg05942562	-0.00923538	0.00765664	0.230285
cg05942574	0.00103696	0.00209179	0.621058
cg05942690	-8.27226e-05	0.00507089	0.987014
cg05942702	0.00291005	0.00414005	0.483575
cg05942760	0.00253893	0.00298002	0.39604
cg05942792	0.00327342	0.00307979	0.290127
cg05942817	-0.00139828	0.00856616	0.870629
cg05942825	0.000580037	0.000814628	0.477929
cg05942831	-0.000124226	0.00145135	0.931943
cg05942843	-0.0053226	0.00776472	0.494454
cg05942963	1.48232e-05	0.000903802	0.986944
cg05942964	0.00845949	0.0091762	0.358565
cg05943077	-0.00966251	0.00829925	0.246792
cg05943122	-0.000144178	0.00204924	0.944035
cg05943154	-0.00171609	0.00474021	0.718013
cg05943200	0.000927474	0.00507049	0.855195
cg05943251	0.00176691	0.00393957	0.654656
cg05943254	-0.00560296	0.00472461	0.238167
cg05943285	-0.00730529	0.00520345	0.163106
cg05943293	-0.000808636	0.0034331	0.814219
cg05943335	0.000103951	0.00244485	0.966161
cg05943368	-0.000777123	0.00118793	0.514336
cg05943455	0.00282088	0.00429674	0.512838
cg05943476	-0.00305344	0.00184603	0.100917
cg05943515	-0.00300997	0.00407126	0.461258
cg05943549	0.00144051	0.00331243	0.664486
cg05943554	-0.00334536	0.00642034	0.603356
cg05943563	0.000984853	0.00139451	0.481509
cg05943574	-0.000241261	0.00345934	0.944523
cg05943636	0.000759091	0.00268942	0.778272
cg05943642	0.000389925	0.00340971	0.909159
cg05943655	0.000105394	0.00725378	0.988433
cg05943731	-0.00109172	0.00432716	0.801275
cg05943755	0.000605197	0.008882	0.945798
cg05943764	-0.00598041	0.00660895	0.367463
cg05943802	-0.00232759	0.00150634	0.125119
cg05943813	-0.00371237	0.00222468	0.0979656
cg05943836	0.00583692	0.00376099	0.123492
cg05943860	-0.00140218	0.00675157	0.835855
cg05943971	-0.00330777	0.0018354	0.0742023
cg05943975	-0.00142262	0.00139274	0.309243
cg05943996	-0.00265383	0.00158028	0.0958741
cg05944004	-0.000166526	0.00301317	0.956025
cg05944078	-0.000816478	0.00568126	0.885985
cg05944099	-0.000424663	0.00347311	0.902903
cg05944124	-0.00692497	0.0113803	0.544085
cg05944137	0.00212281	0.00484436	0.662084
cg05944173	-0.000650857	0.0031062	0.834411
cg05944174	0.00449886	0.0029292	0.127391
cg05944178	0.00430054	0.00402685	0.287832
cg05944193	-0.000457532	0.00268938	0.865218
cg05944207	0.000911127	0.00150848	0.547063
cg05944249	-0.00475034	0.0122297	0.698438
cg05944260	-0.0026156	0.00654903	0.690368
cg05944271	-0.0011887	0.00831227	0.886543
cg05944328	0.00229184	0.00784948	0.770847
cg05944329	0.00242609	0.00491408	0.622483
cg05944343	0.00707457	0.00727197	0.332722
cg05944352	-0.00435144	0.00462366	0.348667
cg05944369	-0.00334073	0.00283967	0.241908
cg05944385	-0.00878577	0.0111954	0.434249
cg05944462	0.000705248	0.00622047	0.909936
cg05944468	-0.00421405	0.00304942	0.169746
cg05944477	0.0094812	0.00663018	0.155499
cg05944551	0.00112551	0.00493224	0.819911
cg05944599	0.00127542	0.00355544	0.720478
cg05944623	0.00022935	0.00117033	0.844989
cg05944635	-0.0138884	0.00853642	0.106557
cg05944661	-0.00194393	0.00253407	0.444625
cg05944767	0.0016603	0.00327257	0.612914
cg05944800	0.000881006	0.00106103	0.408117
cg05944806	0.00167839	0.00379731	0.659346
cg05944830	-0.00149138	0.00368714	0.686631
cg05944840	-0.00304354	0.00624787	0.627117
cg05944845	0.00490585	0.00654994	0.455433
cg05944877	0.00552558	0.00653606	0.39969
cg05944881	0.00378286	0.00745699	0.612948
cg05944914	0.00853069	0.00800167	0.288665
cg05944967	0.000371926	0.00170483	0.827702
cg05945013	-0.00570602	0.00636503	0.371928
cg05945059	0.00144846	0.0026146	0.58069
cg05945106	0.00098817	0.00328432	0.764068
cg05945230	-0.0061482	0.00366759	0.0964572
cg05945266	-0.00693421	0.0119405	0.562588
cg05945274	0.00299125	0.00523744	0.569057
cg05945275	-0.00372708	0.00314168	0.238002
cg05945290	0.00301546	0.00526085	0.567666
cg05945291	-0.00247741	0.00203671	0.226397
cg05945314	0.00360058	0.00314811	0.255176
cg05945315	-0.000164408	0.00771648	0.983039
cg05945401	0.00266472	0.00895196	0.766507
cg05945425	-0.00466725	0.00422498	0.271665
cg05945487	-0.000843907	0.0037339	0.821604
cg05945559	0.0103452	0.00863147	0.233234
cg05945563	-0.00350972	0.00351224	0.319812
cg05945578	0.00690974	0.00498684	0.168624
cg05945584	0.0127225	0.00811289	0.119661
cg05945622	-0.000506485	0.00094352	0.592468
cg05945647	-0.00264356	0.00473237	0.577542
cg05945661	0.00671988	0.00253793	0.00927072
cg05945665	0.00842978	0.00403921	0.0391582
cg05945668	0.00179705	0.0046736	0.70133
cg05945731	0.00508995	0.00416372	0.224103
cg05945759	-0.00613244	0.00560466	0.27623
cg05945782	0.00470389	0.00858764	0.584953
cg05945869	0.00178477	0.00836385	0.831411
cg05945923	0.00104845	0.00362935	0.773207
cg05945943	9.9875e-05	0.00215637	0.963141
cg05945984	0.00537973	0.00747004	0.472919
cg05945996	0.00277493	0.00283319	0.329474
cg05945999	-0.00080625	0.00331746	0.808425
cg05946020	-0.00601209	0.00368111	0.10523
cg05946044	-0.0122107	0.00762344	0.112032
cg05946080	0.00413703	0.00661543	0.533006
cg05946081	0.00101813	0.00111165	0.3617
cg05946118	4.64841e-05	0.00476719	0.992237
cg05946171	-0.000501968	0.00444483	0.910286
cg05946262	-0.00331681	0.00277418	0.234377
cg05946270	0.000286639	0.00385204	0.940815
cg05946309	-0.00376284	0.00267003	0.161521
cg05946353	0.0128467	0.0095202	0.179924
cg05946498	-0.0061535	0.00543914	0.26033
cg05946513	-0.00480326	0.00610816	0.433312
cg05946535	0.00168428	0.00490056	0.731723
cg05946546	-0.00713098	0.00935544	0.447526
cg05946560	-0.00114383	0.00299851	0.70358
cg05946604	0.00304574	0.00456653	0.506163
cg05946623	-0.0115926	0.00691396	0.0963908
cg05946640	0.00941097	0.00433283	0.0319628
cg05946647	0.00283466	0.00609813	0.642947
cg05946669	-0.00556329	0.00626048	0.376103
cg05946684	-0.00346655	0.00338371	0.307815
cg05946692	-0.00102632	0.000954236	0.284444
cg05946693	-0.00750359	0.00359473	0.0391218
cg05946694	-0.0026276	0.00896178	0.769911
cg05946697	0.000952173	0.00412876	0.818031
cg05946764	-0.00228849	0.00576128	0.691963
cg05946791	4.67909e-05	0.00474373	0.992148
cg05946856	-0.00752001	0.00560085	0.182098
cg05946942	-0.00369438	0.00385938	0.340505
cg05946956	-0.000793353	0.00375785	0.833178
cg05946971	-0.00032201	0.00121154	0.790893
cg05946991	0.000236959	0.00447149	0.957832
cg05947001	-0.00399076	0.00322821	0.218965
cg05947033	0.00800633	0.00479531	0.0977878
cg05947133	-0.00963596	0.00757614	0.206049
cg05947181	-0.000334684	0.00647275	0.958855
cg05947188	0.00166009	0.0028764	0.565003
cg05947226	-0.00575489	0.00420492	0.17386
cg05947295	0.00236147	0.00502709	0.639447
cg05947303	-0.0054193	0.00346311	0.120436
cg05947355	0.00166939	0.0034808	0.632447
cg05947357	-0.0129727	0.0117984	0.273894
cg05947396	-1.94674e-05	0.00366137	0.995767
cg05947422	-0.00280582	0.00340793	0.412076
cg05947443	0.00178212	0.00134686	0.188475
cg05947468	-0.0177787	0.00749812	0.019444
cg05947470	-0.00440335	0.00418049	0.294467
cg05947481	-0.000145753	0.00398916	0.970919
cg05947499	-0.00352319	0.00572809	0.539755
cg05947505	0.00665428	0.00506358	0.191483
cg05947572	0.000723113	0.00449977	0.872619
cg05947596	-0.000362092	0.00103429	0.72693
cg05947603	0.000947346	0.00606449	0.876147
cg05947649	-0.000382946	0.00267222	0.886306
cg05947666	0.00278424	0.00817751	0.734137
cg05947699	0.0017925	0.00256494	0.486096
cg05947713	-0.0118089	0.0120293	0.328375
cg05947727	-0.00169006	0.00555506	0.761511
cg05947740	0.00101188	0.00138742	0.467323
cg05947761	0.00448825	0.00559926	0.424493
cg05947765	-0.0042114	0.00448665	0.349929
cg05947984	-0.00486197	0.00672096	0.47094
cg05948029	-0.00689085	0.00504806	0.174974
cg05948066	0.000529077	0.00486983	0.913679
cg05948101	0.00995017	0.00673102	0.142146
cg05948127	-0.0144034	0.00634121	0.0250335
cg05948157	0.00309181	0.00979319	0.75281
cg05948241	-0.0014259	0.00426311	0.738648
cg05948269	0.00210172	0.00336254	0.533217
cg05948321	-0.00119885	0.00350715	0.733119
cg05948344	0.00346855	0.00698509	0.620469
cg05948372	-0.0108815	0.011652	0.352375
cg05948375	0.000679286	0.00468995	0.885099
cg05948389	-0.00650391	0.00489795	0.186917
cg05948411	0.000119812	0.0012404	0.923223
cg05948527	-0.000763748	0.00175158	0.663651
cg05948575	0.00423793	0.00663117	0.524067
cg05948609	-0.000567106	0.00281878	0.840916
cg05948642	-0.000791633	0.00228279	0.729406
cg05948645	0.00840594	0.00562022	0.137555
cg05948654	0.00657833	0.0049472	0.186316
cg05948757	-0.0108716	0.00885061	0.221893
cg05948763	-0.000195876	0.00857582	0.981818
cg05948776	0.00711116	0.00495288	0.153857
cg05948856	-0.00387264	0.00848095	0.648822
cg05948868	0.00116638	0.00392325	0.766789
cg05948872	0.00229473	0.00596462	0.701172
cg05948955	-0.0113218	0.0369704	0.759991
cg05948962	0.00495153	0.00862816	0.5672
cg05948994	-0.00464166	0.00596134	0.437841
cg05949005	-0.000423707	0.0017989	0.814222
cg05949017	0.00284757	0.00659883	0.666915
cg05949020	0.000206961	0.00130637	0.874408
cg05949034	-0.000537259	0.00101559	0.597845
cg05949171	-0.00112968	0.00133378	0.398813
cg05949181	-0.00508957	0.00510773	0.321182
cg05949188	0.00606197	0.0059613	0.311398
cg05949203	0.000829762	0.00315746	0.793192
cg05949268	-0.00765791	0.00424824	0.0741392
cg05949290	0.00956211	0.00998223	0.34017
cg05949331	0.0175497	0.0132814	0.189071
cg05949352	0.0013243	0.00131963	0.317762
cg05949379	-0.0199878	0.0121354	0.102349
cg05949385	0.00109723	0.00918947	0.905172
cg05949397	-0.00250345	0.0034671	0.471764
cg05949399	-0.00403368	0.00625303	0.520197
cg05949483	0.00582057	0.0080176	0.469369
cg05949486	0.00285225	0.00700295	0.68457
cg05949502	-0.00047039	0.00313813	0.881117
cg05949524	0.00209306	0.00175858	0.236486
cg05949547	0.00623149	0.00841901	0.460746
cg05949569	-0.00338408	0.00493402	0.494215
cg05949576	0.000161871	0.00427816	0.969885
cg05949591	0.000988405	0.00322892	0.760089
cg05949640	-0.00378401	0.00648481	0.560718
cg05949660	-0.00152358	0.00325636	0.640782
cg05949667	0.0032606	0.00617606	0.598584
cg05949722	-0.00218795	0.00388458	0.574399
cg05949800	-0.00413154	0.00182056	0.0251602
cg05949824	-0.00431142	0.00887518	0.628069
cg05949877	0.00673235	0.00609689	0.271861
cg05949889	0.00245251	0.00357155	0.493704
cg05949913	0.00301751	0.0108186	0.780822
cg05949940	0.00229945	0.00772429	0.76649
cg05950015	-0.00512416	0.00413178	0.2175
cg05950018	0.00732596	0.00579609	0.208873
cg05950090	-0.00232265	0.00412516	0.57453
cg05950094	-0.00681575	0.00680222	0.318509
cg05950098	-0.0166461	0.00645535	0.0112151
cg05950113	0.00312066	0.00816238	0.702947
cg05950123	0.000548775	0.00099138	0.580993
cg05950140	0.000277042	0.0110538	0.980049
cg05950192	0.00765176	0.00457116	0.096937
cg05950195	-0.000175945	0.00193527	0.927723
cg05950212	-0.000882666	0.00538374	0.870066
cg05950291	0.00103492	0.00403599	0.798095
cg05950416	-0.000308313	0.00345452	0.929043
cg05950485	0.00011329	0.00112195	0.91975
cg05950509	0.00636795	0.00448463	0.1584
cg05950572	-0.00108525	0.00714955	0.879623
cg05950610	-0.000909186	0.0037237	0.807552
cg05950673	0.000843182	0.00289891	0.771695
cg05950713	-0.00940025	0.00445384	0.0370327
cg05950791	-0.000127577	0.00108215	0.906364
cg05950833	0.000522157	0.00130694	0.690266
cg05950854	0.000922786	0.00153275	0.548361
cg05950877	-0.00248116	0.00484606	0.609662
cg05950923	-0.00224684	0.00376132	0.551478
cg05950939	-0.00476159	0.00420395	0.259781
cg05950943	-0.000618515	0.00454981	0.89211
cg05951037	-0.000193703	0.00125535	0.87765
cg05951044	0.00255072	0.00445524	0.568116
cg05951084	-0.00510832	0.0044643	0.254955
cg05951089	0.00510643	0.00676711	0.452075
cg05951095	0.00259087	0.00797949	0.74602
cg05951137	0.00180846	0.00367846	0.623939
cg05951151	-0.00593058	0.0060347	0.327851
cg05951173	0.000101358	0.00116294	0.930702
cg05951178	-0.0129588	0.00886198	0.146463
cg05951202	-0.00598542	0.00500499	0.234265
cg05951219	0.00303772	0.0028636	0.291061
cg05951259	0.000807234	0.00150062	0.59169
cg05951291	-0.00617401	0.00766854	0.422463
cg05951296	0.00530263	0.00444518	0.235432
cg05951308	-0.00054482	0.00112491	0.629103
cg05951339	0.00681906	0.00610569	0.266454
cg05951351	-0.00503427	0.00673621	0.456422
cg05951360	-0.00264718	0.00487176	0.587953
cg05951364	-0.00250643	0.00452661	0.580882
cg05951419	0.00177651	0.00544504	0.744835
cg05951421	0.000546428	0.00721925	0.9398
cg05951474	-0.00313482	0.0037397	0.403674
cg05951521	-0.000340508	0.00410298	0.934007
cg05951536	-0.000303911	0.00116225	0.794198
cg05951558	0.00277623	0.00452874	0.541103
cg05951575	-0.00710336	0.00606425	0.243944
cg05951576	-0.000904001	0.00507491	0.858941
cg05951596	0.0076948	0.00671217	0.254075
cg05951603	0.00475008	0.00381008	0.215104
cg05951609	0.00102528	0.0110465	0.926216
cg05951618	0.00212974	0.00463437	0.646727
cg05951763	0.00136373	0.00417534	0.744568
cg05951776	0.00510825	0.004597	0.268856
cg05951817	-0.0110763	0.0100644	0.273455
cg05951822	0.0104568	0.00615554	0.0921405
cg05951826	0.000903254	0.00176646	0.610122
cg05951828	0.00118537	0.00281986	0.675023
cg05951860	-0.00178157	0.00101763	0.0827341
cg05951864	-0.00234486	0.00174208	0.181019
cg05951907	-0.00362834	0.00599709	0.546392
cg05951984	0.00526328	0.00869599	0.546235
cg05951993	-0.00134551	0.00136653	0.326932
cg05951994	-0.0018145	0.00634444	0.775408
cg05952034	-0.0110047	0.00396486	0.00645983
cg05952081	-0.00231777	0.00796519	0.771599
cg05952098	2.75457e-05	0.00201485	0.989116
cg05952120	0.00296314	0.00180525	0.10352
cg05952133	0.00202021	0.00736344	0.784316
cg05952150	0.00186717	0.00383148	0.626981
cg05952163	-0.00427212	0.0071071	0.548984
cg05952186	-0.000444764	0.00323295	0.890826
cg05952192	0.00521359	0.00587018	0.376365
cg05952202	0.0036696	0.00760462	0.630358
cg05952256	-0.0160819	0.00862144	0.0647512
cg05952322	-0.00756831	0.0155842	0.628172
cg05952379	-0.00011051	0.00508521	0.982701
cg05952462	0.0157152	0.00882032	0.0775078
cg05952475	0.039553	0.0199803	0.0502017
cg05952508	-0.00148382	0.00372932	0.691476
cg05952543	0.00181161	0.00439086	0.680698
cg05952601	-0.00594455	0.00480272	0.218399
cg05952630	0.0075621	0.00553626	0.1747
cg05952642	-0.000843923	0.00128723	0.51342
cg05952666	0.000443151	0.00215807	0.837674
cg05952672	-0.00623866	0.00618798	0.315536
cg05952715	-0.00127735	0.00317958	0.688644
cg05952749	0.00355933	0.00392238	0.366121
cg05952755	0.000128005	0.00161887	0.937117
cg05952786	0.00962944	0.0114839	0.403527
cg05952841	0.00589608	0.00524937	0.263755
cg05952862	0.00359395	0.00320777	0.264945
cg05952895	-0.000957954	0.00282396	0.735076
cg05952897	0.00430764	0.00461704	0.352833
cg05952909	0.00216972	0.00430403	0.615172
cg05952915	-0.00152994	0.00537618	0.776494
cg05952925	0.00111513	0.00261904	0.671086
cg05952945	0.00687423	0.00668521	0.306036
cg05953015	-0.00319258	0.00939221	0.734555
cg05953100	0.000170538	0.00425028	0.968066
cg05953124	-0.0017673	0.0079879	0.825302
cg05953142	-0.00140509	0.00407393	0.730817
cg05953230	-5.76897e-06	0.00149976	0.996938
cg05953243	-0.000198828	0.00379966	0.958361
cg05953251	0.00264217	0.00574361	0.646394
cg05953285	0.000306566	0.00455316	0.946439
cg05953296	-0.00383271	0.00446742	0.392766
cg05953316	0.0022675	0.00567536	0.690261
cg05953340	-0.000775629	0.0060365	0.897992
cg05953364	-0.00194648	0.00819052	0.812586
cg05953373	0.000279146	0.00870065	0.974463
cg05953394	0.00213611	0.00211782	0.315322
cg05953412	0.00226314	0.00350913	0.520292
cg05953477	0.0145609	0.00586999	0.0146045
cg05953549	0.00111373	0.00110798	0.316973
cg05953598	0.012511	0.00416387	0.00328108
cg05953639	0.00329691	0.00274144	0.23166
cg05953676	-0.00899969	0.00735107	0.223419
cg05953751	0.00259411	0.00526281	0.623039
cg05953767	-0.0033324	0.00392518	0.397703
cg05953785	0.0053658	0.00714761	0.4544
cg05953792	0.00244826	0.00555436	0.66022
cg05953839	0.00553496	0.00471149	0.242575
cg05953846	0.00815517	0.00880315	0.356234
cg05953911	-0.00303603	0.00542107	0.57657
cg05953939	-0.00904855	0.0101932	0.376602
cg05953978	-0.00621526	0.00824145	0.452344
cg05954002	0.0116634	0.0140435	0.408014
cg05954062	-0.00321071	0.00301401	0.289047
cg05954076	-0.00520952	0.003523	0.142023
cg05954120	-0.00652432	0.00310415	0.037812
cg05954192	-0.00323129	0.00374603	0.390206
cg05954213	0.00352373	0.00661052	0.595056
cg05954222	0.00132764	0.00532306	0.803498
cg05954228	-6.36656e-05	0.00356988	0.985803
cg05954231	0.00196738	0.00572809	0.731895
cg05954233	0.000772845	0.00572082	0.89278
cg05954266	-0.00284641	0.00291451	0.330855
cg05954273	0.00468001	0.0257148	0.855914
cg05954276	0.00196227	0.00121705	0.109707
cg05954280	0.00677302	0.00578787	0.244401
cg05954282	0.00235896	0.00857644	0.783784
cg05954339	0.00527573	0.00814325	0.518398
cg05954349	0.000165625	0.00443237	0.970259
cg05954376	0.0011926	0.00379991	0.754218
cg05954411	-0.00534014	0.00736949	0.470191
cg05954453	-0.00233031	0.00291482	0.42571
cg05954551	0.00133595	0.0092864	0.885869
cg05954567	-0.01336	0.0112338	0.23685
cg05954609	-0.00219778	0.00753062	0.770945
cg05954614	-0.00488685	0.00980481	0.61917
cg05954640	-0.00689376	0.00918279	0.454392
cg05954699	-0.00271471	0.00470144	0.564815
cg05954702	0.000375908	0.00180424	0.835337
cg05954779	0.0101774	0.00772386	0.190309
cg05954780	-0.000860263	0.00388356	0.825095
cg05954817	0.000503529	0.0010203	0.622618
cg05954818	-0.00231432	0.00320553	0.471812
cg05954820	0.0036379	0.00307994	0.240042
cg05954825	-0.00730525	0.0061065	0.234103
cg05954826	0.000138688	0.00139059	0.920735
cg05954884	-0.000610043	0.00117456	0.60452
cg05954917	0.00150344	0.00823414	0.855453
cg05954918	0.00889931	0.00537458	0.100559
cg05954989	0.0011764	0.00147332	0.426289
cg05954992	-0.00325939	0.00448898	0.469299
cg05955006	0.00241486	0.00586326	0.681227
cg05955013	0.00197481	0.00116583	0.0930617
cg05955034	0.00600744	0.00303114	0.0499392
cg05955036	-0.00834607	0.00559247	0.138412
cg05955113	0.00236856	0.00697632	0.734858
cg05955164	0.00106553	0.00670716	0.874061
cg05955210	-0.00980198	0.00834754	0.242791
cg05955224	-0.00191074	0.00160675	0.236876
cg05955251	0.00230832	0.00238008	0.334212
cg05955252	0.00636738	0.00417815	0.130334
cg05955275	-0.00264099	0.00593447	0.65716
cg05955282	0.00213507	0.00337997	0.528882
cg05955287	0.000596686	0.00162792	0.714659
cg05955301	0.0085206	0.00815048	0.298084
cg05955332	-0.0053894	0.00541615	0.321852
cg05955352	0.00578757	0.00478489	0.228998
cg05955385	-0.00281016	0.00708866	0.692542
cg05955412	0.00360388	0.00303734	0.237926
cg05955436	-0.00209987	0.00471289	0.656776
cg05955491	-0.000276661	0.00302109	0.927198
cg05955535	-0.00730046	0.00324008	0.0261957
cg05955544	-0.00282952	0.00574136	0.623098
cg05955559	0.00204319	0.00369646	0.581541
cg05955566	0.000566959	0.00213222	0.790805
cg05955624	0.00255731	0.00331545	0.442136
cg05955675	-0.00312644	0.0150055	0.835332
cg05955831	-0.0156324	0.00733451	0.0352465
cg05955997	-0.00146867	0.0067112	0.827174
cg05956078	0.00090067	0.0047184	0.848962
cg05956122	0.0064217	0.00724318	0.377202
cg05956126	-0.00497948	0.00613738	0.418893
cg05956132	-0.00862215	0.00619137	0.166497
cg05956150	0.0122387	0.00630074	0.0545973
cg05956151	0.00865173	0.00799738	0.281656
cg05956183	-0.000246619	0.00165503	0.881812
cg05956185	-0.00560635	0.00574623	0.331337
cg05956273	0.00198025	0.00186499	0.290612
cg05956317	-4.05998e-05	0.00349203	0.990744
cg05956380	0.000184158	0.0041925	0.965042
cg05956396	-9.8587e-05	0.000920974	0.914944
cg05956438	-0.00385299	0.00541344	0.478102
cg05956452	-0.00429498	0.00587552	0.466308
cg05956462	-0.00186592	0.00356008	0.601229
cg05956477	0.0015259	0.0051515	0.767622
cg05956518	0.00313844	0.00397818	0.43183
cg05956521	0.00599627	0.00661962	0.366969
cg05956531	0.00434924	0.00717015	0.54536
cg05956608	0.000927885	0.00641138	0.885188
cg05956679	0.00322121	0.0046676	0.491545
cg05956747	0.00552491	0.00871748	0.52752
cg05956749	-0.000841393	0.00259985	0.746821
cg05956792	-0.000648078	0.00383685	0.866173
cg05956803	0.00407579	0.00637896	0.524164
cg05956829	0.00429087	0.00476892	0.37018
cg05956871	0.000409909	0.00282647	0.884952
cg05956890	-0.00123961	0.00129572	0.340779
cg05956899	5.08108e-05	0.000979019	0.958701
cg05956900	0.00701485	0.00339858	0.0413231
cg05956920	0.0011959	0.00518136	0.817885
cg05956943	0.0328068	0.0270656	0.228017
cg05957119	-0.00744925	0.00557861	0.184478
cg05957169	0.00516136	0.00475353	0.279901
cg05957190	-0.00371647	0.00699437	0.596227
cg05957246	-0.00339846	0.00412997	0.412326
cg05957285	-0.0104335	0.0143425	0.468469
cg05957366	-0.000643482	0.000888201	0.470283
cg05957398	0.00388504	0.00700722	0.580387
cg05957436	0.0113474	0.0061946	0.0696358
cg05957444	0.000942882	0.00135902	0.489246
cg05957477	-0.00213225	0.0055312	0.700602
cg05957504	-0.0086821	0.00881806	0.326951
cg05957543	-0.00579267	0.00372843	0.12309
cg05957546	0.00478255	0.00663943	0.472825
cg05957567	0.00173134	0.00162877	0.290081
cg05957603	0.0100302	0.00705147	0.157681
cg05957670	-0.00231734	0.00778585	0.766533
cg05957703	-0.000985653	0.00291939	0.73628
cg05957717	-0.0030857	0.00818808	0.706996
cg05957730	-0.00390919	0.00559549	0.48623
cg05957749	-0.0115085	0.00698914	0.102438
cg05957761	-0.00165155	0.00332865	0.620753
cg05957768	0.00161943	0.0201042	0.935942
cg05957781	-0.00143807	0.00866436	0.868476
cg05957847	0.000443401	0.00416599	0.915429
cg05957931	-0.00203703	0.00621191	0.743582
cg05958000	0.00160532	0.00386469	0.678658
cg05958020	-0.00649606	0.00410831	0.116652
cg05958050	-0.00105304	0.00446493	0.813983
cg05958056	-0.00388055	0.0062637	0.536826
cg05958126	0.00108199	0.00335448	0.747636
cg05958127	-0.0018694	0.00516449	0.718055
cg05958137	0.0126161	0.00967286	0.194811
cg05958166	0.000692959	0.00116836	0.554308
cg05958216	0.0122152	0.0067796	0.0742728
cg05958252	-0.0145461	0.00682568	0.0352696
cg05958255	-0.0440103	0.0394037	0.266424
cg05958294	0.00541615	0.00578663	0.3513
cg05958346	0.00191679	0.00359295	0.594755
cg05958351	0.00267001	0.00739283	0.718659
cg05958352	0.0071777	0.00634962	0.260716
cg05958394	-0.00425439	0.0029403	0.15071
cg05958433	-0.00274572	0.0027612	0.322175
cg05958438	0.0198606	0.00607091	0.00142268
cg05958510	0.000515919	0.0010393	0.620577
cg05958659	0.00136512	0.00146743	0.354228
cg05958702	0.000441382	0.00155026	0.776388
cg05958729	-0.00801638	0.00592479	0.178773
cg05958749	0.00350157	0.00172264	0.0444505
cg05958778	0.000527651	0.0028598	0.85395
cg05958816	0.00971136	0.0103252	0.34896
cg05958872	-0.00127052	0.0054434	0.815873
cg05958900	0.00225092	0.00397624	0.572464
cg05958910	-0.000293427	0.00402905	0.942073
cg05958922	-0.0040056	0.0106851	0.708461
cg05958984	0.00073872	0.00368837	0.841622
cg05958985	0.00257389	0.00295499	0.385601
cg05959111	0.00996313	0.00723215	0.171068
cg05959128	-0.00143469	0.00360244	0.6912
cg05959138	-0.00198005	0.00375086	0.598619
cg05959170	0.00519199	0.00777619	0.505713
cg05959229	0.00214824	0.00335627	0.523437
cg05959241	-0.0164027	0.0179109	0.361744
cg05959265	0.0153064	0.00875761	0.0832412
cg05959277	0.00305896	0.00396615	0.442173
cg05959292	-0.00190906	0.00332071	0.566516
cg05959377	0.000577754	0.00109216	0.59785
cg05959381	-0.00222303	0.00166438	0.18437
cg05959392	-0.00273294	0.00206653	0.188703
cg05959406	0.0129087	0.00633723	0.0440122
cg05959430	0.0255797	0.00715849	0.000521126
cg05959459	-0.000732636	0.00199479	0.714107
cg05959464	-0.00358028	0.00758986	0.638045
cg05959476	0.0184209	0.00693831	0.00908737
cg05959525	0.000860088	0.00155237	0.580652
cg05959570	-0.00288164	0.00736598	0.696385
cg05959577	-0.000178861	0.00111662	0.873027
cg05959610	0.00529742	0.0044771	0.239225
cg05959720	0.0148178	0.00623569	0.0191849
cg05959780	0.000250176	0.00988668	0.979857
cg05959791	0.00110347	0.00279157	0.693384
cg05959797	0.00245173	0.00444823	0.582616
cg05959834	0.00111793	0.00264716	0.673608
cg05959932	0.00765534	0.00876403	0.384262
cg05959980	6.15675e-06	0.00388405	0.998738
cg05959989	-0.00607879	0.00950863	0.523938
cg05959994	0.00017325	0.00420688	0.967224
cg05960024	-0.00973173	0.00607475	0.111973
cg05960032	0.0074164	0.00509044	0.147934
cg05960039	0.00183706	0.00387335	0.636222
cg05960081	0.00149602	0.00116333	0.201103
cg05960102	0.00104206	0.00277667	0.708155
cg05960180	0.00046902	0.00548718	0.932036
cg05960182	-0.00103926	0.0017117	0.544979
cg05960240	-0.00250646	0.00218454	0.253677
cg05960255	0.00153691	0.0229829	0.946803
cg05960309	-0.000111012	0.00147993	0.940339
cg05960325	-0.00321749	0.00603278	0.594859
cg05960363	0.00187376	0.00694392	0.787779
cg05960380	-0.00256527	0.00319381	0.42356
cg05960502	-0.00440549	0.00256199	0.0882748
cg05960508	-0.00338472	0.00323381	0.297507
cg05960522	0.00381931	0.00448652	0.396427
cg05960555	-0.00416284	0.00719617	0.564101
cg05960592	-0.0106272	0.00457379	0.0219571
cg05960597	-0.00240082	0.00481219	0.618826
cg05960677	0.0101163	0.00838215	0.230017
cg05960678	-0.000908043	0.00454328	0.841949
cg05960806	4.05279e-05	0.00195423	0.983491
cg05960822	0.00796954	0.00993956	0.424366
cg05960850	-0.000366799	0.00543256	0.946289
cg05960911	0.00581582	0.00874676	0.507474
cg05960932	0.00141522	0.00537391	0.792765
cg05960938	-0.00258119	0.00303409	0.396734
cg05960970	0.00240089	0.00451457	0.595912
cg05960982	-0.000223383	0.00726475	0.975524
cg05961022	0.00399944	0.00488697	0.414873
cg05961096	-0.0124781	0.00579695	0.0335013
cg05961145	-0.00155887	0.00242399	0.521474
cg05961151	-0.00886228	0.00315827	0.00591576
cg05961160	0.00423563	0.00367226	0.251196
cg05961166	-0.00134097	0.00900557	0.881897
cg05961176	0.00245386	0.0034992	0.484593
cg05961187	0.00182668	0.00331644	0.582871
cg05961212	-0.00233373	0.0030159	0.440674
cg05961272	0.0049254	0.00322386	0.129382
cg05961296	-0.0036566	0.00364171	0.3175
cg05961348	-7.66307e-07	0.00134215	0.999545
cg05961374	-0.00583118	0.00429023	0.176821
cg05961406	-0.0168004	0.00809227	0.0401729
cg05961429	0.00202843	0.00602953	0.737186
cg05961492	-0.0608981	0.0554424	0.274385
cg05961499	-0.0150379	0.0112758	0.185028
cg05961565	-0.00510671	0.00386953	0.189618
cg05961586	0.000688406	0.00584131	0.906397
cg05961595	-0.00113559	0.0022612	0.616508
cg05961632	-0.00782365	0.01076	0.468678
cg05961707	0.00357312	0.0122085	0.770313
cg05961721	0.00288088	0.00368476	0.435961
cg05961779	0.00333744	0.00567821	0.557876
cg05961784	-0.0065087	0.00329781	0.0508852
cg05961792	0.00652665	0.00429997	0.131873
cg05961802	0.00418704	0.00295752	0.159631
cg05961809	0.00111228	0.00238143	0.641361
cg05961827	-0.000239622	0.0032325	0.94104
cg05961829	0.00784315	0.00372715	0.037587
cg05961847	0.00731534	0.00327913	0.0276815
cg05961935	-0.000167208	0.00138565	0.904168
cg05961962	-4.05059e-05	0.00360362	0.991052
cg05962003	0.0098964	0.00600817	0.102329
cg05962022	0.00023381	0.00358075	0.948055
cg05962026	0.00354298	0.00326712	0.280501
cg05962028	-0.000193815	0.00918561	0.983204
cg05962033	0.00735974	0.00780557	0.34777
cg05962042	-0.00100609	0.00616349	0.870629
cg05962055	-0.00382747	0.00645651	0.554505
cg05962079	0.0116686	0.00603675	0.0557704
cg05962092	-0.0042692	0.0090785	0.639088
cg05962107	0.00064341	0.00154958	0.678778
cg05962139	-0.00123136	0.00153102	0.422943
cg05962169	-0.000706318	0.00588092	0.904616
cg05962239	9.83445e-05	0.0014129	0.944633
cg05962265	0.00117351	0.00422264	0.781595
cg05962279	-0.00117847	0.00534869	0.826016
cg05962382	-0.00806091	0.00778669	0.302798
cg05962404	0.002016	0.00627245	0.748502
cg05962428	-0.00650233	0.00566937	0.253857
cg05962452	-0.000422515	0.00299024	0.887888
cg05962463	-0.00341412	0.0103038	0.741001
cg05962502	-0.00152312	0.00711319	0.830838
cg05962511	-0.00305255	0.0060961	0.617538
cg05962517	-0.00234274	0.00980827	0.811656
cg05962522	0.0124871	0.00874449	0.156076
cg05962581	0.0153103	0.00766996	0.0483462
cg05962591	0.000339961	0.00463924	0.941714
cg05962710	0.0106639	0.00374017	0.00518719
cg05962723	-0.0105704	0.00645464	0.104302
cg05962733	-0.000159416	0.00376974	0.966344
cg05962755	-0.00250307	0.00504735	0.620925
cg05962763	-0.00230493	0.00762196	0.762903
cg05962767	0.00136506	0.00328326	0.678379
cg05962781	0.000133978	0.00778424	0.986299
cg05962824	-0.00766224	0.00463295	0.100956
cg05962854	0.00150333	0.00325246	0.644826
cg05962882	0.00453814	0.00658326	0.492031
cg05962916	-0.000535445	0.00587806	0.927582
cg05962968	-0.00304613	0.004333	0.48351
cg05963036	0.00613006	0.00741797	0.410346
cg05963082	0.00338507	0.00545343	0.536043
cg05963085	-0.000741189	0.0063153	0.906782
cg05963087	0.00169067	0.00398079	0.671864
cg05963131	-0.000874625	0.00455423	0.848053
cg05963151	0.00622979	0.00512263	0.226492
cg05963167	0.000816277	0.00282476	0.773136
cg05963179	0.00411912	0.00410333	0.317616
cg05963211	0.00374795	0.00423375	0.377916
cg05963354	0.00464996	0.00392661	0.238833
cg05963376	-0.00480823	0.0037358	0.200724
cg05963410	0.0104523	0.0177566	0.557288
cg05963497	-0.00263535	0.00378871	0.488133
cg05963597	0.000105401	0.00401356	0.979096
cg05963604	-0.00558516	0.00376174	0.140425
cg05963618	-0.00164402	0.00202127	0.417737
cg05963690	0.00127873	0.00153462	0.406475
cg05963700	-0.00307264	0.00264249	0.24739
cg05963712	0.000550025	0.00632874	0.930899
cg05963740	0.0100977	0.00520897	0.0550768
cg05963759	-0.000722404	0.00351159	0.837383
cg05963773	-0.0046583	0.00331025	0.162127
cg05963821	0.0035922	0.0100604	0.721716
cg05963849	0.0154345	0.0171192	0.369211
cg05963872	-0.00353745	0.00548655	0.520407
cg05963956	0.00365839	0.00382329	0.340693
cg05963962	-0.00290814	0.0102659	0.777483
cg05964000	-0.00501565	0.00621038	0.421019
cg05964008	0.0212848	0.0177517	0.233046
cg05964033	0.00134283	0.00550748	0.807817
cg05964041	0.000502157	0.00282446	0.85921
cg05964133	-0.00275152	0.00342541	0.423522
cg05964212	0.00163288	0.00272232	0.549843
cg05964227	-0.000626449	0.00450607	0.889681
cg05964363	0.00107546	0.00183485	0.558966
cg05964373	-0.000333696	0.00106114	0.753751
cg05964462	-0.00794699	0.00778434	0.309505
cg05964487	-0.0016206	0.00647782	0.80291
cg05964505	-0.000362436	0.0070927	0.959337
cg05964510	0.00679793	0.00360897	0.0622102
cg05964529	-0.000948977	0.00114325	0.408267
cg05964536	0.0171219	0.00940887	0.0714667
cg05964557	-0.00318113	0.00582821	0.586278
cg05964600	-0.00263219	0.0084959	0.757274
cg05964622	-0.000773199	0.001063	0.468516
cg05964635	-0.00240414	0.00144384	0.0986874
cg05964640	-0.00271269	0.00514537	0.599091
cg05964667	0.00269438	0.00383695	0.484
cg05964687	-0.00146059	0.0011609	0.210951
cg05964723	-0.000291268	0.000874079	0.739585
cg05964765	-0.00587981	0.00405536	0.149885
cg05964907	-0.00574285	0.00602184	0.342304
cg05964940	-0.00149866	0.00522302	0.774693
cg05964952	0.000760432	0.00118899	0.523765
cg05964953	4.24696e-05	0.00442356	0.992357
cg05964963	0.0046322	0.00340025	0.175833
cg05964971	-0.0119296	0.00661986	0.0742209
cg05965015	-0.0175407	0.00829176	0.0366088
cg05965029	0.000158101	0.00244447	0.948546
cg05965106	0.0214089	0.0133687	0.112102
cg05965124	-0.00301111	0.00365789	0.412154
cg05965157	0.000787822	0.00395562	0.842494
cg05965188	0.00198923	0.0033832	0.557735
cg05965244	0.00624311	0.00522772	0.234911
cg05965288	-0.0165208	0.00993954	0.0992843
cg05965304	0.00378381	0.00428444	0.379046
cg05965330	-0.000216759	0.00502478	0.965668
cg05965334	-0.00145707	0.005705	0.798881
cg05965353	-0.00110388	0.00100051	0.272255
cg05965387	0.00166092	0.00148345	0.265267
cg05965392	-0.00534334	0.0028	0.0589083
cg05965399	-0.00389298	0.00381441	0.309645
cg05965402	0.00143488	0.00189035	0.449413
cg05965414	0.000101106	0.00108581	0.925977
cg05965417	-0.00149325	0.00181938	0.413535
cg05965444	-0.00066622	0.00189528	0.725863
cg05965490	-0.00288724	0.00661231	0.663209
cg05965535	0.0155539	0.00643134	0.0171985
cg05965575	0.0023024	0.00332459	0.490034
cg05965693	-0.0019201	0.00437956	0.661924
cg05965700	-0.00296277	0.00322478	0.360199
cg05965725	-0.000484592	0.00422027	0.90879
cg05965745	0.00692795	0.00703652	0.326957
cg05965853	0.000224054	0.0102338	0.982572
cg05965863	-0.00145687	0.00239389	0.544037
cg05965880	0.00701048	0.00366586	0.0583828
cg05965892	0.00376902	0.0041414	0.364733
cg05965902	-0.00226908	0.0014788	0.127749
cg05966040	-0.00437758	0.00658265	0.507407
cg05966045	-2.29741e-05	0.00278821	0.99344
cg05966059	-0.0146637	0.00461194	0.001908
cg05966078	0.0238419	0.017625	0.178864
cg05966107	-0.0050853	0.00786921	0.519453
cg05966149	-0.00119843	0.0060582	0.843545
cg05966228	-0.00504048	0.00397437	0.20734
cg05966241	-0.00571569	0.00425338	0.18173
cg05966255	-0.00221937	0.00432106	0.608532
cg05966277	-0.00345084	0.00397427	0.387089
cg05966300	-0.00049756	0.0065415	0.939505
cg05966375	-0.00782891	0.00543711	0.152684
cg05966394	0.000841831	0.00632586	0.894371
cg05966408	-0.00252194	0.0045771	0.582737
cg05966420	0.0140674	0.0118974	0.239554
cg05966431	0.00359429	0.0111574	0.747943
cg05966463	0.00915712	0.00767908	0.235595
cg05966608	-0.0035305	0.00488279	0.471157
cg05966641	-0.00893517	0.0075248	0.23757
cg05966699	0.00162313	0.00465376	0.727911
cg05966726	0.00288576	0.00808555	0.721836
cg05966745	-0.00919885	0.00379138	0.0168515
cg05966753	-0.00246567	0.00371293	0.508006
cg05966765	0.000560475	0.0031895	0.860827
cg05966809	-0.000863367	0.00232715	0.71134
cg05966837	0.00298679	0.00206024	0.149929
cg05966923	0.000379105	0.00337531	0.910773
cg05966978	-0.000329421	0.00109945	0.765021
cg05966988	0.000844522	0.00119449	0.481026
cg05967001	-0.00211792	0.00115576	0.0695352
cg05967119	-0.00849074	0.00732507	0.248867
cg05967120	0.0032632	0.00648071	0.615584
cg05967123	0.000825898	0.00109232	0.45118
cg05967140	0.00504853	0.00517385	0.331277
cg05967146	-0.00113205	0.00287443	0.694453
cg05967163	0.00712152	0.0031775	0.0269821
cg05967295	0.00588434	0.00538653	0.276994
cg05967340	0.00770318	0.00396556	0.0545849
cg05967377	0.00890386	0.00850458	0.297377
cg05967389	0.00243679	0.00335652	0.469361
cg05967403	0.000848384	0.00221657	0.702634
cg05967404	0.010902	0.00690703	0.117296
cg05967487	-0.0057352	0.00437289	0.192359
cg05967544	-0.00545681	0.00797844	0.495422
cg05967596	0.00430375	0.00385679	0.266858
cg05967651	0.000179153	0.00514044	0.97226
cg05967673	0.0036552	0.00670977	0.587003
cg05967679	-0.00384492	0.0082669	0.642764
cg05967710	-0.00623685	0.00581564	0.285833
cg05967736	-0.00355202	0.00679727	0.602309
cg05967747	-0.00335033	0.00375291	0.373917
cg05967787	-0.0205018	0.0352463	0.561957
cg05967797	0.00159911	0.00337698	0.636756
cg05967855	0.00262834	0.00257019	0.30869
cg05967888	-0.0020154	0.000872081	0.0226617
cg05967941	-0.00121597	0.00379144	0.749024
cg05968010	0.00674953	0.00824774	0.414895
cg05968052	0.000466728	0.00133398	0.727088
cg05968091	0.00726173	0.00642509	0.2608
cg05968106	0.00510391	0.00393827	0.197648
cg05968130	0.00523955	0.0031298	0.0969047
cg05968150	-0.0010674	0.00545568	0.845239
cg05968174	0.0042534	0.00701843	0.545719
cg05968188	0.00902854	0.00581884	0.123578
cg05968213	0.00377577	0.00231547	0.105768
cg05968222	0.00811847	0.00438994	0.0670461
cg05968233	0.0130592	0.00879758	0.140509
cg05968268	0.00189524	0.00464455	0.684011
cg05968270	-0.00288328	0.00487138	0.555123
cg05968312	0.00367668	0.00566396	0.51758
cg05968345	-0.00311987	0.00379556	0.412836
cg05968369	0.00205238	0.00488195	0.674998
cg05968393	0.00336127	0.00942049	0.72191
cg05968400	0.0194776	0.00722267	0.00808407
cg05968451	0.022612	0.0106194	0.0354185
cg05968467	-0.00638819	0.00482997	0.188657
cg05968502	-0.00431971	0.00329427	0.192445
cg05968578	-0.00423712	0.00716569	0.555506
cg05968596	-0.00424672	0.00394512	0.28404
cg05968609	0.00312042	0.00435335	0.474998
cg05968718	0.00554273	0.0123875	0.655418
cg05968796	-0.000952934	0.000825983	0.251081
cg05968822	-0.00675149	0.00441975	0.129438
cg05968833	-0.0057421	0.00337122	0.0912913
cg05968857	-0.00355773	0.00208036	0.0900066
cg05968877	0.00463898	0.00390602	0.237485
cg05968904	0.00254525	0.00292647	0.386305
cg05968914	0.0014982	0.00350097	0.669517
cg05968917	-0.00228038	0.00578965	0.694425
cg05968933	-0.00197019	0.00391851	0.616099
cg05968950	0.00233346	0.00724376	0.747952
cg05968988	0.00625663	0.00318424	0.0519053
cg05969018	-0.00384768	0.00799627	0.631324
cg05969021	-0.00113056	0.00145466	0.43868
cg05969038	0.00817459	0.00494984	0.101441
cg05969063	0.000740467	0.00113312	0.514789
cg05969103	0.00333772	0.00905505	0.713119
cg05969150	-0.00308006	0.00338672	0.365065
cg05969218	0.00981858	0.00983616	0.320328
cg05969228	0.00423551	0.00696294	0.544224
cg05969258	-0.00324234	0.00409918	0.430632
cg05969295	0.00476114	0.00710992	0.504461
cg05969296	0.00160021	0.00227658	0.483577
cg05969306	-0.000787857	0.00566341	0.88961
cg05969312	-0.00113208	0.00583868	0.846611
cg05969326	-0.00752973	0.00341615	0.0295587
cg05969335	0.00370355	0.00369981	0.31898
cg05969360	-0.00476518	0.00461018	0.303539
cg05969363	-0.00183077	0.00402951	0.650462
cg05969378	0.000582863	0.00445114	0.896052
cg05969392	-0.00375795	0.004147	0.366784
cg05969419	-0.0016367	0.00624898	0.793869
cg05969441	-0.00559206	0.00538577	0.301366
cg05969445	-0.0132118	0.00849875	0.122872
cg05969496	0.00223769	0.00744316	0.764249
cg05969522	4.84207e-05	0.00107183	0.964048
cg05969523	-0.0042478	0.00364328	0.24612
cg05969533	0.00565183	0.00579456	0.33148
cg05969567	-0.0044093	0.00539547	0.415537
cg05969659	0.00370734	0.00322574	0.252882
cg05969697	0.000620291	0.00133362	0.642751
cg05969743	-0.00280742	0.00320249	0.38256
cg05969808	-0.000925872	0.00259887	0.722316
cg05969889	0.00402707	0.0028902	0.166273
cg05969983	-0.00155538	0.00378701	0.682066
cg05970003	-0.00540053	0.00619602	0.385284
cg05970007	0.0294754	0.0229467	0.201612
cg05970014	0.000693978	0.00257816	0.78829
cg05970021	-0.00245562	0.00485298	0.613848
cg05970033	0.00456069	0.00977324	0.641656
cg05970116	-0.00283889	0.00561782	0.614315
cg05970164	-0.0030883	0.00213523	0.15087
cg05970215	-0.00417249	0.00455486	0.361609
cg05970234	0.00689327	0.00427556	0.109722
cg05970238	0.00464868	0.00496273	0.350919
cg05970288	0.00245368	0.00666087	0.713291
cg05970307	0.00713574	0.00711019	0.317738
cg05970311	0.00278253	0.00231719	0.232353
cg05970314	-0.0031912	0.00257867	0.218475
cg05970317	-0.0069282	0.00786723	0.380399
cg05970398	3.37957e-05	0.00101186	0.973415
cg05970432	0.0082823	0.00580508	0.156439
cg05970437	-0.00545002	0.003782	0.152363
cg05970438	-0.0155733	0.0164655	0.346278
cg05970487	1.93557e-05	0.0053479	0.997119
cg05970496	-0.00614456	0.0106316	0.564456
cg05970528	0.0018461	0.00288324	0.523294
cg05970539	-0.00563715	0.00327281	0.0877542
cg05970547	-0.00114189	0.00187056	0.5428
cg05970577	0.00136354	0.00463258	0.769044
cg05970600	0.00294946	0.00966255	0.760745
cg05970660	-0.00307266	0.00262588	0.244427
cg05970678	0.00183583	0.00499261	0.713785
cg05970721	0.000657773	0.00325388	0.840166
cg05970768	-0.0044419	0.00468762	0.345383
cg05970777	-0.00171337	0.0106561	0.87255
cg05970790	-0.000928837	0.00176683	0.60013
cg05970811	0.000965555	0.00403937	0.811514
cg05970874	0.0059122	0.0102231	0.56421
cg05970992	0.000529135	0.00158214	0.738671
cg05971010	-0.00886106	0.0048257	0.0689772
cg05971061	0.00487199	0.00620239	0.433818
cg05971072	0.0058136	0.012011	0.629314
cg05971102	-0.00472386	0.0279859	0.866263
cg05971184	0.00232014	0.00921071	0.801584
cg05971199	0.00670933	0.00498489	0.181042
cg05971212	-2.67893e-05	0.00320268	0.993341
cg05971287	0.000371824	0.00120557	0.758334
cg05971321	0.00174992	0.00355794	0.623797
cg05971373	-0.000941739	0.00386994	0.808181
cg05971398	-0.00577816	0.0142851	0.686624
cg05971440	0.0023601	0.00584613	0.6872
cg05971474	-0.000167723	0.00142056	0.906225
cg05971486	-0.00713598	0.00499252	0.155691
cg05971496	-0.00408548	0.0031244	0.193686
cg05971503	-0.00295101	0.00250665	0.241583
cg05971510	0.00259389	0.00378321	0.494362
cg05971513	-0.0077574	0.00313317	0.0147868
cg05971521	-0.000144452	0.00456079	0.97479
cg05971592	-0.00353722	0.00378177	0.351629
cg05971667	-0.00463236	0.00295062	0.119245
cg05971668	0.00756381	0.0128099	0.556068
cg05971751	0.000410613	0.00143392	0.775134
cg05971769	-0.00269565	0.00388219	0.488892
cg05971799	0.00157417	0.00326975	0.631147
cg05971831	-0.00837853	0.00501702	0.0977079
cg05971894	-0.00224669	0.00281975	0.42727
cg05971903	-0.00240214	0.00363766	0.510384
cg05971911	0.000303948	0.00116949	0.795419
cg05971934	0.0107069	0.00665631	0.110533
cg05971966	-0.00625876	0.00442409	0.159931
cg05972000	0.000776306	0.00114911	0.500705
cg05972039	0.00278445	0.00333803	0.405966
cg05972047	7.83763e-05	0.00105326	0.940814
cg05972059	-0.00181582	0.00652233	0.781218
cg05972070	-0.00169675	0.00128599	0.189723
cg05972102	0.00153332	0.00644069	0.812263
cg05972185	0.0049987	0.00354486	0.161273
cg05972216	0.0104327	0.00709204	0.144082
cg05972298	0.00061238	0.00612434	0.92053
cg05972303	0.00372473	0.00697106	0.594184
cg05972308	4.23575e-05	0.00104347	0.967693
cg05972316	-0.00262454	0.00342594	0.445241
cg05972352	0.00299295	0.00431589	0.489449
cg05972376	0.000561825	0.00421688	0.894249
cg05972386	0.0150404	0.00948987	0.115812
cg05972398	-0.00246589	0.00526191	0.640245
cg05972437	-0.00253054	0.00208601	0.227645
cg05972502	0.0007576	0.0019332	0.695886
cg05972503	0.00178787	0.00336296	0.59603
cg05972518	0.00305155	0.00563138	0.588976
cg05972523	0.00855972	0.00515694	0.0997431
cg05972538	0.00263355	0.00665517	0.693068
cg05972546	-0.00218975	0.0084769	0.796634
cg05972616	-0.000359356	0.00199652	0.857484
cg05972642	-0.00284028	0.00750128	0.705673
cg05972654	0.000616826	0.00135114	0.648897
cg05972734	-8.29777e-05	0.00411636	0.983953
cg05972754	0.0019165	0.00890973	0.830079
cg05972755	0.00325527	0.00343302	0.345058
cg05972770	-0.00305594	0.00261517	0.245069
cg05972792	-0.0106773	0.00856501	0.21514
cg05972871	0.00103002	0.0100045	0.918182
cg05972874	-0.00070312	0.00122976	0.568633
cg05972887	0.007279	0.00672222	0.281212
cg05972889	0.00283788	0.00351146	0.420703
cg05972899	0.00364095	0.00655602	0.579756
cg05972906	0.00643989	0.00595738	0.282022
cg05972931	-0.00490541	0.00289069	0.0924807
cg05972934	-0.00366942	0.00418291	0.382233
cg05973028	0.000769392	0.013489	0.954616
cg05973047	-0.00667689	0.00785122	0.396902
cg05973057	-0.00943636	0.0100517	0.349861
cg05973115	-0.000780544	0.00434274	0.857685
cg05973132	-0.00524088	0.00346638	0.133372
cg05973140	0.00155246	0.0110405	0.888427
cg05973174	-0.0206725	0.0103989	0.0492569
cg05973262	0.0092091	0.00850711	0.281348
cg05973279	0.000151614	0.0046292	0.973931
cg05973305	-0.00789362	0.00313934	0.0133432
cg05973317	0.00129874	0.00293207	0.658661
cg05973337	-0.0117785	0.00546776	0.0333692
cg05973395	0.00413959	0.00318058	0.195752
cg05973398	0.000832252	0.00593806	0.888789
cg05973414	-0.00131571	0.00995524	0.895093
cg05973424	0.00924601	0.00805311	0.253362
cg05973455	0.00959517	0.00915075	0.296635
cg05973457	-0.00227196	0.00183014	0.217047
cg05973488	-0.000756788	0.00403826	0.851683
cg05973498	0.00100304	0.00137661	0.467748
cg05973555	0.00234583	0.0037918	0.537398
cg05973623	-0.00157296	0.00618282	0.799647
cg05973653	6.7033e-05	0.00418986	0.987264
cg05973772	-0.000100037	0.00371972	0.978592
cg05973777	-0.00255747	0.00787116	0.74585
cg05973792	-0.00320193	0.00350189	0.362501
cg05973813	0.00014479	0.00153625	0.92508
cg05973832	-0.000113375	0.000811043	0.889077
cg05973840	0.000774259	0.00783553	0.921463
cg05973872	-0.00142729	0.0020986	0.497835
cg05973881	-0.000367336	0.00331073	0.911852
cg05973890	0.00111464	0.00325565	0.732714
cg05973929	0.00748216	0.0119345	0.531979
cg05974003	0.00431772	0.00388802	0.269154
cg05974154	0.0116045	0.00898454	0.199153
cg05974178	0.0237626	0.0153939	0.125497
cg05974232	-0.00298555	0.00136006	0.0302152
cg05974249	-0.00519939	0.00328121	0.115878
cg05974274	0.00229452	0.00234713	0.330386
cg05974295	-0.00549102	0.00922181	0.552752
cg05974305	-0.00140331	0.0071578	0.844924
cg05974340	-0.0033059	0.00362394	0.363602
cg05974410	-0.00973928	0.00441524	0.0294377
cg05974455	-0.00290615	0.00730782	0.691626
cg05974483	0.0103647	0.00751294	0.170464
cg05974498	0.00024888	0.000889644	0.780183
cg05974501	0.00558748	0.0082466	0.499455
cg05974510	0.00701673	0.00964316	0.468354
cg05974562	0.00455855	0.00448765	0.311915
cg05974580	0.00309482	0.00206575	0.136905
cg05974618	-0.00014135	0.00177559	0.936692
cg05974625	-0.00379027	0.00857406	0.659296
cg05974628	0.00407188	0.00532671	0.44622
cg05974629	0.00331531	0.00398818	0.407582
cg05974695	0.00210829	0.00109973	0.057773
cg05974733	-0.00146271	0.00235645	0.536043
cg05974816	0.000611411	0.00186426	0.743551
cg05974878	-0.00389123	0.00476537	0.41591
cg05974921	0.00463006	0.00812247	0.569799
cg05975021	0.000831864	0.00482922	0.863547
cg05975032	-0.00180564	0.00355654	0.612666
cg05975079	0.00137287	0.00296776	0.644552
cg05975154	-0.00596116	0.00479491	0.216381
cg05975163	0.000322353	0.00349413	0.92666
cg05975176	-0.00983858	0.0176579	0.578518
cg05975219	-0.00122189	0.0015977	0.446011
cg05975334	-0.00122768	0.00296014	0.679128
cg05975399	0.0013941	0.00389228	0.720889
cg05975410	-0.00100244	0.00220704	0.650562
cg05975490	-0.00461016	0.00452686	0.310681
cg05975516	-0.00412181	0.00319081	0.199095
cg05975618	-0.0102757	0.00541243	0.0601993
cg05975637	-0.00539196	0.00490572	0.274074
cg05975654	-0.000208796	0.0016007	0.896452
cg05975685	-0.00107699	0.00544731	0.843629
cg05975710	-0.000302178	0.00461784	0.947943
cg05975755	-0.00891254	0.0104219	0.394279
cg05975814	0.00563995	0.00815286	0.49051
cg05975845	0.00205653	0.00261415	0.433125
cg05975881	-0.00498779	0.00528082	0.346941
cg05975928	-0.00738254	0.00446988	0.101413
cg05975979	0.000919339	0.000950092	0.335313
cg05976025	0.00308806	0.00366136	0.400791
cg05976123	0.00598047	0.00563238	0.29061
cg05976166	0.00231951	0.00390578	0.553799
cg05976168	-0.000823571	0.00384138	0.830629
cg05976179	-0.00180582	0.00739097	0.807424
cg05976228	0.00406791	0.00772946	0.59973
cg05976247	-0.00558901	0.00540145	0.303027
cg05976283	0.0055047	0.00415882	0.188325
cg05976325	-0.00392718	0.00363373	0.282126
cg05976327	0.0013927	0.00314188	0.658426
cg05976412	-0.00648455	0.00707338	0.361241
cg05976475	-0.00417216	0.00391554	0.288924
cg05976481	0.00329629	0.00544915	0.546457
cg05976484	-0.00561119	0.00344591	0.106258
cg05976500	-0.000899751	0.00331395	0.786503
cg05976516	0.0133647	0.00617187	0.0324764
cg05976544	-0.0053388	0.00321668	0.099768
cg05976571	-0.00612733	0.00485549	0.209592
cg05976623	0.00450103	0.0127823	0.725402
cg05976693	-0.00121429	0.0057999	0.834545
cg05976695	0.00149261	0.00120922	0.219655
cg05976716	-0.00013772	0.00354948	0.969119
cg05976731	0.00378365	0.00382864	0.325161
cg05976753	-0.00080298	0.00631904	0.89911
cg05976800	0.00141278	0.00294561	0.632431
cg05976840	0.00317064	0.00557395	0.570609
cg05976923	0.0135993	0.00815551	0.0982086
cg05976955	-0.00419208	0.00445551	0.348794
cg05977002	0.0183681	0.00814613	0.0260882
cg05977007	-0.000814158	0.00673013	0.90393
cg05977017	0.00690686	0.00617413	0.265671
cg05977021	0.00225479	0.00489468	0.645935
cg05977043	-0.00011015	0.0029959	0.970736
cg05977053	0.00153126	0.00265102	0.564686
cg05977072	-0.00755678	0.00618431	0.2243
cg05977137	-0.00148115	0.00149596	0.32426
cg05977147	-0.000600036	0.00182969	0.743567
cg05977156	0.00490694	0.00554379	0.377986
cg05977189	0.0064758	0.00527525	0.222178
cg05977193	-0.000986223	0.00556311	0.85961
cg05977217	2.91169e-05	0.00441331	0.994748
cg05977220	-0.0363872	0.0195813	0.0657581
cg05977230	0.00276912	0.00141219	0.0523766
cg05977259	-0.000176785	0.00297612	0.952739
cg05977276	0.00707733	0.00827013	0.393952
cg05977278	-0.0028855	0.00534969	0.590698
cg05977333	-0.120142	0.057404	0.0386147
cg05977397	-0.00293153	0.00916511	0.749672
cg05977462	-0.00551542	0.00586225	0.348814
cg05977485	0.00272172	0.00405861	0.503853
cg05977502	-0.0031715	0.00343976	0.358505
cg05977517	0.00321863	0.00159413	0.0458701
cg05977523	-0.000518773	0.00299451	0.862774
cg05977551	0.00149924	0.00264712	0.57228
cg05977558	-0.00287822	0.00742089	0.698861
cg05977617	0.00117561	0.00737668	0.873666
cg05977669	-0.00239689	0.0038114	0.530713
cg05977671	0.00383276	0.00615755	0.534912
cg05977696	-0.00833634	0.00592461	0.162175
cg05977697	-0.00497292	0.0029243	0.0918027
cg05977776	0.00484419	0.00546757	0.377524
cg05977781	-0.0029591	0.00332651	0.375614
cg05977840	0.00580413	0.00770726	0.452986
cg05977900	0.000148611	0.00105942	0.888694
cg05977934	0.00203369	0.00247816	0.413591
cg05977955	-0.0052032	0.00343118	0.132224
cg05977964	-0.00257479	0.00636332	0.686521
cg05977990	0.000169153	0.00117949	0.886223
cg05977992	0.00134233	0.00273071	0.623988
cg05978010	0.00387875	0.00415125	0.35213
cg05978071	-0.00218697	0.00394149	0.580098
cg05978154	-0.00280368	0.0049487	0.572154
cg05978187	-0.00083159	0.00111783	0.458477
cg05978244	0.00110403	0.00339399	0.745567
cg05978254	-0.0112074	0.0099689	0.263315
cg05978306	0.00958258	0.006102	0.119143
cg05978318	0.0125651	0.00796407	0.117449
cg05978446	0.00287887	0.00394298	0.466837
cg05978485	-0.000822683	0.0031788	0.796263
cg05978527	0.00461103	0.00334546	0.170859
cg05978546	-0.00171898	0.00150766	0.256652
cg05978555	0.00506289	0.00549066	0.358464
cg05978571	-0.00375869	0.00323309	0.247475
cg05978676	0.00716507	0.00702772	0.310142
cg05978707	8.62358e-05	0.00310566	0.977897
cg05978803	0.0106136	0.00375945	0.00562896
cg05978833	-0.00266689	0.00324575	0.413018
cg05978864	0.000203544	0.00312369	0.948162
cg05978988	-0.000848647	0.000999969	0.397874
cg05979020	-0.00184775	0.00469748	0.69481
cg05979043	0.00282155	0.00542269	0.603865
cg05979170	0.00399303	0.00729493	0.585213
cg05979224	-0.00032136	0.00371257	0.931176
cg05979232	-0.00486077	0.00436657	0.268015
cg05979241	0.0016628	0.00227558	0.46648
cg05979264	0.000150354	0.00365558	0.967265
cg05979287	-0.0144741	0.00618698	0.0210848
cg05979320	-0.000672328	0.00245849	0.784994
cg05979332	-0.00264006	0.00341211	0.440718
cg05979359	-0.00537782	0.00364183	0.142568
cg05979400	0.00193113	0.00363737	0.59653
cg05979457	-0.000255829	0.00319458	0.936315
cg05979484	0.00159404	0.00178064	0.372598
cg05979511	-0.0134905	0.0126749	0.289459
cg05979517	0.00225397	0.00581264	0.698922
cg05979549	-0.00414212	0.00549192	0.4523
cg05979597	-0.00278826	0.00776025	0.720048
cg05979619	0.000779959	0.0109408	0.943295
cg05979650	-0.00131773	0.00501941	0.793398
cg05979682	-0.000488218	0.00401885	0.903527
cg05979741	0.00179445	0.00229337	0.435601
cg05979766	0.0181138	0.00878728	0.0415828
cg05979819	0.00247378	0.00103702	0.0187359
cg05979854	0.00497726	0.00896673	0.579946
cg05979855	0.0033238	0.00361513	0.359854
cg05979910	-0.00732372	0.00457233	0.112029
cg05979988	0.000315789	0.00321612	0.921958
cg05979996	0.00841801	0.0194186	0.665484
cg05980081	-3.96864e-05	0.00140603	0.977532
cg05980083	-0.00314984	0.00334356	0.348187
cg05980111	0.00887089	0.00615928	0.152587
cg05980158	0.000532872	0.00362818	0.883499
cg05980194	0.00128704	0.00813564	0.874585
cg05980200	0.00164296	0.00205703	0.426151
cg05980231	0.0189961	0.00975336	0.0539606
cg05980458	-0.00234361	0.0101138	0.817175
cg05980473	0.00908912	0.00545199	0.0982845
cg05980492	0.00824907	0.00848415	0.333001
cg05980523	-0.0125671	0.00805974	0.12176
cg05980569	0.00585132	0.0021818	0.00842859
cg05980592	0.00820591	0.00928171	0.378539
cg05980603	-0.00572084	0.00398087	0.153482
cg05980673	-0.00455927	0.00660568	0.491494
cg05980719	-0.0157613	0.0101049	0.121635
cg05980726	0.00619985	0.00467206	0.187206
cg05980727	-0.00550866	0.00713388	0.441632
cg05980782	-0.00401517	0.00728522	0.582636
cg05980785	-0.011621	0.00910995	0.204725
cg05980791	-0.000917611	0.00223528	0.682214
cg05980836	0.0118666	0.0100757	0.241398
cg05980922	-0.00151167	0.00424777	0.722604
cg05980942	0.00174449	0.00362738	0.63151
cg05980955	0.00268363	0.00559054	0.632141
cg05981015	-0.00134333	0.00141603	0.344835
cg05981016	0.00333407	0.00751455	0.658129
cg05981034	0.00605606	0.00683343	0.377387
cg05981038	-0.00134462	0.00576686	0.81606
cg05981144	0.00638666	0.00993004	0.521431
cg05981173	-0.00633853	0.00332362	0.0590673
cg05981211	0.00395556	0.00597791	0.509525
cg05981247	-2.21655e-05	0.00246066	0.992829
cg05981278	0.00228859	0.00344425	0.507757
cg05981335	0.0022289	0.00305251	0.466801
cg05981379	-0.000427002	0.00504322	0.932676
cg05981406	0.0176467	0.0102425	0.08767
cg05981425	-0.00140818	0.00380015	0.711667
cg05981457	0.0114783	0.00522448	0.0300784
cg05981500	-0.00319488	0.00447015	0.476272
cg05981578	0.00269255	0.00198095	0.176807
cg05981584	-0.00268078	0.00406846	0.511301
cg05981651	0.00749316	0.0062886	0.235958
cg05981694	0.00355838	0.00263959	0.180353
cg05981711	-0.00604724	0.00302191	0.0477966
cg05981721	-0.00747691	0.00522422	0.155157
cg05981730	0.00738651	0.00964581	0.445421
cg05981741	0.00190853	0.00385564	0.621571
cg05981754	-0.00412243	0.00357444	0.251238
cg05981785	0.00571403	0.00685783	0.406499
cg05981786	-0.00493742	0.00427768	0.250863
cg05981794	-0.000265173	0.00606305	0.965193
cg05981815	-0.00241643	0.00222676	0.280174
cg05981862	0.000733911	0.00514702	0.886871
cg05981896	0.00660594	0.00407054	0.10743
cg05981907	-0.000175805	0.00203641	0.931358
cg05981912	-0.00550348	0.00364846	0.134258
cg05981968	0.000960897	0.00310666	0.757666
cg05982017	0.00343378	0.00305082	0.262772
cg05982039	0.00117012	0.00433226	0.787584
cg05982060	-0.00596451	0.00232385	0.0115878
cg05982160	0.000517039	0.00399047	0.89714
cg05982274	0.000494314	0.00651549	0.93966
cg05982301	0.0040967	0.004533	0.368067
cg05982313	0.00245605	0.00272136	0.368723
cg05982345	0.00945716	0.00665344	0.15798
cg05982389	-0.00225059	0.00323166	0.48761
cg05982399	-7.20686e-05	0.00110369	0.948053
cg05982423	0.000488624	0.00725196	0.946401
cg05982460	-0.00709635	0.00650446	0.277615
cg05982473	0.0108208	0.00988693	0.276105
cg05982485	-0.00142296	0.0016729	0.39681
cg05982501	-0.000172977	0.00111717	0.87723
cg05982504	0.00379126	0.00510854	0.459555
cg05982597	0.000573247	0.0042295	0.892432
cg05982686	0.000229986	0.00239363	0.923627
cg05982757	-0.000527802	0.00389726	0.892516
cg05982772	0.00262901	0.00398533	0.51082
cg05982799	-0.00321768	0.00728134	0.659408
cg05982817	-0.00302254	0.00676959	0.656107
cg05982835	0.00306283	0.00258153	0.237958
cg05982841	-0.000644763	0.00650727	0.921249
cg05982859	0.00225463	0.00593193	0.704603
cg05982863	-0.00399469	0.00363748	0.274472
cg05982901	-0.00478521	0.00481912	0.322868
cg05983045	-0.000367693	0.00393298	0.925682
cg05983061	-0.0179465	0.0189858	0.34656
cg05983127	0.000392401	0.00155048	0.800668
cg05983192	0.00166826	0.00402717	0.679483
cg05983197	-0.00767502	0.00609084	0.210255
cg05983231	-0.000969819	0.00242646	0.69015
cg05983235	0.00286722	0.00338915	0.399356
cg05983239	0.00883368	0.00608894	0.149638
cg05983247	0.00139667	0.000794108	0.0813447
cg05983315	0.00338641	0.00156382	0.0324726
cg05983323	0.000645895	0.0014125	0.648361
cg05983326	-0.00456807	0.00995139	0.647096
cg05983363	0.00482148	0.0117131	0.681395
cg05983372	0.00912157	0.00927247	0.32737
cg05983405	0.000287016	0.00373469	0.938879
cg05983451	-0.000454353	0.00132677	0.732653
cg05983502	-0.00138113	0.00354711	0.697744
cg05983525	0.000478468	0.0037018	0.897389
cg05983549	-0.00234206	0.0074648	0.754297
cg05983557	0.0042908	0.0104097	0.680987
cg05983640	-0.00187571	0.00220259	0.396257
cg05983653	0.00120077	0.00329308	0.716071
cg05983671	-0.00355482	0.0061084	0.561766
cg05983695	-0.00188744	0.00821743	0.818754
cg05983698	-0.00100684	0.000886531	0.258501
cg05983723	0.000837908	0.000915905	0.36224
cg05983758	0.00439815	0.00336253	0.193556
cg05983789	-0.00397416	0.0046402	0.393571
cg05983814	-0.00119448	0.00329989	0.718051
cg05983826	-0.00361591	0.00705276	0.609175
cg05983912	0.00681895	0.0102809	0.508524
cg05983942	0.00196354	0.00471752	0.678044
cg05983987	-0.00213844	0.00562101	0.704342
cg05984045	-0.0156799	0.00859924	0.0709095
cg05984092	0.000783431	0.00391811	0.841881
cg05984096	0.0190622	0.00826796	0.0229773
cg05984115	-0.00240944	0.00392983	0.541044
cg05984132	-0.00770644	0.00615128	0.212881
cg05984156	0.00476229	0.00400609	0.237048
cg05984167	-0.00300436	0.00548624	0.585044
cg05984191	0.000603861	0.00110844	0.586985
cg05984244	0.00225235	0.0037282	0.546973
cg05984317	0.00738368	0.0106929	0.491294
cg05984332	-0.0029654	0.00809018	0.714651
cg05984403	0.00992941	0.0100739	0.326426
cg05984453	3.88184e-05	0.00333705	0.990739
cg05984496	0.00523588	0.00728518	0.473821
cg05984508	-0.00330359	0.00379466	0.385841
cg05984522	0.000235451	0.00126848	0.853081
cg05984533	0.00163203	0.00265722	0.540336
cg05984554	-0.000524514	0.000948548	0.581389
cg05984569	0.00135644	0.00309601	0.662138
cg05984751	-0.000292878	0.0057069	0.959162
cg05984792	-0.0100459	0.00356636	0.00573327
cg05984816	0.0161146	0.0133224	0.228984
cg05984845	-0.00010428	0.0045741	0.981852
cg05984967	-0.0132844	0.00608034	0.0309863
cg05985063	0.00134173	0.00389307	0.731006
cg05985066	0.00113562	0.00395319	0.774439
cg05985069	0.000706274	0.00480306	0.883359
cg05985070	0.0132423	0.0103082	0.20157
cg05985073	-0.000805722	0.00258255	0.75563
cg05985134	0.00221139	0.00173528	0.205168
cg05985135	0.00151594	0.00372813	0.685061
cg05985146	-2.99846e-05	0.00151515	0.984246
cg05985155	-0.0167203	0.0123194	0.177437
cg05985161	-0.00118992	0.00183812	0.518726
cg05985303	-0.00680932	0.00699614	0.332503
cg05985324	0.00084986	0.00121527	0.485804
cg05985374	0.00124883	0.000938427	0.185969
cg05985401	-0.0050773	0.0141934	0.721225
cg05985407	0.0061784	0.00663232	0.353568
cg05985447	-0.00260703	0.00363049	0.474196
cg05985455	0.00622284	0.00456261	0.175342
cg05985501	0.00305501	0.00341232	0.372554
cg05985519	-0.00162488	0.00368751	0.660321
cg05985522	0.000211764	0.00329435	0.948861
cg05985576	-0.00642367	0.00485606	0.188592
cg05985655	-0.00119151	0.00131205	0.365762
cg05985663	-0.000627371	0.00157896	0.69188
cg05985712	-0.00215616	0.00169374	0.205648
cg05985737	0.0040817	0.00628238	0.517212
cg05985767	0.00143334	0.00428093	0.738387
cg05985881	-0.00392125	0.00688457	0.570109
cg05985907	0.00138007	0.00156687	0.380321
cg05985961	0.00185021	0.00448958	0.681046
cg05985988	-0.00989981	0.00790837	0.213246
cg05986041	0.0110952	0.00715741	0.123922
cg05986044	-0.000836187	0.000730961	0.255081
cg05986052	0.0115547	0.00953338	0.228055
cg05986111	0.00183045	0.00796733	0.81871
cg05986149	0.000281607	0.00132302	0.831829
cg05986168	0.000579803	0.00503672	0.90856
cg05986169	-0.000184884	0.00307605	0.95218
cg05986192	-0.0054775	0.00367316	0.138713
cg05986195	0.000647319	0.00244594	0.791766
cg05986201	0.0031202	0.00361183	0.389499
cg05986288	-0.00950611	0.00830017	0.25453
cg05986351	-0.00315097	0.00343319	0.360698
cg05986374	0.00781875	0.00548453	0.156765
cg05986417	0.00157125	0.00147614	0.289424
cg05986424	-0.00209321	0.00341022	0.540588
cg05986446	0.00885323	0.00670956	0.189695
cg05986505	-0.000859923	0.00276258	0.75617
cg05986538	-0.00145238	0.00329017	0.659752
cg05986623	0.00775067	0.00670997	0.250509
cg05986684	0.00773296	0.0137315	0.574455
cg05986687	-0.0112076	0.00655891	0.0902666
cg05986745	-0.00730906	0.00540301	0.178852
cg05986822	-0.0191252	0.00815706	0.0208084
cg05986831	-0.00658065	0.00487519	0.179794
cg05986838	0.000344597	0.00668582	0.958986
cg05986853	0.00170629	0.00313102	0.586862
cg05986866	0.00440062	0.00661251	0.5071
cg05986933	-0.00490353	0.00782674	0.532255
cg05986956	-0.00160517	0.00551387	0.771501
cg05986982	-0.0062971	0.00367852	0.0896906
cg05987030	-0.00113741	0.00223637	0.612034
cg05987043	-0.000841107	0.00121801	0.491274
cg05987077	-0.00228289	0.00235289	0.334011
cg05987114	0.00516633	0.00870783	0.554179
cg05987126	0.00932524	0.0110126	0.398923
cg05987172	0.0002818	0.00433208	0.948251
cg05987251	-0.000232815	0.00222634	0.916902
cg05987309	0.00101357	0.00574612	0.860305
cg05987389	-0.0119022	0.00784325	0.131957
cg05987443	-0.00293796	0.004313	0.497159
cg05987503	0.00915995	0.00513945	0.0774128
cg05987548	-0.00357709	0.00947893	0.706611
cg05987564	-0.00548019	0.00389149	0.161827
cg05987567	0.0107266	0.00554458	0.0555595
cg05987640	0.00337666	0.00354929	0.343469
cg05987644	0.00139212	0.00590774	0.81414
cg05987650	0.000398179	0.000896026	0.657623
cg05987698	0.00535623	0.00659114	0.418148
cg05987754	0.00823376	0.00649868	0.207787
cg05987787	0.00188321	0.00229591	0.413818
cg05987823	-0.000434418	0.00699501	0.950591
cg05987919	-0.00160764	0.00632346	0.799781
cg05987933	0.00394598	0.00282813	0.165698
cg05987942	0.00316729	0.00480052	0.510748
cg05987944	-0.000862712	0.00148489	0.562412
cg05987949	-0.0183972	0.012589	0.146714
cg05988046	-0.00412816	0.0066048	0.533226
cg05988121	0.0057376	0.00488897	0.243053
cg05988129	0.00901033	0.00503757	0.0763786
cg05988143	-0.00237082	0.00461433	0.608407
cg05988144	-0.00356317	0.00361551	0.326492
cg05988147	0.00380075	0.00303562	0.213161
cg05988158	0.000202394	0.00109835	0.854135
cg05988197	-0.0102848	0.0101215	0.311753
cg05988219	0.00380405	0.00362954	0.296858
cg05988239	-0.00915487	0.00671684	0.175625
cg05988261	0.00175592	0.00415291	0.673239
cg05988266	0.0103751	0.0128159	0.419917
cg05988267	-0.0020324	0.00126738	0.111612
cg05988291	-0.0023458	0.00783748	0.765262
cg05988315	0.00325306	0.00763925	0.671046
cg05988330	0.00363402	0.00549727	0.509932
cg05988342	-0.00458139	0.005125	0.373276
cg05988356	-0.00201926	0.00549531	0.713975
cg05988358	0.00232297	0.00312089	0.458236
cg05988523	0.00936176	0.00711873	0.191166
cg05988548	0.00365746	0.0055021	0.507584
cg05988552	0.00147806	0.00359878	0.68207
cg05988583	-0.00513204	0.00655898	0.435605
cg05988605	0.00445793	0.00802903	0.579847
cg05988613	0.00546272	0.00578103	0.346724
cg05988638	0.00320834	0.00734964	0.663293
cg05988645	0.00516357	0.00680781	0.449758
cg05988675	-0.00708939	0.00495481	0.155269
cg05988694	0.00508842	0.00736336	0.490966
cg05988735	-0.00516096	0.00420414	0.222175
cg05988775	0.0015323	0.00402668	0.704268
cg05988805	0.00361258	0.0041379	0.384505
cg05988835	0.00602963	0.00724371	0.406957
cg05988873	-0.000386936	0.00301007	0.897947
cg05988905	-0.0023688	0.00381746	0.536178
cg05988964	-0.00824204	0.00590978	0.165883
cg05988970	0.00117229	0.00371692	0.753051
cg05988980	0.00916663	0.00551563	0.0993216
cg05988988	-0.00295844	0.00195814	0.133644
cg05989028	-8.59884e-05	0.00429928	0.984078
cg05989054	0.0086295	0.0068549	0.210691
cg05989059	0.010049	0.00728567	0.170554
cg05989089	-0.00621962	0.0100358	0.536685
cg05989234	-0.0030273	0.00477407	0.5273
cg05989248	0.0030991	0.0046407	0.50563
cg05989266	-0.000624968	0.00368088	0.865483
cg05989312	-0.00586337	0.00632257	0.355728
cg05989360	-0.00756303	0.00774336	0.330817
cg05989363	0.000433691	0.0068402	0.949558
cg05989381	-0.00304357	0.00210187	0.150403
cg05989423	-0.0233091	0.0174158	0.183482
cg05989429	0.000584865	0.00107631	0.587935
cg05989460	9.36617e-06	0.00160282	0.995348
cg05989500	0.000573798	0.00384946	0.881775
cg05989533	-0.00584138	0.0065378	0.373517
cg05989546	0.000891597	0.00352317	0.80068
cg05989572	0.0050886	0.00298765	0.0913014
cg05989625	-0.00109251	0.00258282	0.673113
cg05989628	-0.000489118	0.00100481	0.627369
cg05989656	0.00229929	0.00342231	0.503059
cg05989669	0.001145	0.0015969	0.474857
cg05989672	0.00478555	0.00378138	0.208299
cg05989693	0.00291483	0.00361194	0.421378
cg05989746	0.000700133	0.0041256	0.865549
cg05989775	0.000431214	0.0027878	0.877353
cg05989782	-0.00274093	0.00380153	0.472407
cg05989795	-0.00209708	0.00691647	0.762299
cg05989861	0.00318482	0.00346192	0.359572
cg05989862	-0.00385747	0.00858124	0.653923
cg05989951	-0.00366582	0.00609455	0.548728
cg05989984	-0.00852504	0.0110701	0.442864
cg05990008	-4.28653e-05	0.00114281	0.970146
cg05990013	0.00149778	0.00523437	0.775296
cg05990080	-0.00198263	0.00521389	0.704474
cg05990083	0.0161618	0.00741939	0.031479
cg05990086	0.00595377	0.00323975	0.0687531
cg05990101	-0.000689992	0.00967272	0.943259
cg05990106	0.00244148	0.00581769	0.675534
cg05990234	-0.0081932	0.00963263	0.396824
cg05990274	-2.59262e-05	0.00285268	0.992765
cg05990312	-0.00232273	0.00471279	0.623079
cg05990364	-0.0119532	0.0109019	0.275238
cg05990366	0.00472618	0.00412447	0.254284
cg05990420	0.0144996	0.0122943	0.240747
cg05990479	0.00465991	0.00503506	0.356699
cg05990549	-0.000339909	0.00174476	0.845889
cg05990556	0.00156696	0.00142616	0.274242
cg05990578	-0.00126771	0.00672708	0.850866
cg05990607	0.0121206	0.00480991	0.0131474
cg05990652	0.00203522	0.0031252	0.516233
cg05990710	0.00185729	0.00251655	0.46204
cg05990716	0.0081546	0.00548837	0.140143
cg05990720	-0.000256985	0.00100304	0.798262
cg05990735	0.00493231	0.00506439	0.332195
cg05990789	-0.000336894	0.00767376	0.965061
cg05990793	0.000209242	0.00339583	0.950977
cg05990805	0.00480431	0.00837344	0.567283
cg05990812	-0.0018701	0.00399388	0.640522
cg05990834	0.00469627	0.00259423	0.0729341
cg05990867	-0.00363762	0.00535439	0.498304
cg05990891	0.00384383	0.00376544	0.309541
cg05990936	0.00126034	0.00333527	0.706234
cg05991009	-0.00324836	0.00532061	0.542752
cg05991010	-0.00561668	0.00440814	0.205243
cg05991054	-0.00368295	0.00624388	0.55648
cg05991092	-0.006782	0.00600704	0.261307
cg05991098	0.000958658	0.00133939	0.47564
cg05991184	-0.00367438	0.00345246	0.289491
cg05991220	-0.00397099	0.0034173	0.247695
cg05991223	-0.00217687	0.00535036	0.684885
cg05991314	-0.00171792	0.00139282	0.220006
cg05991331	-0.000430074	0.00146685	0.769916
cg05991333	-0.00451412	0.00665718	0.499117
cg05991388	0.00638168	0.00414642	0.126605
cg05991401	-0.0130336	0.00666767	0.053105
cg05991454	-0.00152406	0.00299375	0.611698
cg05991489	0.00696055	0.00409581	0.0920134
cg05991492	0.012029	0.0158745	0.450186
cg05991513	0.000881394	0.00566664	0.876675
cg05991534	-0.00247595	0.00794165	0.755796
cg05991609	-0.000554073	0.00393498	0.888275
cg05991685	0.00146738	0.00517384	0.777229
cg05991718	0.0015262	0.00252764	0.547196
cg05991743	0.000664775	0.00162691	0.683606
cg05991806	0.00304116	0.00430292	0.481179
cg05991820	-0.00587774	0.00383	0.127689
cg05991857	0.000907564	0.00245641	0.712477
cg05991902	0.0003971	0.0107694	0.970652
cg05991926	0.00739689	0.00577351	0.202778
cg05991938	-0.0009057	0.00348169	0.795239
cg05991975	0.00121217	0.00397827	0.761162
cg05992079	-0.00423941	0.00488252	0.387096
cg05992085	0.00427893	0.00425289	0.316526
cg05992156	-8.56067e-05	0.00307422	0.977834
cg05992185	0.00523604	0.00407447	0.201413
cg05992226	0.000868202	0.00104695	0.408717
cg05992235	-0.00043819	0.00248435	0.860314
cg05992340	0.00234123	0.00393572	0.553132
cg05992347	-0.00597482	0.00839519	0.478133
cg05992357	-0.000974288	0.00186647	0.602704
cg05992368	4.31257e-05	0.00118965	0.971147
cg05992372	-0.0107531	0.00641237	0.0963441
cg05992395	-0.0137848	0.00560384	0.0154261
cg05992411	0.000556213	0.0115295	0.961609
cg05992412	-0.00721346	0.00391205	0.0678397
cg05992424	-0.00288738	0.00349851	0.410947
cg05992457	-0.000626424	0.00808899	0.93841
cg05992501	-0.000470359	0.00333696	0.888159
cg05992515	0.00799426	0.00576498	0.168289
cg05992528	0.00598003	0.00610494	0.329424
cg05992551	-0.00706741	0.00619209	0.256154
cg05992598	-0.0101788	0.00543291	0.0636007
cg05992600	-0.00596602	0.00680785	0.382719
cg05992628	-0.0105862	0.0121173	0.384179
cg05992638	8.48095e-05	0.00866197	0.992205
cg05992679	-0.00506471	0.00357987	0.159909
cg05992709	0.000788114	0.00842686	0.925654
cg05992726	0.00460634	0.00322849	0.156425
cg05992753	-0.00770377	0.00352592	0.0309797
cg05992774	-0.00303714	0.00706242	0.667992
cg05992786	-0.000799909	0.00257562	0.756705
cg05992808	-0.00361102	0.00296215	0.225384
cg05992829	0.00129187	0.0041913	0.758482
cg05992830	-0.00236599	0.00216731	0.277322
cg05992832	0.00364632	0.00366715	0.322211
cg05992846	0.00101939	0.00503498	0.839923
cg05992904	-0.003759	0.00306187	0.222141
cg05992922	-0.000359909	0.00417659	0.931483
cg05992941	4.28786e-05	0.00333629	0.989769
cg05992961	-0.00293654	0.00363012	0.420267
cg05992977	-0.000588798	0.00219727	0.789217
cg05992990	0.00678862	0.00507228	0.183484
cg05993054	0.00131861	0.00339872	0.698772
cg05993111	-0.00197408	0.00445868	0.6588
cg05993202	0.0012169	0.00706215	0.863502
cg05993265	-0.00347061	0.00476202	0.46764
cg05993306	-9.1707e-05	0.0018804	0.961189
cg05993353	0.00456992	0.00555311	0.412286
cg05993363	-0.000856944	0.00198331	0.666515
cg05993386	-0.000261554	0.00318227	0.934641
cg05993488	7.44746e-05	0.00126951	0.953324
cg05993525	0.00899955	0.00447676	0.0468048
cg05993546	0.00360197	0.00393805	0.362335
cg05993560	0.0028007	0.00392221	0.476674
cg05993574	0.00150583	0.00122219	0.220499
cg05993589	-0.0120508	0.00632881	0.0594611
cg05993601	0.00088769	0.00717463	0.901754
cg05993636	0.00347797	0.00356247	0.331029
cg05993643	-0.00229777	0.00635556	0.718379
cg05993665	-0.00278887	0.00614843	0.651001
cg05993696	-0.000368814	0.00706016	0.958432
cg05993759	-0.00653549	0.00361067	0.0729699
cg05993778	0.00397307	0.00585322	0.498675
cg05993815	-0.000854546	0.00265807	0.748438
cg05993817	0.00340596	0.00404126	0.401138
cg05993818	0.000389888	0.0063919	0.95147
cg05993834	0.000252107	0.00124213	0.839532
cg05993854	0.00136709	0.00185276	0.462138
cg05993870	0.00316922	0.00428498	0.461083
cg05993932	-0.0121488	0.0120362	0.31498
cg05994085	0.00177093	0.00475863	0.710484
cg05994135	-0.00507452	0.00667363	0.448623
cg05994140	-0.000185881	0.00672009	0.977982
cg05994150	-0.00321233	0.003563	0.369215
cg05994155	0.00566564	0.0042202	0.182147
cg05994226	-0.00472832	0.00169063	0.00607671
cg05994244	-0.000149608	0.00388982	0.969388
cg05994294	-0.00192936	0.00197435	0.33057
cg05994458	0.000136597	0.00133987	0.91898
cg05994527	0.000205597	0.00586633	0.972105
cg05994561	0.00185865	0.00474376	0.695944
cg05994652	-0.00116428	0.00291263	0.690112
cg05994665	0.000797869	0.00509014	0.875726
cg05994690	0.00362298	0.00387551	0.351882
cg05994738	-0.000712627	0.000983662	0.470292
cg05994753	0.000225504	0.00585716	0.969357
cg05994794	0.00207873	0.00196291	0.291875
cg05994819	0.00115021	0.00635679	0.85674
cg05994850	-0.000449945	0.00524206	0.931752
cg05994974	0.00316476	0.0151129	0.83451
cg05994982	-0.000607074	0.00174998	0.729314
cg05994997	0.000496604	0.004775	0.917355
cg05995054	-0.00673116	0.00872342	0.441965
cg05995064	-0.00562215	0.00750102	0.455116
cg05995159	-0.00121861	0.00245823	0.62106
cg05995172	-0.00155484	0.0039943	0.697818
cg05995210	-0.00480291	0.00332388	0.151259
cg05995220	0.00612058	0.00658934	0.354959
cg05995260	-0.000388839	0.00172081	0.821642
cg05995267	0.0023918	0.00293331	0.416578
cg05995273	0.00614383	0.00319879	0.0573156
cg05995311	-0.00653587	0.0054549	0.233382
cg05995361	-0.00397544	0.0049467	0.423299
cg05995422	-0.0019557	0.00498206	0.695399
cg05995448	0.00362964	0.00657289	0.581902
cg05995460	-0.00407771	0.00782393	0.603267
cg05995465	-0.0343813	0.0291421	0.240586
cg05995478	9.07526e-05	0.00356636	0.979744
cg05995496	0.000387144	0.00701051	0.956059
cg05995525	0.00764002	0.00544122	0.163056
cg05995528	-0.00330266	0.00543044	0.544302
cg05995555	0.0107471	0.00662903	0.107784
cg05995572	-0.00290752	0.00353893	0.41306
cg05995576	-0.00860952	0.00887836	0.334275
cg05995607	-0.00397663	0.00538514	0.461789
cg05995697	0.0026541	0.0029983	0.377944
cg05995801	-0.00285537	0.00260412	0.275219
cg05995866	-0.0022426	0.00239816	0.351731
cg05995891	-0.000106955	0.00326437	0.973921
cg05995991	0.00444675	0.00620927	0.475391
cg05996000	-0.00809765	0.00558551	0.14992
cg05996042	0.0197072	0.019537	0.315287
cg05996052	-0.00617514	0.00334512	0.0675312
cg05996077	-0.00971482	0.00693206	0.16385
cg05996160	-0.00414374	0.00630979	0.512711
cg05996169	-0.000798846	0.000838267	0.342656
cg05996204	0.00307205	0.00322131	0.342307
cg05996213	0.000150481	0.00124547	0.904048
cg05996224	-0.000907028	0.0011896	0.447384
cg05996236	-0.00198598	0.00148929	0.185069
cg05996238	-0.00264831	0.00679575	0.697498
cg05996240	-0.000833704	0.00378127	0.825897
cg05996250	0.00130279	0.00418213	0.755989
cg05996326	-0.00270665	0.00268996	0.316487
cg05996341	0.00308241	0.00841975	0.714986
cg05996375	0.00272113	0.00392635	0.489717
cg05996404	-0.00317956	0.0047184	0.501787
cg05996419	-0.0036686	0.00401815	0.3632
cg05996512	0.00184192	0.00551102	0.738834
cg05996526	0.00112057	0.0025793	0.664799
cg05996573	0.00434868	0.00499644	0.385967
cg05996578	-0.0016205	0.00149568	0.280934
cg05996615	-0.00729772	0.00403518	0.0732079
cg05996671	0.00421908	0.00674915	0.533159
cg05996727	-0.000578465	0.00257918	0.822946
cg05996789	0.00356271	0.00398253	0.372929
cg05996811	-0.0071681	0.00698243	0.306825
cg05996818	-0.000837157	0.00118264	0.480496
cg05996835	-0.00141571	0.00301859	0.639984
cg05996858	0.00185549	0.00336714	0.582691
cg05996984	0.000510545	0.000904125	0.573418
cg05997021	-0.000206448	0.0021221	0.922674
cg05997059	-0.00542432	0.00622424	0.385354
cg05997072	-0.00446385	0.00412595	0.281622
cg05997103	-0.00560363	0.00350762	0.112958
cg05997115	0.00118793	0.0085158	0.889308
cg05997131	0.00113352	0.00141415	0.424505
cg05997203	0.00339623	0.00549216	0.537582
cg05997242	-0.00389203	0.00589568	0.510513
cg05997259	-0.000998371	0.00179853	0.57993
cg05997270	0.00525	0.00340035	0.12542
cg05997278	0.00104562	0.00313505	0.739361
cg05997318	0.00877933	0.00908611	0.336008
cg05997357	0.00303492	0.00851387	0.722161
cg05997362	0.00547175	0.00767709	0.47749
cg05997409	-0.00470155	0.00398649	0.24075
cg05997414	0.00556034	0.00478661	0.24785
cg05997449	0.038151	0.017333	0.0297831
cg05997495	0.00474	0.00171262	0.00660734
cg05997641	0.00396937	0.00537872	0.462072
cg05997655	-0.00144498	0.00646598	0.823574
cg05997730	-0.00476476	0.00835401	0.569579
cg05997779	-0.0122992	0.0118599	0.301952
cg05997793	-0.0003665	0.00329143	0.911538
cg05997801	-0.00375027	0.00369976	0.312933
cg05997848	-0.00144204	0.00530477	0.786247
cg05997891	-0.0031568	0.00751523	0.675251
cg05997933	-0.00639896	0.00367206	0.0841469
cg05997941	-0.00246353	0.00197592	0.215081
cg05997984	-0.00357487	0.00599874	0.552419
cg05997995	0.00722802	0.00493882	0.146128
cg05998030	-0.00672255	0.00853992	0.432832
cg05998064	0.00371107	0.00357826	0.301915
cg05998089	0.00214601	0.00547065	0.695599
cg05998109	-0.0143483	0.0103512	0.168456
cg05998127	0.00267268	0.00116018	0.0230862
cg05998153	0.00228206	0.00210149	0.279844
cg05998233	0.0050254	0.00385969	0.195581
cg05998244	0.0016901	0.00693946	0.808025
cg05998259	-0.000396502	0.00512561	0.938478
cg05998283	-0.000569213	0.000995192	0.568493
cg05998301	0.00226589	0.00364954	0.535946
cg05998333	0.000143516	0.00485027	0.976447
cg05998339	-0.00063638	0.00135509	0.639538
cg05998426	-0.000527015	0.00223514	0.814029
cg05998449	-0.000581091	0.00512046	0.90985
cg05998455	0.00836033	0.00673355	0.216981
cg05998486	-0.00331365	0.00377209	0.381571
cg05998503	0.00193128	0.00623598	0.757365
cg05998507	-0.00146075	0.00548766	0.790583
cg05998565	0.00627438	0.0124486	0.615236
cg05998607	-0.000568511	0.00133505	0.671046
cg05998610	-0.00109537	0.0031615	0.729639
cg05998617	0.0059351	0.00352607	0.0951207
cg05998639	-0.00155066	0.00237134	0.514506
cg05998672	0.00995189	0.00835228	0.235969
cg05998740	-0.00386996	0.00475927	0.417862
cg05998816	-0.003015	0.00483001	0.533751
cg05998826	0.00109716	0.00331193	0.741056
cg05998841	0.003717	0.0066955	0.5799
cg05998850	-0.00786304	0.0110777	0.479297
cg05998899	-0.0130544	0.00584808	0.0275878
cg05998901	-0.00255904	0.00515957	0.620881
cg05998930	0.00713236	0.00358573	0.0491287
cg05998983	-0.00107607	0.00671782	0.873026
cg05999010	-0.0049119	0.00404291	0.226943
cg05999049	-4.61711e-05	0.00186997	0.980345
cg05999141	0.00556193	0.00337347	0.102006
cg05999189	0.00840156	0.00758927	0.270652
cg05999195	0.00521458	0.00549338	0.344538
cg05999245	0.0289303	0.00975532	0.00369273
cg05999251	0.00333503	0.00482019	0.490439
cg05999255	-0.00114127	0.00169161	0.501279
cg05999317	0.00731439	0.00684182	0.287336
cg05999324	-0.00799369	0.00896163	0.37431
cg05999364	0.00475426	0.00289774	0.10367
cg05999368	-0.0139655	0.00839682	0.09907
cg05999377	0.000963992	0.0039697	0.808576
cg05999394	-0.00236348	0.00303805	0.438234
cg05999426	-0.0163744	0.00662839	0.0150055
cg05999571	-0.00456761	0.0032633	0.164369
cg05999592	0.0048749	0.00470676	0.302562
cg05999604	-0.00212646	0.00338496	0.531147
cg05999628	-0.000653129	0.00517906	0.899871
cg05999681	-0.00881356	0.00431341	0.0433702
cg05999692	0.00335675	0.00741248	0.651532
cg05999729	-0.00164228	0.00971793	0.866106
cg05999731	0.000772063	0.0063434	0.903346
cg05999752	0.000888499	0.00352782	0.801615
cg05999753	0.00204323	0.00121075	0.0942762
cg05999769	0.00584177	0.0121733	0.632246
cg05999828	-0.00501961	0.00390862	0.201708
cg05999978	0.00510817	0.00506281	0.315168
cg05999983	0.00215086	0.0126637	0.865439
cg05999993	-0.00492311	0.00380506	0.198386
cg06000029	0.00343834	0.00643168	0.59399
cg06000034	0.00658457	0.00990445	0.507539
cg06000144	0.00762234	0.00819212	0.35414
cg06000162	-0.0105716	0.00958398	0.272371
cg06000193	-0.00254568	0.00439574	0.563668
cg06000217	-0.0221699	0.00916176	0.0171368
cg06000233	-0.00825357	0.00715191	0.250942
cg06000275	-0.00187378	0.00578468	0.746602
cg06000280	0.00448086	0.00298442	0.136062
cg06000330	0.00129444	0.00315602	0.68248
cg06000345	0.011415	0.00727678	0.119541
cg06000353	0.00744486	0.00679942	0.275898
cg06000450	0.0102251	0.00395668	0.0110444
cg06000470	0.00304974	0.0081774	0.709892
cg06000491	-0.00326378	0.00605551	0.590972
cg06000556	0.00191089	0.00418502	0.64884
cg06000564	0.00220847	0.00116178	0.0598796
cg06000584	0.0016984	0.00953234	0.85891
cg06000610	0.00264008	0.00602105	0.661887
cg06000635	0.00108953	0.00484131	0.822351
cg06000659	-7.83752e-05	0.00976432	0.99361
cg06000701	-0.0042591	0.00838443	0.612468
cg06000732	0.00225538	0.00716135	0.753394
cg06000781	-0.0038467	0.00369031	0.299481
cg06000784	0.00264901	0.00599819	0.659605
cg06000816	-0.00125311	0.00516958	0.808912
cg06000819	0.00309427	0.00384615	0.422806
cg06000825	0.00113284	0.00146425	0.440758
cg06000876	0.0135943	0.00984283	0.169987
cg06000878	0.00239595	0.00806157	0.766859
cg06000929	-0.000249133	0.00455986	0.956526
cg06000934	-0.00199155	0.00336711	0.555397
cg06000943	-0.00393728	0.00431784	0.363799
cg06000959	0.00477208	0.0119853	0.691269
cg06000963	-0.00105077	0.00278951	0.707119
cg06000972	-0.00302226	0.00503927	0.549891
cg06000994	-0.0024547	0.00164015	0.137303
cg06001045	-0.000263327	0.00338891	0.938203
cg06001140	0.0121619	0.0122268	0.322031
cg06001174	-0.00672208	0.00990051	0.498562
cg06001205	5.53462e-05	0.00403615	0.989084
cg06001208	0.00202103	0.00415417	0.627559
cg06001237	-0.00181941	0.0015403	0.240025
cg06001310	-0.00144803	0.000986697	0.145028
cg06001315	0.0071908	0.00662666	0.280194
cg06001396	-0.00998433	0.00705078	0.159533
cg06001412	-0.00126746	0.00390349	0.746014
cg06001419	0.00798963	0.00395615	0.0458179
cg06001484	0.00258508	0.0030054	0.391547
cg06001524	0.00461292	0.00479955	0.338564
cg06001654	0.011135	0.00500519	0.0281061
cg06001678	-0.0325846	0.0127174	0.0117285
cg06001716	-0.0067104	0.0131779	0.611602
cg06001734	-0.000808827	0.00538981	0.880983
cg06001762	0.00762408	0.00559178	0.175478
cg06001785	-0.00619139	0.0136809	0.651743
cg06001786	0.00472056	0.00633286	0.457587
cg06001803	-0.000140834	0.00338963	0.966933
cg06001836	-0.000144262	0.00101367	0.887086
cg06001881	0.000689509	0.00143826	0.632584
cg06001894	0.00153769	0.00378116	0.685025
cg06001943	0.0055026	0.00720166	0.44643
cg06001976	-0.000922842	0.00602452	0.878531
cg06001997	0.00291821	0.00719164	0.685679
cg06002052	0.00451423	0.00324874	0.167426
cg06002066	-0.00449028	0.011088	0.686274
cg06002133	-0.000846247	0.00389895	0.828568
cg06002157	0.000902142	0.00469292	0.847906
cg06002196	-0.00449138	0.00343644	0.193895
cg06002197	0.00343167	0.00289927	0.239064
cg06002198	0.00185497	0.00439307	0.673653
cg06002208	0.0149822	0.00815807	0.0689374
cg06002245	0.000114052	0.001353	0.932972
cg06002288	0.00112216	0.003715	0.763166
cg06002305	0.00106878	0.00623436	0.864192
cg06002370	-0.000423908	0.001607	0.792427
cg06002470	-0.00299079	0.00326012	0.360911
cg06002471	0.00569893	0.00328582	0.0855982
cg06002476	0.00125522	0.00302621	0.679094
cg06002477	-0.000392509	0.00369652	0.915627
cg06002504	0.000345791	0.00579017	0.952485
cg06002516	0.00617614	0.00696173	0.376896
cg06002524	-0.000835393	0.00169829	0.623751
cg06002567	-0.00178976	0.00441014	0.685644
cg06002596	0.00337703	0.008293	0.684628
cg06002616	0.00198533	0.00366802	0.589408
cg06002638	0.000482099	0.00229138	0.83374
cg06002660	-0.00341247	0.00323392	0.2936
cg06002665	-0.0070645	0.00747085	0.346384
cg06002683	-0.00113645	0.00181269	0.531972
cg06002687	-0.0718493	0.0493201	0.147971
cg06002705	-0.00510851	0.00315515	0.108238
cg06002800	-0.0113634	0.0107102	0.29098
cg06002802	-0.0295494	0.0153926	0.0574377
cg06002804	0.00599992	0.0111176	0.590492
cg06002825	0.000228529	0.00390356	0.95342
cg06002867	-0.0234956	0.0465593	0.614804
cg06002924	-0.00389229	0.0030617	0.206262
cg06002947	-0.000122172	0.0013362	0.927312
cg06002952	0.0307074	0.0109214	0.00582027
cg06002975	-0.000677644	0.00115396	0.558228
cg06002976	-0.00184954	0.00147765	0.213295
cg06002983	0.00893805	0.00646352	0.169463
cg06003022	-0.00726615	0.00665323	0.277122
cg06003026	-0.00062463	0.000947972	0.511305
cg06003040	-0.00329921	0.00542295	0.544168
cg06003083	0.00321422	0.00805913	0.690778
cg06003090	0.00257645	0.00166889	0.125455
cg06003156	-3.26563e-05	0.00336071	0.992264
cg06003169	-0.0014991	0.00114329	0.192465
cg06003187	1.91141e-05	0.00504154	0.996982
cg06003197	0.000172894	0.00125796	0.89093
cg06003231	0.00572817	0.00490952	0.245791
cg06003267	0.00111236	0.00471257	0.813832
cg06003296	0.00196878	0.00409116	0.631294
cg06003374	0.0270912	0.0355437	0.447547
cg06003388	-0.0121549	0.00864875	0.162671
cg06003401	-0.00124304	0.00554231	0.822946
cg06003410	0.00141466	0.00373416	0.705522
cg06003412	-0.00280447	0.00427103	0.512769
cg06003429	-0.00234238	0.00295975	0.430375
cg06003473	0.000491494	0.00149289	0.742601
cg06003475	0.000121451	0.00845909	0.98857
cg06003494	-8.12757e-05	0.0106147	0.993904
cg06003497	-0.0160741	0.0100523	0.112629
cg06003522	-0.00786299	0.00318042	0.0149277
cg06003525	3.84312e-05	0.00363142	0.991575
cg06003566	-0.0017858	0.00832026	0.830444
cg06003594	-0.00250558	0.00325716	0.443363
cg06003656	0.000795738	0.00149284	0.595065
cg06003801	-0.00285504	0.00314511	0.365948
cg06003833	0.0121731	0.0102746	0.238612
cg06003834	-0.00910384	0.00625982	0.148652
cg06003853	0.00525152	0.00607969	0.389554
cg06003912	0.00667683	0.00771486	0.388642
cg06003958	0.00559792	0.00525878	0.289396
cg06003986	0.0126445	0.00882256	0.154587
cg06004017	-0.0113916	0.00420134	0.00775555
cg06004018	0.00677674	0.00550304	0.220732
cg06004033	-0.00984084	0.00554555	0.0786896
cg06004060	0.00050071	0.00222948	0.82271
cg06004166	0.00465405	0.00427646	0.278801
cg06004178	-0.00129734	0.00350999	0.712369
cg06004197	0.000431234	0.00621546	0.94481
cg06004232	0.000790379	0.00379432	0.835368
cg06004233	0.00302551	0.00325268	0.354288
cg06004306	-0.014339	0.00864086	0.0998242
cg06004426	-0.00291852	0.00544047	0.592715
cg06004483	0.00120999	0.00615297	0.844457
cg06004484	0.00366103	0.00626248	0.559994
cg06004525	-0.000955282	0.00333016	0.774751
cg06004564	0.00617192	0.00448398	0.171432
cg06004637	-0.00523725	0.00443934	0.240604
cg06004734	-0.0126027	0.00710984	0.0790174
cg06004816	0.00284078	0.00403837	0.483237
cg06004863	-0.00193001	0.0026552	0.468818
cg06004938	-0.00562721	0.010105	0.578724
cg06004967	3.37659e-05	0.00324806	0.991724
cg06005098	0.00165751	0.00690463	0.810724
cg06005133	-0.00159096	0.00580814	0.784652
cg06005163	-0.00322295	0.00893965	0.719135
cg06005169	0.00155278	0.00651893	0.812165
cg06005173	0.009141	0.0115606	0.430789
cg06005199	0.00269933	0.00517704	0.603114
cg06005243	0.00101859	0.00758346	0.893392
cg06005252	-0.00127267	0.00734206	0.862697
cg06005309	-0.00221439	0.00155609	0.157502
cg06005318	0.00348219	0.00324646	0.285752
cg06005368	-0.000893525	0.00298385	0.765149
cg06005396	0.00153276	0.00196485	0.436982
cg06005488	0.00988598	0.00856574	0.250904
cg06005544	-0.00107968	0.00332299	0.745854
cg06005549	0.00327659	0.00652326	0.616447
cg06005559	0.00408014	0.00358116	0.256994
cg06005570	-0.00667989	0.00397539	0.0956842
cg06005571	0.000975737	0.00104805	0.353853
cg06005644	-0.00263298	0.001034	0.0122423
cg06005661	0.000843211	0.00386509	0.827701
cg06005668	0.00308892	0.00379266	0.417118
cg06005684	-0.00376612	0.004124	0.363088
cg06005688	-0.00457747	0.00456895	0.318569
cg06005695	0.00111762	0.00218661	0.610273
cg06005844	-0.0017724	0.00200958	0.379678
cg06005876	-0.00505161	0.00502829	0.317237
cg06005877	0.000381583	0.00241515	0.874745
cg06005892	-0.00301527	0.0108409	0.781419
cg06005911	-0.00424303	0.00911086	0.642326
cg06005913	-0.00390001	0.00657583	0.554322
cg06005993	0.00153881	0.00502252	0.759882
cg06005994	0.00381734	0.00373728	0.309256
cg06006071	0.00226964	0.00186434	0.226011
cg06006130	-0.000170415	0.000905107	0.850997
cg06006164	-0.00172683	0.00783454	0.825952
cg06006168	0.00212889	0.0049211	0.666135
cg06006266	0.00109179	0.00450964	0.809144
cg06006361	0.00457868	0.00518047	0.378678
cg06006403	-0.00220257	0.00138369	0.114247
cg06006405	0.00856158	0.00385865	0.0285165
cg06006512	-0.0205596	0.0129445	0.11504
cg06006574	0.00281911	0.00785964	0.720508
cg06006623	0.00188738	0.00326129	0.563939
cg06006628	0.00169707	0.00551108	0.758701
cg06006633	0.00306763	0.00208729	0.144453
cg06006665	0.0101326	0.00623385	0.106883
cg06006709	-0.009933	0.00610927	0.106784
cg06006907	-0.00161723	0.00609029	0.79108
cg06006921	-0.00760219	0.00465546	0.105286
cg06006976	-0.00196457	0.00808026	0.808348
cg06007030	0.00566141	0.0049112	0.251465
cg06007042	-0.00430632	0.00672511	0.523263
cg06007071	0.0014522	0.00307136	0.637261
cg06007114	-0.00617815	0.00334835	0.0676603
cg06007141	0.00543964	0.010009	0.587885
cg06007201	-0.00473014	0.00556711	0.397328
cg06007282	0.00721738	0.00477316	0.133332
cg06007291	-0.00183168	0.00352384	0.604232
cg06007320	-0.000961606	0.00428367	0.822791
cg06007323	-0.000663454	0.00214001	0.757119
cg06007331	-0.00279611	0.00203678	0.172555
cg06007387	-0.00431712	0.00267119	0.108869
cg06007395	0.000660465	0.0021857	0.763079
cg06007434	-0.00303697	0.00284673	0.288345
cg06007456	0.00272187	0.00595921	0.648736
cg06007464	0.00690809	0.00575943	0.232888
cg06007509	-0.0030404	0.00362742	0.403719
cg06007607	0.000459341	0.0011537	0.69128
cg06007624	0.00559093	0.00431704	0.197955
cg06007636	-0.00783174	0.0121744	0.521347
cg06007668	-0.000483779	0.00384403	0.900075
cg06007675	0.00748212	0.00367108	0.0438934
cg06007750	-0.00370565	0.00548272	0.500511
cg06007761	-0.00192621	0.00290664	0.50889
cg06007850	0.0147296	0.00992897	0.140752
cg06007947	-2.80001e-05	0.00379304	0.994123
cg06007957	0.000876468	0.00430822	0.83916
cg06008062	0.00322813	0.00616435	0.601538
cg06008158	-0.000736428	0.00142874	0.607263
cg06008205	-0.00860537	0.00817198	0.294592
cg06008273	0.0101002	0.00599552	0.0948469
cg06008295	0.00097011	0.00417322	0.816604
cg06008302	-0.0064927	0.00753313	0.390592
cg06008345	-0.000685359	0.00565366	0.903731
cg06008378	0.00215265	0.00455678	0.637557
cg06008384	0.00122679	0.00352641	0.728579
cg06008401	0.00275931	0.00143734	0.0574361
cg06008404	-0.000302783	0.00120956	0.802795
cg06008406	0.00417582	0.00740885	0.574136
cg06008435	0.00580439	0.00352619	0.102551
cg06008446	0.0812323	0.0331435	0.0157952
cg06008470	-0.000121648	0.00123018	0.921405
cg06008480	0.0016113	0.0056491	0.775994
cg06008511	0.000179296	0.00162709	0.912453
cg06008571	-0.0124601	0.00515985	0.017362
cg06008617	0.000153651	0.00144211	0.91534
cg06008638	-0.00056896	0.0045967	0.901715
cg06008640	0.013641	0.00893197	0.129528
cg06008705	0.00104475	0.00630338	0.868657
cg06008724	-0.0012547	0.00119956	0.297829
cg06008759	0.000140055	0.00286841	0.961144
cg06008803	0.00749575	0.00389558	0.0568707
cg06008844	-0.0144046	0.00976597	0.143025
cg06008853	-0.000526919	0.00435709	0.90396
cg06008873	-0.0041375	0.00556614	0.458836
cg06008912	0.000364549	0.00117851	0.757645
cg06008936	-0.00213085	0.00566463	0.707504
cg06008950	0.000547117	0.00117284	0.641772
cg06008960	0.00406783	0.00659848	0.538829
cg06009010	0.0100689	0.00655057	0.127088
cg06009016	-0.00158974	0.00640832	0.804531
cg06009031	0.00599489	0.00713796	0.402776
cg06009042	0.00134626	0.00447497	0.764093
cg06009066	-0.00388558	0.00384405	0.31429
cg06009107	-0.00120201	0.00582341	0.836846
cg06009232	0.000753581	0.00395135	0.849094
cg06009248	-0.000651672	0.00401136	0.871239
cg06009257	-0.00898589	0.00601674	0.138123
cg06009267	0.000284462	0.00388892	0.94182
cg06009329	-0.00254396	0.00701334	0.717489
cg06009330	0.00151104	0.00236176	0.523614
cg06009355	0.00868158	0.00440747	0.0513365
cg06009422	-0.0114471	0.00772008	0.140942
cg06009432	0.000915199	0.0014254	0.522143
cg06009475	-0.00128434	0.00140457	0.362473
cg06009497	-0.000953365	0.00403728	0.813755
cg06009565	0.00128501	0.00184661	0.487947
cg06009620	-0.00444405	0.00408022	0.278418
cg06009645	-0.010888	0.0063775	0.0905451
cg06009685	-0.000816701	0.00585886	0.889388
cg06009770	-0.000139318	0.00346015	0.967955
cg06009783	0.00723962	0.00461558	0.119581
cg06009834	0.00371902	0.00606282	0.540846
cg06009880	0.00735124	0.00958729	0.444832
cg06009892	0.00278514	0.00431636	0.520084
cg06010020	-0.00144243	0.0052825	0.785311
cg06010032	-0.000113181	0.00165736	0.945677
cg06010111	0.00468653	0.00374932	0.213917
cg06010163	-0.00997486	0.00855046	0.245855
cg06010307	-0.0191299	0.00992891	0.0565519
cg06010324	0.00762786	0.0114377	0.506203
cg06010326	-0.00599441	0.00720158	0.406969
cg06010327	0.000468564	0.0014641	0.749538
cg06010350	0.00269246	0.00600361	0.654678
cg06010356	-0.00501083	0.00740006	0.499718
cg06010380	0.00780789	0.00785417	0.322314
cg06010390	0.00464158	0.00903223	0.60834
cg06010416	-0.000318215	0.00324292	0.922007
cg06010459	-0.00228939	0.00187235	0.223998
cg06010490	0.00205172	0.00109181	0.0628178
cg06010514	0.0055162	0.00541985	0.310978
cg06010536	-0.00940741	0.00334475	0.00580472
cg06010588	0.000592332	0.00208738	0.777112
cg06010616	0.0025354	0.00655402	0.699603
cg06010659	0.0183605	0.0108946	0.0947186
cg06010667	0.00229454	0.00714191	0.748598
cg06010711	0.00738441	0.005393	0.173658
cg06010720	0.00412416	0.00444067	0.355028
cg06010724	-0.00292202	0.0109982	0.790972
cg06010881	0.00044027	0.00521257	0.932839
cg06010923	0.00873197	0.00486666	0.0754726
cg06010960	-0.00136974	0.00731157	0.851734
cg06010993	0.000523593	0.00610363	0.931791
cg06011000	-0.00245897	0.00372918	0.511001
cg06011026	0.00287686	0.0041639	0.491054
cg06011067	0.00544505	0.0079052	0.492377
cg06011073	0.000625744	0.00115443	0.588868
cg06011086	0.00239466	0.00313132	0.446032
cg06011186	0.00134501	0.00376275	0.721424
cg06011204	-0.00432069	0.00400055	0.282451
cg06011205	-0.00418351	0.00438377	0.341978
cg06011270	0.0029659	0.0082212	0.718956
cg06011285	0.00078864	0.0020225	0.697326
cg06011292	-0.00134518	0.00153028	0.38126
cg06011323	-0.00395038	0.00800618	0.622685
cg06011334	-0.002306	0.00170844	0.179813
cg06011373	0.00444339	0.00502715	0.378655
cg06011388	-0.00202937	0.00496696	0.683632
cg06011441	0.00241041	0.0039541	0.543363
cg06011461	0.00438346	0.00603226	0.468944
cg06011544	0.00216676	0.00452811	0.633218
cg06011560	-0.00568764	0.00603972	0.34837
cg06011624	0.00787932	0.00656197	0.23238
cg06011631	0.00305868	0.00278707	0.274797
cg06011744	0.0132301	0.0108309	0.224456
cg06011776	-0.00264349	0.00367081	0.47294
cg06011964	-0.00876373	0.00756403	0.249082
cg06011976	-0.0040657	0.00326295	0.215357
cg06012011	0.00106788	0.00226465	0.638171
cg06012016	0.000253673	0.00379815	0.946869
cg06012023	-0.00247417	0.00385859	0.522695
cg06012090	-0.0076255	0.00566559	0.181043
cg06012109	0.0047117	0.006894	0.495735
cg06012112	-0.00484673	0.0035317	0.172696
cg06012133	-0.00389244	0.00289068	0.180845
cg06012135	-0.00426329	0.00683586	0.534115
cg06012173	-0.00222857	0.00306614	0.468844
cg06012215	-0.00103847	0.00121409	0.394187
cg06012220	-0.00172891	0.00586664	0.768767
cg06012263	-0.00071264	0.00562847	0.899473
cg06012269	-0.00103868	0.00405018	0.798072
cg06012299	-5.31891e-05	0.00430981	0.990175
cg06012339	0.000219042	0.00106387	0.837249
cg06012347	0.000231953	0.0013523	0.864121
cg06012410	0.00216297	0.00722789	0.765302
cg06012428	-0.00393824	0.00668699	0.557088
cg06012483	0.00180278	0.00515085	0.726998
cg06012493	0.000968653	0.000911961	0.290446
cg06012495	0.00499418	0.00636544	0.434358
cg06012509	-0.0015039	0.00159504	0.347779
cg06012574	0.000254585	0.0010223	0.803792
cg06012582	-0.00678324	0.00607641	0.266673
cg06012607	0.00393633	0.00614291	0.522966
cg06012621	-0.0761583	0.0529401	0.15306
cg06012656	0.00452434	0.00314631	0.153227
cg06012722	-0.0119999	0.00661617	0.0723988
cg06012730	-0.00611975	0.00412702	0.140923
cg06012748	-2.81584e-05	0.00415267	0.994602
cg06012792	-6.27273e-05	0.00269014	0.981439
cg06012795	-0.00150225	0.00258222	0.561893
cg06012804	0.00267346	0.00464492	0.566064
cg06012852	-0.00120301	0.00762646	0.874945
cg06012859	-0.0016009	0.00157438	0.311421
cg06012872	0.00126087	0.00163095	0.441097
cg06012903	0.0674129	0.0598297	0.262258
cg06012932	-0.0020022	0.00517848	0.699758
cg06012959	-0.00230264	0.00611753	0.707331
cg06012992	-0.000454387	0.0235863	0.984664
cg06013042	-0.00210014	0.00315563	0.507084
cg06013046	-0.00523568	0.00455948	0.253289
cg06013057	-0.00605145	0.00560821	0.282891
cg06013060	0.00257477	0.00756077	0.734086
cg06013113	-0.0013952	0.00270389	0.606874
cg06013117	0.00129083	0.00379179	0.734171
cg06013127	0.00228569	0.00216803	0.294029
cg06013165	0.00145035	0.00716547	0.839964
cg06013212	-0.00343362	0.00431657	0.428033
cg06013215	-0.000404028	0.00194648	0.835943
cg06013218	0.00577588	0.006963	0.40858
cg06013258	0.00317368	0.00724306	0.662108
cg06013378	-0.00682182	0.00886186	0.443042
cg06013382	-0.00379665	0.00567141	0.504595
cg06013395	0.000103677	0.00489189	0.983129
cg06013413	0.00806736	0.00446712	0.0736135
cg06013494	0.00467469	0.00902103	0.605342
cg06013545	0.0035662	0.00345618	0.304373
cg06013604	-0.00430516	0.00354433	0.22705
cg06013632	0.00226421	0.00815473	0.781788
cg06013735	-0.000177082	0.000926176	0.848718
cg06013769	-0.00272352	0.00982207	0.782072
cg06013788	-0.0519079	0.057356	0.367401
cg06013799	0.00308976	0.00421655	0.46523
cg06013833	0.00613293	0.00699995	0.38283
cg06013840	-0.000988887	0.00199887	0.621765
cg06013841	0.00356992	0.00495767	0.472976
cg06013865	0.00154264	0.00507683	0.761799
cg06013872	0.00478433	0.00795068	0.548556
cg06013895	0.00779538	0.00454542	0.0891111
cg06013974	0.00732555	0.00865716	0.399255
cg06014057	0.0101159	0.00990534	0.309332
cg06014083	-0.00121715	0.000870139	0.164634
cg06014092	0.00042846	0.00163961	0.794328
cg06014126	0.000204729	0.00834547	0.980472
cg06014180	0.00142995	0.00424136	0.736639
cg06014227	0.0086117	0.00784972	0.274964
cg06014251	0.000497447	0.00586325	0.932539
cg06014307	-0.00218589	0.00463623	0.638214
cg06014332	0.00116189	0.00160834	0.471545
cg06014334	-0.00785406	0.00559634	0.163256
cg06014336	-0.00318395	0.00557929	0.569365
cg06014401	-0.000399829	0.00186342	0.830495
cg06014474	-0.000896191	0.00110167	0.417665
cg06014506	-0.00437018	0.00403766	0.28142
cg06014557	0.00149827	0.00354781	0.67361
cg06014588	4.11345e-05	0.00163073	0.979921
cg06014673	-0.00373884	0.00588085	0.526227
cg06014707	-0.0030966	0.00844894	0.714678
cg06014755	-0.00614237	0.00338854	0.0725588
cg06014763	0.00224404	0.00338302	0.508487
cg06014765	0.00226431	0.00714178	0.751795
cg06014792	-0.0030017	0.00143043	0.0381126
cg06014804	-0.00556699	0.00376441	0.141987
cg06014892	-0.000295922	0.00202135	0.88387
cg06014958	-0.0019537	0.00219444	0.375216
cg06015036	0.000247699	0.00169555	0.884115
cg06015060	-0.00849591	0.00693213	0.222927
cg06015140	-0.00384253	0.00419508	0.361656
cg06015142	0.000303914	0.00392366	0.938398
cg06015203	-0.00891053	0.00480937	0.0665516
cg06015218	0.000451848	0.00137178	0.742477
cg06015258	0.00594037	0.00584427	0.311609
cg06015275	0.00152403	0.00365983	0.677899
cg06015312	0.00300792	0.00459362	0.513937
cg06015321	-0.00141935	0.00766032	0.85334
cg06015329	-0.00372958	0.00629265	0.554585
cg06015378	-2.26625e-05	0.00393909	0.99542
cg06015379	-0.00358209	0.0111017	0.747553
cg06015380	-0.00621398	0.00622506	0.320325
cg06015382	-0.00254605	0.00427824	0.552965
cg06015422	-0.0200211	0.0169734	0.240676
cg06015439	-0.00887104	0.00740234	0.233287
cg06015449	0.0024916	0.00426409	0.56018
cg06015521	-0.00110718	0.00470318	0.81432
cg06015523	-0.000210579	0.00308548	0.94571
cg06015525	0.0065005	0.00735272	0.378539
cg06015562	0.0152221	0.0131713	0.250261
cg06015579	-0.00238977	0.00442998	0.590644
cg06015599	-0.00171183	0.00498361	0.731872
cg06015645	0.00122766	0.0021996	0.57787
cg06015656	-0.00202037	0.00427073	0.637082
cg06015733	-0.00116534	0.00380484	0.759961
cg06015746	-0.00260853	0.00419345	0.535174
cg06015815	-0.000678227	0.00375549	0.857011
cg06015834	0.00130079	0.00304196	0.669753
cg06015855	0.00040014	0.00303526	0.895355
cg06015963	0.00540588	0.00697067	0.439668
cg06015969	-0.00291883	0.0035849	0.417257
cg06015993	-0.0013785	0.00407951	0.736065
cg06015997	4.84645e-05	0.00502133	0.992316
cg06016028	0.000834711	0.0077357	0.914265
cg06016120	0.00556624	0.00310749	0.0759566
cg06016149	-0.000903485	0.00357688	0.801048
cg06016151	-0.00385534	0.00552991	0.487135
cg06016156	0.00339568	0.011488	0.768094
cg06016162	0.0100328	0.00311789	0.0016896
cg06016176	-0.000452191	0.00173331	0.794662
cg06016189	-0.00286359	0.00436749	0.513387
cg06016196	0.00286436	0.00362318	0.430868
cg06016199	-0.00890967	0.00599166	0.139822
cg06016251	0.003307	0.0030304	0.277494
cg06016305	-0.0014615	0.00374714	0.697254
cg06016354	0.00291368	0.00203881	0.155756
cg06016379	0.000147003	0.00879969	0.986701
cg06016380	-0.000988297	0.00291197	0.734951
cg06016394	-0.0166936	0.0111321	0.136535
cg06016427	-0.00378704	0.00261666	0.150612
cg06016431	0.00133119	0.000869006	0.128379
cg06016439	-0.00195315	0.00155648	0.212145
cg06016466	0.000595385	0.000752652	0.430587
cg06016475	-0.0038374	0.00535442	0.475063
cg06016491	-0.00220645	0.00308209	0.475548
cg06016493	-0.0089161	0.00412836	0.0329268
cg06016577	0.000644888	0.0097235	0.947239
cg06016644	0.00708642	0.00764199	0.355765
cg06016645	-0.000450732	0.00431539	0.917001
cg06016675	0.00107422	0.00558737	0.847888
cg06016684	-0.00659887	0.00406344	0.107195
cg06016699	0.0019894	0.00368561	0.590424
cg06016703	0.00117494	0.0111928	0.916585
cg06016751	-0.000757473	0.00392892	0.84747
cg06016758	-0.0019412	0.00308226	0.53011
cg06016790	-0.00279256	0.00459729	0.54479
cg06016811	0.00892502	0.00656755	0.176891
cg06016817	-0.00107458	0.0039897	0.788164
cg06016823	-0.00761429	0.00775214	0.32811
cg06016850	-0.00167992	0.0105389	0.873639
cg06016857	0.00197039	0.00756838	0.795076
cg06016866	-0.00186494	0.00437058	0.670415
cg06016911	-0.00551529	0.00624518	0.37906
cg06016945	-0.0064301	0.00458225	0.163305
cg06017039	0.00153929	0.00379374	0.685704
cg06017054	0.00180006	0.00558071	0.747637
cg06017143	0.00679492	0.0069505	0.330371
cg06017144	-0.00459566	0.00521759	0.380311
cg06017158	0.00586452	0.0100981	0.562571
cg06017212	0.00381621	0.00551899	0.490702
cg06017234	0.00010305	0.00398835	0.979433
cg06017249	0.00487691	0.0064347	0.450098
cg06017355	-0.0056204	0.00336113	0.0972813
cg06017364	-0.00643583	0.00355863	0.0732097
cg06017405	0.00199352	0.00466135	0.669713
cg06017446	0.00212515	0.0054259	0.696048
cg06017452	-0.00785178	0.00625788	0.212198
cg06017461	0.00073992	0.00353212	0.834451
cg06017490	0.00458078	0.0108321	0.673186
cg06017521	-2.89851e-05	0.00142135	0.983767
cg06017559	-0.00750335	0.00824389	0.364687
cg06017659	-0.00521553	0.00696908	0.455799
cg06017661	-0.00221137	0.00291698	0.449981
cg06017677	-0.000655704	0.00200066	0.743717
cg06017697	0.00522583	0.00349778	0.137976
cg06017699	0.0153323	0.0059761	0.0116211
cg06017735	0.00104486	0.00506585	0.836966
cg06017775	-0.000205139	0.00762709	0.97859
cg06017776	0.000656583	0.0037353	0.860786
cg06017928	-0.00188655	0.00130727	0.151775
cg06017944	0.00183298	0.00944893	0.846537
cg06018019	0.000110932	0.00458806	0.980753
cg06018029	-0.00330474	0.00571717	0.564399
cg06018072	-0.0035806	0.00249753	0.154456
cg06018079	-0.00196321	0.00157352	0.214762
cg06018095	-0.00158669	0.00378364	0.675761
cg06018119	-0.00872517	0.0082787	0.294183
cg06018180	0.029063	0.00765146	0.000237137
cg06018203	-0.000716931	0.00120942	0.554517
cg06018270	0.00917807	0.00393468	0.0214547
cg06018296	-0.00220032	0.00274933	0.425223
cg06018401	0.000935538	0.000992917	0.348112
cg06018494	0.0103551	0.00408326	0.0125911
cg06018514	0.0121835	0.00883494	0.170639
cg06018531	-0.000859804	0.00149909	0.567421
cg06018575	-0.0015637	0.00162936	0.339275
cg06018591	0.00191506	0.00405861	0.637951
cg06018625	-0.00157083	0.00136459	0.252127
cg06018699	-0.0170747	0.00461403	0.000335173
cg06018711	-0.00574001	0.00689482	0.406893
cg06018739	0.00111264	0.00372938	0.765993
cg06018748	-0.00325517	0.00421912	0.442019
cg06018791	-0.00524519	0.00564952	0.355181
cg06018853	0.00349991	0.00278752	0.211886
cg06018916	0.00614702	0.0102904	0.551477
cg06018950	-0.0014708	0.00598093	0.806198
cg06019018	-0.000471333	0.00155298	0.76207
cg06019034	0.00343436	0.00405049	0.398308
cg06019050	0.00515996	0.00463036	0.267504
cg06019168	-0.000197501	0.00413263	0.961968
cg06019170	0.00334137	0.0016915	0.0506837
cg06019196	-0.0141504	0.0102836	0.171561
cg06019215	0.00171725	0.00106879	0.11093
cg06019229	-0.00354139	0.00260678	0.177026
cg06019425	-0.00325936	0.00450796	0.471173
cg06019448	0.00626389	0.00473321	0.1884
cg06019590	-0.000607035	0.00986556	0.951046
cg06019602	-0.0159789	0.00900425	0.078681
cg06019613	-0.00186711	0.00394143	0.636625
cg06019639	-0.00218951	0.00699383	0.754815
cg06019647	-0.00419929	0.00599719	0.485249
cg06019692	-0.000581984	0.00101712	0.568343
cg06019726	-0.000860008	0.00297242	0.772864
cg06019763	0.000201248	0.00267243	0.940106
cg06019792	0.00241398	0.00385031	0.531963
cg06019810	5.77283e-05	0.00251573	0.981733
cg06019841	0.00610173	0.00459185	0.186609
cg06019853	-0.00282932	0.00220365	0.201819
cg06019865	-0.000152722	0.00147158	0.917529
cg06019884	-0.00263029	0.00308163	0.395183
cg06019933	-0.0110152	0.00666332	0.10111
cg06019956	-0.00799895	0.00382866	0.038952
cg06019957	0.00453162	0.00585518	0.440591
cg06019998	0.00462662	0.00452668	0.308946
cg06020091	-0.00974703	0.00844502	0.250885
cg06020099	-0.000989193	0.000937187	0.293472
cg06020130	-0.000179431	0.00346439	0.958786
cg06020141	-0.00209044	0.00533495	0.695922
cg06020164	0.000454976	0.00723079	0.949941
cg06020182	0.000259393	0.00334979	0.938415
cg06020238	-0.000292869	0.00181858	0.87235
cg06020292	-0.00129999	0.00181926	0.476362
cg06020311	0.00019933	0.00405716	0.960903
cg06020335	0.00542175	0.00253912	0.0349162
cg06020352	0.00961911	0.00736385	0.19414
cg06020419	0.000903648	0.00520421	0.862464
cg06020448	-0.00467739	0.00368039	0.206399
cg06020459	0.00111549	0.0014904	0.455758
cg06020462	-0.000893838	0.00249256	0.720568
cg06020512	0.00571276	0.0067532	0.399394
cg06020529	-0.000368986	0.0063954	0.954094
cg06020537	-0.00773165	0.0103767	0.457774
cg06020540	-0.00216768	0.003914	0.580802
cg06020615	-0.00225825	0.00588697	0.702001
cg06020661	0.00722528	0.00537284	0.181414
cg06020727	-0.00310458	0.00531224	0.560113
cg06020767	0.00593587	0.00689594	0.391199
cg06020842	-0.000379159	0.00119572	0.751761
cg06020846	-0.00940606	0.0097807	0.338274
cg06020868	-0.00291798	0.00569829	0.609603
cg06020877	-0.00490463	0.00346193	0.159337
cg06020880	0.000969243	0.00357735	0.786937
cg06020978	0.00216945	0.010175	0.831547
cg06020989	-0.00124423	0.0118446	0.916528
cg06021052	-0.00148064	0.00732081	0.840087
cg06021088	0.0122121	0.00715757	0.0907474
cg06021126	0.0050657	0.00570487	0.376465
cg06021161	0.00279491	0.00495833	0.574098
cg06021189	-0.00442322	0.00324405	0.175463
cg06021215	-0.00129724	0.00317123	0.683273
cg06021353	-0.00642127	0.00353307	0.0718179
cg06021384	0.00546054	0.00614528	0.376136
cg06021425	-0.00248918	0.0036244	0.493639
cg06021433	-0.0065987	0.00968709	0.49716
cg06021447	-0.00152712	0.00124645	0.223077
cg06021522	-0.00292385	0.00770895	0.705198
cg06021532	0.00715758	0.00525966	0.176295
cg06021534	-0.0252898	0.00920194	0.00698408
cg06021552	0.00537548	0.00851394	0.529082
cg06021558	-0.00184388	0.0056985	0.746865
cg06021577	-0.00924557	0.00646256	0.155319
cg06021610	-0.00402201	0.00620143	0.517949
cg06021611	-0.00125847	0.00379264	0.740645
cg06021704	-0.0122983	0.0032625	0.000262716
cg06021706	-0.00185317	0.00361127	0.608847
cg06021722	0.00418637	0.00413219	0.313191
cg06021734	-0.00187051	0.00440589	0.671982
cg06021750	-0.000821206	0.00379636	0.829137
cg06021755	-0.0178478	0.0123397	0.150866
cg06021774	-0.0040564	0.00377553	0.284956
cg06021784	-0.000775096	0.00541406	0.886418
cg06021832	-0.00658317	0.00368395	0.0766449
cg06021865	0.00238736	0.00224096	0.289019
cg06021880	-0.00470649	0.00393307	0.233971
cg06021884	-0.00544499	0.00614443	0.377426
cg06021910	-0.000897729	0.00203348	0.659722
cg06021990	0.000943467	0.00520781	0.856566
cg06022107	-0.00161777	0.00134772	0.232529
cg06022113	-0.00205105	0.00577245	0.723021
cg06022179	0.0100074	0.00771319	0.197145
cg06022181	-0.013865	0.00681455	0.0442514
cg06022189	0.0121085	0.0091693	0.189345
cg06022226	-0.0199084	0.0130982	0.131345
cg06022247	-0.00930993	0.0090778	0.307304
cg06022300	0.00492593	0.00447279	0.273122
cg06022318	0.00207433	0.00183955	0.261885
cg06022373	-0.000607576	0.00218846	0.78181
cg06022374	-0.000901613	0.0049581	0.856032
cg06022376	-0.00610466	0.00377908	0.109042
cg06022426	-0.000532265	0.00334672	0.873923
cg06022449	0.00227227	0.0047113	0.630532
cg06022507	-0.0017912	0.0017521	0.308833
cg06022525	-0.0134258	0.00855315	0.119308
cg06022557	0.00389408	0.00501742	0.439319
cg06022561	0.00253024	0.00279149	0.366663
cg06022562	0.00841862	0.0041107	0.042901
cg06022607	0.00282367	0.00844839	0.738834
cg06022648	-0.00357508	0.00287527	0.216321
cg06022664	0.00254653	0.00159804	0.113858
cg06022671	-0.00385995	0.0130803	0.768467
cg06022673	-0.000945206	0.00515762	0.854922
cg06022785	-0.00229107	0.0028148	0.417409
cg06022811	0.00403257	0.0074751	0.590635
cg06022832	-0.00155355	0.00670318	0.817145
cg06022838	0.00105808	0.00678643	0.876384
cg06022862	-0.00351731	0.00361342	0.332451
cg06022867	-0.016097	0.00987102	0.105756
cg06022884	-0.0024402	0.00306461	0.427571
cg06022902	-0.00091488	0.0012087	0.450691
cg06022936	0.00195312	0.00829943	0.814381
cg06022940	-0.000985139	0.00211569	0.64238
cg06022942	0.000678441	0.00281359	0.809895
cg06022974	0.00364399	0.00689943	0.598435
cg06023006	-0.00894799	0.0134554	0.507411
cg06023039	0.00313723	0.00172906	0.0722901
cg06023047	0.00424465	0.00358167	0.238484
cg06023066	-0.011179	0.00947895	0.240759
cg06023141	-0.0164162	0.00604202	0.00763421
cg06023161	0.00216406	0.00572145	0.70597
cg06023243	-0.00155516	0.00181889	0.394371
cg06023252	-0.0051132	0.00615711	0.408049
cg06023257	-0.0016844	0.00186063	0.367257
cg06023262	-0.00566098	0.00733952	0.442152
cg06023279	-8.22975e-05	0.00507545	0.987092
cg06023295	-0.000477934	0.00656188	0.942067
cg06023351	-0.00534497	0.0037359	0.155299
cg06023357	0.00945509	0.0103825	0.364421
cg06023402	0.00182542	0.00344216	0.596945
cg06023487	-0.000415744	0.00116642	0.722192
cg06023493	-0.00117952	0.0038493	0.75985
cg06023506	-0.00038158	0.00308519	0.901789
cg06023646	0.00140988	0.00110221	0.203492
cg06023702	0.00116501	0.00114792	0.312346
cg06023791	0.00124946	0.00368749	0.735366
cg06023794	-0.00550351	0.0114117	0.630556
cg06023838	0.00118877	0.00384825	0.757962
cg06023841	-0.0090977	0.00989393	0.359798
cg06023941	0.00323979	0.00353298	0.361106
cg06023946	0.00297996	0.00556383	0.5933
cg06023994	0.00553075	0.00592151	0.352308
cg06024013	-0.00869693	0.00267737	0.00153253
cg06024039	-0.00113898	0.00404894	0.778996
cg06024042	-0.00276566	0.00480407	0.565979
cg06024050	-0.000721298	0.00165338	0.663491
cg06024079	-0.00307737	0.00309564	0.322319
cg06024099	-0.0129104	0.0104164	0.217779
cg06024104	0.00628112	0.00615121	0.309399
cg06024105	6.66816e-05	0.0035886	0.985208
cg06024111	0.00130329	0.00125969	0.303078
cg06024135	-0.000645044	0.00274625	0.814729
cg06024176	0.00165453	0.00398525	0.678817
cg06024184	-0.00260327	0.00426746	0.543078
cg06024187	0.0038922	0.0146493	0.790965
cg06024207	-0.00937978	0.0140984	0.50722
cg06024215	-0.0118335	0.0040649	0.00434607
cg06024236	0.000721097	0.00229757	0.754218
cg06024248	7.09571e-05	0.00383439	0.985269
cg06024252	0.00253631	0.00895418	0.777504
cg06024277	-0.00041092	0.00343208	0.904912
cg06024287	-0.0231501	0.0124097	0.0647297
cg06024289	0.00414015	0.0071019	0.56109
cg06024295	-0.0038239	0.00369279	0.302664
cg06024334	0.00366339	0.00551729	0.508065
cg06024364	-0.0076858	0.00884678	0.386832
cg06024391	0.00184086	0.0081655	0.822045
cg06024411	0.0139586	0.00735872	0.0604197
cg06024434	0.00521395	0.00567962	0.360586
cg06024453	0.000274675	0.00906538	0.975882
cg06024540	-0.00340936	0.00575191	0.554553
cg06024557	0.00408541	0.00266537	0.128151
cg06024559	-0.0035658	0.00831958	0.669035
cg06024642	0.0035418	0.00338351	0.297453
cg06024696	-0.00352763	0.00401252	0.381199
cg06024806	-0.00194166	0.00130905	0.140815
cg06024834	-0.00231959	0.002927	0.429756
cg06024912	-0.0025333	0.00485902	0.603145
cg06024918	0.0196692	0.0220039	0.373295
cg06024930	0.00196646	0.00274119	0.474636
cg06024951	0.000600116	0.00404767	0.882403
cg06024993	-0.00191817	0.00463155	0.679554
cg06025017	-0.00104735	0.00326829	0.749218
cg06025035	0.00665816	0.00404507	0.102568
cg06025043	-0.00430925	0.00552058	0.436696
cg06025105	-0.00394327	0.00402076	0.328841
cg06025267	-0.000496048	0.00118637	0.67666
cg06025378	0.00370426	0.00398822	0.354991
cg06025396	0.00253293	0.00395723	0.52343
cg06025541	-0.00411893	0.00325156	0.207871
cg06025569	-0.00531009	0.00319237	0.0990343
cg06025636	-0.00179188	0.0048358	0.711676
cg06025639	-0.0036822	0.00361111	0.310075
cg06025765	0.00297629	0.00516006	0.565236
cg06025774	0.0030019	0.00428332	0.48486
cg06025827	0.000300392	0.00098839	0.761752
cg06025835	-0.00456339	0.00234137	0.0537935
cg06025839	0.00181752	0.00514938	0.724783
cg06025872	0.00292435	0.00284475	0.306174
cg06025906	7.34314e-05	0.00379653	0.984603
cg06025920	0.0030304	0.00368339	0.412414
cg06025950	0.00601346	0.00592263	0.312134
cg06025981	-0.00343914	0.0032065	0.285777
cg06026117	0.00412347	0.010883	0.705485
cg06026129	-0.00140819	0.00130475	0.282781
cg06026136	-0.00274074	0.00325663	0.401812
cg06026160	-0.00689856	0.00395839	0.0841187
cg06026229	0.00219189	0.00293342	0.4565
cg06026269	0.00246356	0.00434513	0.571869
cg06026296	0.00438881	0.00460196	0.342297
cg06026331	-0.014296	0.0105762	0.179193
cg06026334	0.0156784	0.00928798	0.0941881
cg06026375	-0.00570233	0.00639456	0.374441
cg06026425	-0.00878068	0.0054442	0.109591
cg06026449	-0.0116237	0.0052417	0.0286044
cg06026468	0.0107232	0.00864785	0.217571
cg06026473	0.00790466	0.00737742	0.286263
cg06026520	-0.000313779	0.0040235	0.937978
cg06026545	-0.00590424	0.00576263	0.307773
cg06026592	-0.00295422	0.00446647	0.5097
cg06026607	-0.000870947	0.00412623	0.833212
cg06026616	-0.00756262	0.00625742	0.229368
cg06026636	0.000579489	0.0088171	0.947715
cg06026680	-0.00175406	0.00466093	0.707382
cg06026687	-0.00636632	0.00415542	0.128329
cg06026755	-0.0105034	0.00628991	0.0977366
cg06026769	0.00170023	0.00603467	0.77866
cg06026773	0.000476215	0.00270052	0.860344
cg06026786	-0.00390104	0.00367629	0.290911
cg06026805	-0.00580871	0.00824641	0.48265
cg06026862	0.00610148	0.00344366	0.0791471
cg06026880	-0.00280672	0.00323437	0.38737
cg06027011	0.00529538	0.00648292	0.415766
cg06027039	0.000542945	0.00385206	0.888163
cg06027043	-0.00016223	0.00113918	0.887012
cg06027057	0.000355423	0.0015225	0.81584
cg06027081	-0.000494233	0.00154777	0.750079
cg06027207	-0.0041346	0.00618081	0.504909
cg06027254	-0.00113372	0.00284144	0.690656
cg06027282	0.00321378	0.00331272	0.334072
cg06027308	0.00116917	0.000817954	0.155677
cg06027402	0.00112923	0.00105884	0.2885
cg06027409	0.00171364	0.00148754	0.251775
cg06027433	-0.00078008	0.0036302	0.830247
cg06027443	0.000947469	0.00380784	0.803955
cg06027493	0.0024085	0.0132485	0.856073
cg06027542	0.000968395	0.0098014	0.921472
cg06027584	0.000958773	0.00378291	0.800386
cg06027587	0.00170084	0.013846	0.902454
cg06027600	0.00396473	0.00382167	0.301768
cg06027613	0.00107155	0.00439403	0.807782
cg06027620	-0.00259545	0.00542728	0.633423
cg06027629	0.00524735	0.0073257	0.475301
cg06027691	-0.0167754	0.0169272	0.323805
cg06027699	-0.0103633	0.00627373	0.101364
cg06027807	-0.00010195	0.00181179	0.955227
cg06027906	0.00117812	0.00812037	0.884907
cg06027949	-0.00116217	0.00202008	0.566237
cg06027960	0.0141376	0.00810072	0.0836888
cg06027964	-0.00257315	0.00380512	0.500286
cg06028008	-0.0043856	0.00407798	0.284492
cg06028048	0.000411624	0.00137561	0.765319
cg06028049	-0.00121994	0.00462373	0.792386
cg06028079	0.0369836	0.0142055	0.0104782
cg06028151	-0.00443492	0.00784912	0.573189
cg06028189	0.000531798	0.00439389	0.903883
cg06028303	0.00175288	0.00273583	0.523017
cg06028322	0.0105585	0.00937596	0.262518
cg06028402	-0.00308016	0.00301225	0.308726
cg06028533	0.00385357	0.00248494	0.123779
cg06028557	0.00604889	0.00567961	0.289158
cg06028605	0.00661371	0.00687785	0.338324
cg06028665	0.00287008	0.0036717	0.436055
cg06028671	-0.00140149	0.00424801	0.742079
cg06028731	-0.00183389	0.00326211	0.575117
cg06028802	-0.0102334	0.0106235	0.337479
cg06028808	-0.0137806	0.020173	0.495941
cg06028870	-0.00250265	0.00680895	0.7139
cg06028875	0.00965515	0.00722066	0.183881
cg06028917	-0.000169272	0.00630017	0.978613
cg06028934	0.00252105	0.00674978	0.709482
cg06028975	0.00467611	0.00331607	0.161271
cg06029050	0.00134225	0.00111914	0.232919
cg06029061	0.00145225	0.00296824	0.625614
cg06029068	0.000605174	0.00820401	0.941328
cg06029095	0.00417123	0.00607656	0.493851
cg06029209	-0.00208075	0.00464698	0.655188
cg06029217	-0.000721846	0.00296294	0.807967
cg06029255	0.00220542	0.0036148	0.543026
cg06029268	-0.00226277	0.00446921	0.613639
cg06029299	-0.0117776	0.00569215	0.0408394
cg06029308	0.000102161	0.00276609	0.970604
cg06029363	0.00421668	0.00454953	0.356003
cg06029376	-0.00473784	0.00373802	0.207615
cg06029422	-0.00476895	0.00550004	0.387754
cg06029444	0.0123701	0.00998556	0.218012
cg06029567	-0.000119135	0.00400616	0.976329
cg06029584	0.000806738	0.00345393	0.815744
cg06029588	-0.00365002	0.00663873	0.583547
cg06029627	-0.00199241	0.00270646	0.463167
cg06029655	0.00321849	0.00299152	0.284298
cg06029665	-0.000339773	0.00473128	0.942878
cg06029700	0.00994519	0.00603011	0.101898
cg06029792	-0.00550754	0.00317247	0.0853063
cg06029801	0.00763728	0.00683757	0.266402
cg06029846	-0.00228881	0.00136573	0.0965492
cg06029904	-0.00308289	0.00722071	0.670234
cg06029905	-0.00137907	0.00653622	0.833279
cg06029926	-0.0137945	0.0210341	0.513286
cg06029935	0.00396209	0.00361971	0.276046
cg06029962	0.00577254	0.00536908	0.284621
cg06029994	-0.00207478	0.0033257	0.533985
cg06030056	-0.000980895	0.00876108	0.911055
cg06030059	0.00109321	0.00622278	0.860863
cg06030104	0.00591327	0.00449406	0.190929
cg06030133	-0.00698024	0.003475	0.0469746
cg06030149	-0.00272847	0.00382193	0.476776
cg06030166	-0.00158859	0.00496697	0.749692
cg06030190	0.0014232	0.00216957	0.513182
cg06030229	-0.000801926	0.00212926	0.707168
cg06030234	-0.013587	0.00998226	0.17621
cg06030258	-0.00255456	0.0037313	0.494991
cg06030274	-0.00136105	0.0132051	0.918092
cg06030290	-0.00050284	0.00391784	0.898105
cg06030310	-0.00618663	0.0040022	0.124972
cg06030362	0.000789363	0.00183535	0.667958
cg06030377	-0.00031149	0.00419437	0.940933
cg06030456	0.0104243	0.00469156	0.028298
cg06030459	0.00435409	0.0126206	0.730742
cg06030477	0.00858549	0.00760287	0.261208
cg06030535	-0.00664701	0.00393771	0.0941861
cg06030549	0.00140052	0.00270729	0.605958
cg06030611	-0.00784324	0.00269428	0.00434699
cg06030619	-0.000275012	0.00161623	0.865194
cg06030649	-0.000610638	0.00105718	0.564687
cg06030689	-0.0126545	0.0105637	0.233473
cg06030695	0.00215147	0.00432249	0.619644
cg06030722	-0.00347289	0.00587037	0.555312
cg06030753	0.00155798	0.00371894	0.676069
cg06030754	0.00759423	0.00480734	0.116992
cg06030761	0.00562395	0.0119111	0.63773
cg06030846	-0.0031655	0.00531126	0.55238
cg06030942	0.00116246	0.00152178	0.446544
cg06031000	0.00130292	0.00301531	0.666498
cg06031041	0.00457758	0.005253	0.385388
cg06031160	0.00468026	0.00333714	0.163539
cg06031162	0.00831646	0.00347795	0.0184605
cg06031234	0.0512154	0.0477256	0.285523
cg06031268	0.00124169	0.00647362	0.848241
cg06031301	0.00582401	0.00424001	0.172314
cg06031309	0.00198924	0.00346342	0.566879
cg06031317	-0.00781597	0.00661332	0.239768
cg06031385	-0.00124966	0.00330127	0.705747
cg06031422	-0.000316812	0.00403819	0.937607
cg06031423	-0.00197369	0.00199804	0.325372
cg06031433	-0.00187701	0.00521641	0.719653
cg06031493	-0.00170865	0.00174378	0.329271
cg06031500	-0.00519576	0.00378477	0.172554
cg06031508	2.36591e-05	0.00123027	0.984691
cg06031526	0.00196884	0.00255239	0.442111
cg06031536	0.000945981	0.00322829	0.770043
cg06031620	0.00772055	0.00794031	0.332985
cg06031622	0.000173348	0.0125492	0.989003
cg06031665	-0.000607004	0.00388473	0.876114
cg06031695	-0.00175065	0.00854349	0.838014
cg06031740	0.000801795	0.00102715	0.436682
cg06031796	-0.00380465	0.00330708	0.252407
cg06031797	-0.00212572	0.00623635	0.733848
cg06031841	-0.00424657	0.00993631	0.669924
cg06031849	-0.00684708	0.00468496	0.146678
cg06031853	0.00734889	0.00357776	0.0422989
cg06031904	0.00682952	0.00659847	0.302891
cg06031910	0.00323463	0.00585413	0.581681
cg06032021	0.0100933	0.00777068	0.196649
cg06032048	-0.00149338	0.00141214	0.292545
cg06032090	0.00229445	0.00326779	0.484047
cg06032105	-0.00269671	0.00279697	0.337046
cg06032227	-0.00344585	0.00615464	0.576681
cg06032302	-0.000806743	0.00935696	0.931447
cg06032329	-0.0012619	0.00115364	0.276371
cg06032337	0.0932605	0.0582397	0.112122
cg06032343	0.000109602	0.00167498	0.947944
cg06032349	-0.000854427	0.00231594	0.712874
cg06032386	0.00366258	0.00422674	0.388054
cg06032479	-0.00793321	0.0264752	0.765002
cg06032483	-0.00600096	0.00393631	0.130199
cg06032500	0.00560703	0.0244938	0.819352
cg06032523	-0.0140586	0.00675528	0.039702
cg06032540	0.00201585	0.00313596	0.521656
cg06032551	-0.00716135	0.00995759	0.473525
cg06032603	-0.000768526	0.00396179	0.846539
cg06032646	0.00809239	0.00612244	0.188942
cg06032713	0.00540771	0.00555629	0.332521
cg06032733	-0.000713058	0.0038332	0.852764
cg06032809	0.00196243	0.00660733	0.76701
cg06032813	-0.00185292	0.00369567	0.617091
cg06032830	0.00132709	0.00402415	0.742181
cg06032852	0.00365691	0.00394903	0.356424
cg06032855	0.00258232	0.00407722	0.527794
cg06032862	-0.0012337	0.00309368	0.690813
cg06032906	0.00302028	0.00570912	0.597833
cg06032910	-0.00366528	0.00844938	0.665273
cg06032919	-0.00409667	0.00322809	0.207047
cg06032977	0.013207	0.0120164	0.27409
cg06033040	0.00119257	0.00375049	0.751094
cg06033126	-0.00375398	0.00463637	0.41984
cg06033175	-0.00166952	0.00309263	0.59038
cg06033186	-0.000894107	0.00261758	0.733309
cg06033194	-0.0143552	0.00873524	0.103112
cg06033254	-0.00341797	0.00414902	0.411803
cg06033276	-0.00567518	0.0071707	0.43036
cg06033320	0.00583201	0.0104717	0.578685
cg06033321	0.0183369	0.00801864	0.0240883
cg06033345	0.029761	0.027945	0.289172
cg06033357	0.0071273	0.01312	0.588045
cg06033368	0.00270734	0.00154222	0.0819103
cg06033387	0.00609423	0.00754396	0.420901
cg06033407	0.000701939	0.00455363	0.877769
cg06033443	-0.00628209	0.0134344	0.640972
cg06033488	0.00992912	0.00758845	0.193399
cg06033531	0.00018659	0.000981802	0.849615
cg06033545	-0.000471122	0.00603089	0.937874
cg06033579	0.00223943	0.00331383	0.500571
cg06033659	-0.00776174	0.00677009	0.254042
cg06033660	-0.00935507	0.0030819	0.0029867
cg06033682	-0.00627988	0.00806616	0.437889
cg06033699	-0.00383328	0.00562027	0.496618
cg06033721	0.00808588	0.00687899	0.24231
cg06033738	0.000649105	0.00147768	0.661311
cg06033759	-0.00414877	0.00817686	0.612886
cg06033764	0.00087616	0.00735001	0.905326
cg06033773	0.000797599	0.00105202	0.449946
cg06033789	0.00598335	0.00786197	0.448227
cg06033836	-0.00313661	0.0111149	0.778311
cg06033859	0.0110432	0.00423148	0.0102983
cg06033949	-0.00534865	0.0073956	0.471052
cg06033953	0.00104873	0.00782625	0.893642
cg06034014	-0.00780035	0.00502398	0.123334
cg06034029	0.019174	0.0066762	0.0048796
cg06034070	-0.00854308	0.0062318	0.173152
cg06034082	-0.00123766	0.0038077	0.745757
cg06034096	-0.00266283	0.00522981	0.611639
cg06034127	-0.0028581	0.00186603	0.128428
cg06034194	0.00621451	0.00801178	0.439578
cg06034202	-0.00105197	0.00849074	0.901619
cg06034226	-0.00516321	0.00778737	0.508677
cg06034255	-0.0062856	0.0105968	0.55427
cg06034263	0.000740067	0.00824769	0.928662
cg06034336	0.00304424	0.0101811	0.765488
cg06034437	-0.00189004	0.00585236	0.747332
cg06034513	0.00232993	0.0038964	0.551067
cg06034527	0.0124029	0.00971791	0.204492
cg06034548	0.00483623	0.00649027	0.457742
cg06034584	0.00231722	0.00410013	0.573096
cg06034609	-0.00663868	0.00641348	0.302846
cg06034664	-0.00404179	0.00581897	0.488752
cg06034708	0.000898554	0.00983193	0.927345
cg06034711	-0.000959144	0.0037468	0.798428
cg06034744	-0.00174775	0.00334143	0.601969
cg06034749	0.00174393	0.0044229	0.694112
cg06034771	4.02628e-05	0.00126505	0.974667
cg06034807	0.000215723	0.00109081	0.843588
cg06034822	0.00101556	0.00162296	0.532757
cg06034874	0.000776086	0.00246661	0.753623
cg06034894	0.000290805	0.00540063	0.957153
cg06034933	0.00165417	0.00128549	0.200816
cg06035001	-0.0026606	0.00882276	0.763546
cg06035049	0.00894544	0.00431421	0.0404211
cg06035062	0.00688743	0.00525244	0.192444
cg06035085	0.00560065	0.00381292	0.144673
cg06035095	0.000783749	0.00258051	0.761906
cg06035133	0.0078238	0.00310418	0.0131304
cg06035134	0.000398417	0.00448111	0.929312
cg06035161	0.000389347	0.000891956	0.663308
cg06035200	-0.0155464	0.0380864	0.683916
cg06035247	-0.000171257	0.00148937	0.908662
cg06035250	0.00878088	0.00418033	0.0379271
cg06035255	0.010819	0.00599923	0.0740143
cg06035270	0.0038687	0.00546584	0.480543
cg06035333	-0.000423341	0.00415424	0.919014
cg06035369	0.000340381	0.00118975	0.775334
cg06035372	-0.00104849	0.00255845	0.682724
cg06035374	-0.00497993	0.00226341	0.0298465
cg06035414	0.00122321	0.00339206	0.719069
cg06035437	0.00917549	0.0130987	0.485075
cg06035456	-0.00177286	0.00536663	0.741753
cg06035499	0.00355481	0.004325	0.412868
cg06035525	0.0047798	0.00469352	0.31069
cg06035531	-0.00376665	0.00268217	0.162988
cg06035600	0.00737569	0.00621547	0.23787
cg06035616	0.00065234	0.0157361	0.967007
cg06035645	-0.00772619	0.00975577	0.430057
cg06035702	-0.00201916	0.0025233	0.425286
cg06035708	-0.00661844	0.0117347	0.573877
cg06035718	0.00952894	0.00717539	0.186877
cg06035725	-0.00366026	0.00406353	0.369649
cg06035743	0.000169002	0.00132345	0.898617
cg06035754	0.000743057	0.00159786	0.642811
cg06035798	-0.0036469	0.00423161	0.390626
cg06035815	0.0064785	0.00714621	0.366583
cg06035830	-0.00318942	0.00111373	0.00499971
cg06035839	-0.00134109	0.00184332	0.468413
cg06035943	0.0264	0.0106568	0.0147317
cg06035956	0.00543249	0.00719497	0.45181
cg06036050	-0.000543699	0.00589075	0.926627
cg06036110	-0.000920402	0.00110177	0.405279
cg06036172	-0.00146241	0.00338361	0.666423
cg06036196	-0.00089765	0.00592493	0.879851
cg06036236	-0.00304636	0.00364466	0.405023
cg06036239	0.0204956	0.00893685	0.0236922
cg06036288	0.00414928	0.00730814	0.571334
cg06036295	-0.0245439	0.0105843	0.0222156
cg06036309	0.00409253	0.00275731	0.140552
cg06036380	-0.00118372	0.0120049	0.92163
cg06036416	-0.00167197	0.00149637	0.266234
cg06036449	0.0021634	0.00613866	0.725184
cg06036459	-0.00114864	0.00384888	0.765923
cg06036471	0.00183069	0.00583843	0.754439
cg06036476	-0.00154164	0.00384974	0.689587
cg06036509	-0.00411244	0.0094886	0.665552
cg06036531	0.00092482	0.00334977	0.782992
cg06036563	-0.00371236	0.00934756	0.692014
cg06036669	0.00345238	0.00362042	0.342347
cg06036677	-0.00647838	0.00477401	0.177507
cg06036679	-0.000197794	0.00456934	0.96555
cg06036686	0.0036813	0.0038704	0.34358
cg06036728	-0.00228503	0.00484658	0.63822
cg06036775	-0.00879372	0.0138244	0.526008
cg06036818	-0.00101974	0.00308392	0.741516
cg06036836	0.00139174	0.00441356	0.753095
cg06036912	-0.00602062	0.00463668	0.19679
cg06036941	-0.00280173	0.000978189	0.00499273
cg06036947	-0.00827385	0.00826975	0.319228
cg06037070	-0.00227751	0.00751734	0.762477
cg06037077	-0.00961313	0.00428136	0.0267091
cg06037086	-0.0127369	0.00592285	0.0336684
cg06037095	0.00498844	0.00657654	0.449733
cg06037110	0.0115904	0.0048402	0.0182976
cg06037240	0.00486579	0.00336384	0.15083
cg06037246	-0.00591754	0.00715255	0.409808
cg06037365	0.00708553	0.00427784	0.100453
cg06037367	0.000241947	0.00355496	0.94586
cg06037511	0.00214717	0.00441635	0.627784
cg06037518	3.11146e-05	0.00387673	0.993611
cg06037548	-0.00284026	0.00841763	0.736434
cg06037572	-0.0040591	0.00417011	0.332462
cg06037603	-0.0101803	0.00643209	0.116302
cg06037631	0.00135149	0.00185909	0.468765
cg06037661	-0.00780039	0.00760847	0.307466
cg06037699	-0.00992049	0.00440704	0.0263336
cg06037745	0.000523206	0.00328603	0.873781
cg06037759	-0.00128865	0.00387722	0.740236
cg06037770	-0.00580692	0.00433223	0.182829
cg06037848	-0.00425627	0.00394716	0.283212
cg06037923	-0.00287466	0.00168935	0.0915971
cg06037943	-0.00259504	0.00180886	0.154179
cg06037963	0.00691227	0.00369606	0.064071
cg06038028	-0.0068496	0.00647019	0.292042
cg06038111	-0.000749536	0.00314102	0.81183
cg06038128	0.0161005	0.01183	0.176249
cg06038133	-0.00190773	0.00469095	0.685017
cg06038180	0.00461212	0.00490384	0.348979
cg06038201	-0.000450083	0.0012276	0.714582
cg06038213	0.00431157	0.00629576	0.494862
cg06038236	0.00496283	0.00801416	0.537005
cg06038247	-0.000353742	0.00436343	0.935531
cg06038254	-0.00828615	0.00672298	0.220339
cg06038274	-0.00195844	0.0067176	0.771178
cg06038358	-0.000767684	0.00133538	0.566526
cg06038367	0.000625174	0.00584512	0.915015
cg06038397	0.00767552	0.00650614	0.240605
cg06038444	0.00437873	0.00361984	0.228961
cg06038470	0.00809217	0.0102513	0.431558
cg06038472	0.000909569	0.00258883	0.72599
cg06038490	-0.000272273	0.00446816	0.951519
cg06038491	0.00803157	0.0089099	0.369299
cg06038495	-0.00158793	0.00484908	0.743924
cg06038599	0.00131924	0.00690075	0.848735
cg06038632	-0.000412926	0.00369978	0.911334
cg06038655	0.00295718	0.00397618	0.458601
cg06038692	0.000843387	0.0129995	0.948387
cg06038701	0.00282064	0.00345338	0.415789
cg06038703	-0.00150331	0.00505576	0.766753
cg06038733	-0.00173406	0.0079395	0.827508
cg06038758	-0.0162972	0.0100232	0.106771
cg06038777	-0.000427695	0.00139542	0.759793
cg06038838	-0.00739732	0.00472206	0.120042
cg06038839	-0.00515144	0.00316119	0.105997
cg06038843	0.000913492	0.0037895	0.809951
cg06038864	0.000925469	0.0026771	0.730218
cg06038944	0.0125684	0.00614442	0.0431491
cg06038956	0.00194142	0.00382472	0.612733
cg06038998	-0.000236579	0.00343406	0.945199
cg06039049	-0.0112439	0.00771333	0.147716
cg06039074	0.00864592	0.0034025	0.0124205
cg06039076	0.0058159	0.0059283	0.328688
cg06039108	-0.00632295	0.00534181	0.239049
cg06039131	0.0019983	0.0105126	0.849586
cg06039161	-7.58455e-05	0.00115095	0.947576
cg06039171	-0.00509696	0.00441373	0.250632
cg06039201	0.0012794	0.00421888	0.762258
cg06039355	-0.00256624	0.00156932	0.104802
cg06039387	0.00201224	0.00439853	0.648213
cg06039392	0.000446549	0.00436233	0.91865
cg06039417	0.00277075	0.00375231	0.461809
cg06039489	0.00746457	0.00652315	0.25493
cg06039539	-0.00150007	0.003175	0.637515
cg06039573	0.00544474	0.00356932	0.129971
cg06039624	-0.00201504	0.00125857	0.112182
cg06039667	-0.00508441	0.00502845	0.314134
cg06039699	-0.00383788	0.00460243	0.406123
cg06039722	0.00391496	0.00160498	0.0162872
cg06039728	0.00101263	0.00565539	0.858218
cg06039747	-0.00276337	0.00786851	0.726103
cg06039813	-0.0121313	0.0106439	0.256826
cg06039967	-0.0110271	0.00578314	0.0591133
cg06039988	0.00216476	0.00550086	0.694676
cg06040034	-0.0131886	0.00889347	0.140894
cg06040071	0.00767192	0.00553081	0.168159
cg06040093	0.000531611	0.00189754	0.779873
cg06040127	0.0002717	0.00361032	0.940145
cg06040206	-0.00100535	0.00140371	0.475352
cg06040234	0.000625539	0.000941058	0.507597
cg06040270	-0.00216511	0.0041502	0.602917
cg06040297	0.0221125	0.00798972	0.00660877
cg06040312	0.00508197	0.0032128	0.116518
cg06040319	-0.00192279	0.00548982	0.726812
cg06040373	0.00656606	0.0121827	0.590981
cg06040420	-0.00907545	0.00432757	0.0382329
cg06040426	-0.00546173	0.00569256	0.339399
cg06040535	0.00686332	0.00528678	0.196884
cg06040542	0.00499959	0.0035613	0.163125
cg06040577	0.00257224	0.00319717	0.422792
cg06040590	0.000339672	0.00117039	0.772183
cg06040658	-0.00250505	0.00614267	0.684191
cg06040664	-0.00510633	0.00407465	0.212745
cg06040681	-0.0056089	0.00927818	0.546717
cg06040774	0.000314182	0.00328589	0.923997
cg06040806	-0.00575608	0.00702385	0.414239
cg06040838	0.0160051	0.00587801	0.00750814
cg06040847	0.0058544	0.00682995	0.393184
cg06040856	-0.000889823	0.00884424	0.92004
cg06040872	-0.00192383	0.00336534	0.568697
cg06040882	0.0018359	0.00693181	0.791611
cg06040925	0.00808077	0.00505763	0.112919
cg06040980	8.63248e-05	0.00146684	0.953176
cg06040990	-0.00570039	0.0113705	0.617122
cg06040998	0.000280901	0.00122018	0.818347
cg06041021	-0.0105199	0.00672821	0.120745
cg06041055	-0.00239486	0.00392173	0.54266
cg06041067	-0.00379587	0.00407878	0.354042
cg06041068	-0.000649629	0.00442067	0.883434
cg06041150	-0.00211089	0.00420449	0.616614
cg06041156	0.000413026	0.000969539	0.670923
cg06041188	0.000488562	0.00505362	0.923157
cg06041223	-0.00105864	0.00700009	0.880064
cg06041240	-0.000745337	0.00349798	0.831655
cg06041260	0.00168704	0.00570339	0.767933
cg06041278	-0.00185511	0.0038542	0.631227
cg06041324	-0.000367766	0.00387597	0.924577
cg06041363	-0.00686016	0.00664465	0.304094
cg06041404	-0.00125367	0.00306723	0.683519
cg06041466	-0.0011526	0.00374806	0.759019
cg06041469	-0.00234874	0.0088169	0.790429
cg06041478	0.00243486	0.00308781	0.432048
cg06041479	-0.00817603	0.00523954	0.121475
cg06041559	-0.00154926	0.00552702	0.779759
cg06041567	0.00179185	0.00148729	0.23083
cg06041597	-0.00218176	0.00356162	0.5414
cg06041607	0.00143985	0.00302683	0.635218
cg06041677	-0.000976796	0.00123831	0.431886
cg06041732	-0.0040305	0.00313959	0.201874
cg06041751	-0.00491389	0.00432577	0.258399
cg06041759	0.000872432	0.0082876	0.91635
cg06041805	-0.0022763	0.00274048	0.407954
cg06041909	0.0017314	0.00691391	0.802719
cg06041985	-0.00151018	0.00241551	0.533109
cg06041997	-0.00656049	0.00546163	0.232209
cg06042012	-0.00830539	0.00452699	0.0692131
cg06042044	0.00103847	0.00386216	0.788515
cg06042058	-0.00501237	0.0103138	0.627927
cg06042124	-0.00554665	0.00359456	0.125635
cg06042126	0.0010063	0.00362083	0.781587
cg06042148	0.0121453	0.00518513	0.0209302
cg06042156	-0.00393058	0.00418924	0.350131
cg06042212	0.00268128	0.00482158	0.579252
cg06042231	0.00654408	0.00930413	0.483296
cg06042259	-0.00344528	0.00978666	0.725471
cg06042334	0.0016154	0.00490841	0.742688
cg06042370	0.0015999	0.00604393	0.791718
cg06042395	-0.00251491	0.00463933	0.588837
cg06042453	-0.00119274	0.00319058	0.709235
cg06042468	0.00796572	0.0131498	0.545896
cg06042480	-0.000296934	0.00189606	0.875837
cg06042504	-0.00419462	0.00538355	0.437532
cg06042550	0.00216526	0.00305959	0.480604
cg06042565	-0.00561223	0.00579739	0.335099
cg06042574	-0.0043359	0.00585222	0.460305
cg06042575	0.00508707	0.00656376	0.439959
cg06042588	-0.00711982	0.00438193	0.107013
cg06042608	0.00170414	0.00352297	0.629527
cg06042673	-0.00301353	0.00301494	0.319692
cg06042826	7.43293e-05	0.006586	0.991015
cg06042828	-0.00211057	0.00465994	0.651484
cg06042842	-7.35282e-05	0.000762666	0.923368
cg06042849	-0.00391292	0.00420916	0.354567
cg06042886	0.00222539	0.00461872	0.630874
cg06042900	-0.00147114	0.00347682	0.673013
cg06042940	0.00163372	0.00356342	0.647503
cg06042954	-0.00673841	0.0046924	0.153782
cg06042991	-0.000191792	0.00325884	0.953174
cg06043042	-0.0012309	0.0030439	0.686703
cg06043048	-0.0106158	0.0145361	0.466728
cg06043109	0.00185704	0.00127225	0.147183
cg06043114	-0.000928534	0.00108767	0.395099
cg06043142	0.00292378	0.00197402	0.14138
cg06043159	0.0059403	0.00515557	0.251688
cg06043190	0.00186427	0.00161529	0.250899
cg06043201	-0.00198264	0.00360286	0.583212
cg06043208	-0.00254757	0.00565532	0.65324
cg06043221	0.000324893	0.00157125	0.836562
cg06043314	0.00195631	0.00422483	0.644227
cg06043315	-0.00156484	0.00493545	0.751788
cg06043343	-0.00020062	0.00142335	0.888163
cg06043346	-0.0138434	0.00963049	0.153376
cg06043360	-0.0020604	0.00363771	0.572256
cg06043419	-0.00173804	0.00107155	0.107618
cg06043500	-0.00188614	0.00522183	0.718628
cg06043512	-0.000981975	0.00561105	0.86139
cg06043617	-0.00189776	0.00320514	0.554978
cg06043640	-0.00218265	0.00841269	0.795766
cg06043710	-0.00934519	0.0129814	0.473092
cg06043733	-0.00264344	0.00348624	0.449894
cg06043792	0.00511573	0.00378082	0.178757
cg06043820	0.000598744	0.00213854	0.780011
cg06043840	0.0123065	0.00649099	0.0605456
cg06043865	0.0209789	0.00569637	0.000356673
cg06043886	-0.002937	0.0035421	0.408772
cg06043908	-0.00134525	0.0066273	0.839514
cg06044004	-0.00012387	0.00704694	0.986007
cg06044014	0.00107069	0.00312948	0.732895
cg06044060	-0.00310147	0.00432167	0.474463
cg06044105	0.00167774	0.00663487	0.800834
cg06044108	0.00884916	0.00444954	0.049164
cg06044162	0.00675198	0.0040587	0.0989914
cg06044167	-0.0065609	0.00881425	0.458223
cg06044191	-0.0070802	0.00626551	0.260878
cg06044455	0.00234708	0.0047051	0.618873
cg06044463	-0.00105344	0.00215429	0.625799
cg06044468	0.00489303	0.00479176	0.309391
cg06044537	0.00413226	0.00292736	0.160839
cg06044593	0.00344886	0.00380645	0.366851
cg06044636	0.00237125	0.00405812	0.560179
cg06044662	-0.00228842	0.00394588	0.563112
cg06044672	0.00617896	0.00613242	0.315824
cg06044697	-0.00304491	0.00330931	0.359496
cg06044703	-0.00162739	0.00132459	0.221798
cg06044751	0.00120158	0.00577402	0.835528
cg06044756	0.00846992	0.00303176	0.00613036
cg06044767	0.0010401	0.00347587	0.765317
cg06044794	-0.00181969	0.0031898	0.569501
cg06044899	-4.52021e-05	0.00264668	0.986404
cg06044900	-0.000708997	0.00101992	0.4884
cg06044945	0.0133884	0.00470089	0.00523471
cg06045032	0.00133149	0.00489284	0.786023
cg06045052	-5.26502e-05	0.00426407	0.99017
cg06045062	0.00030084	0.00160405	0.851569
cg06045121	-0.00347856	0.00626738	0.579983
cg06045123	-0.00133191	0.00368332	0.718328
cg06045168	0.0071144	0.0103527	0.493375
cg06045205	-0.000503817	0.00108935	0.644624
cg06045225	-0.000896409	0.00165462	0.589058
cg06045274	0.000803653	0.00317741	0.800788
cg06045295	-0.00461738	0.00327565	0.161426
cg06045306	-0.00211622	0.00488269	0.665548
cg06045319	0.00085329	0.00116977	0.46725
cg06045337	-0.0108232	0.0192063	0.574206
cg06045408	-0.000982394	0.00170396	0.56541
cg06045425	-0.00270539	0.00291049	0.354614
cg06045463	-0.00306519	0.00542151	0.57295
cg06045533	0.00708497	0.00361276	0.0523502
cg06045546	-0.00221627	0.00691533	0.749196
cg06045576	0.000865578	0.00322373	0.788807
cg06045579	-0.00437864	0.00213023	0.0421585
cg06045598	-0.00169821	0.0031402	0.589723
cg06045640	0.000681805	0.00689735	0.921434
cg06045655	-0.00556755	0.00442461	0.210895
cg06045746	-0.0133803	0.00564934	0.0195749
cg06045747	-0.0087239	0.00509851	0.089837
cg06045757	-0.00167416	0.00580397	0.773535
cg06045761	-0.00194877	0.00695456	0.77983
cg06045793	-0.000607166	0.00498407	0.903259
cg06045799	-0.0004029	0.00234806	0.864071
cg06045838	-0.00359382	0.0065563	0.584681
cg06045844	-0.00451888	0.00343135	0.190547
cg06045968	-0.011424	0.00665374	0.0887563
cg06046026	0.00169871	0.00444191	0.702869
cg06046037	0.0056385	0.00570745	0.325322
cg06046085	0.00741727	0.00572304	0.197627
cg06046147	0.00566456	0.00491011	0.251098
cg06046173	-0.000373581	0.00386007	0.923073
cg06046216	0.00161728	0.00306734	0.599056
cg06046218	-0.0058773	0.00598632	0.32832
cg06046317	-0.00330456	0.00370809	0.374746
cg06046344	0.0116637	0.0119871	0.332638
cg06046351	0.00244913	0.00436904	0.576214
cg06046369	-0.00159624	0.00218493	0.466569
cg06046398	0.000164342	0.00407288	0.967886
cg06046430	0.00071455	0.0145571	0.960938
cg06046431	0.000397882	0.00167267	0.812414
cg06046479	0.000394365	0.00567155	0.944689
cg06046490	-0.00324527	0.0312257	0.917411
cg06046574	-0.000309257	0.000731344	0.673207
cg06046580	0.00190404	0.00315443	0.547325
cg06046599	0.000756933	0.00830687	0.927559
cg06046617	-0.00104393	0.00135857	0.443863
cg06046629	-0.000868253	0.00466548	0.852702
cg06046647	0.00199026	0.00669399	0.766772
cg06046696	0.00238706	0.00581873	0.682415
cg06046705	-0.00172495	0.00176306	0.329993
cg06046714	-0.00415542	0.00397173	0.297699
cg06046739	-0.00266642	0.00687731	0.698965
cg06046805	0.00391041	0.00275525	0.158601
cg06046819	-6.3999e-05	0.00343896	0.985185
cg06046851	-0.00227016	0.00485405	0.64092
cg06046858	-0.005502	0.00409916	0.182237
cg06046912	-0.000954714	0.00124677	0.445435
cg06046918	-0.00215657	0.00370711	0.561912
cg06046936	-0.000351376	0.00576436	0.951502
cg06046984	-0.00750832	0.00469206	0.112367
cg06047020	-0.00710785	0.00414335	0.0890216
cg06047040	0.000530372	0.00341145	0.876732
cg06047066	-0.000529554	0.0058648	0.928215
cg06047071	-0.00210427	0.00477919	0.660569
cg06047127	0.00128427	0.011025	0.907475
cg06047137	0.000417821	0.00336671	0.901456
cg06047184	-0.00935167	0.00788849	0.238336
cg06047189	0.00220339	0.00352526	0.533224
cg06047195	0.00342699	0.003643	0.348881
cg06047326	-0.00547599	0.00560117	0.330354
cg06047406	-0.00111431	0.0028948	0.701017
cg06047551	0.00333575	0.00712694	0.64066
cg06047587	-0.0110318	0.00815127	0.178659
cg06047629	-0.00594389	0.00762104	0.437077
cg06047655	0.0150677	0.0113768	0.18806
cg06047674	0.0149778	0.00635846	0.0202338
cg06047700	-0.00500592	0.00248566	0.0464149
cg06047739	-0.000860368	0.004247	0.839829
cg06047773	-0.000579304	0.00468342	0.90178
cg06047778	6.86864e-05	0.00790277	0.993081
cg06047828	-0.00263589	0.00170247	0.124378
cg06047881	0.000673772	0.00319166	0.83319
cg06047886	-0.00511637	0.0171465	0.765957
cg06047934	0.000524131	0.00248463	0.83331
cg06047990	-0.00513188	0.00663779	0.441073
cg06047995	0.000862444	0.0014249	0.546227
cg06048004	0.00373155	0.00573859	0.516859
cg06048089	0.00909758	0.00600762	0.132757
cg06048090	-0.0142569	0.00733749	0.0545238
cg06048102	-0.0016672	0.00558315	0.765789
cg06048151	-0.00414138	0.00590826	0.484789
cg06048153	-0.00480105	0.0033164	0.150503
cg06048154	-0.00314869	0.00557832	0.573575
cg06048169	-0.00193037	0.0560895	0.972607
cg06048191	-6.23034e-05	0.00105612	0.953063
cg06048193	-0.0203899	0.0197537	0.304199
cg06048204	-0.00939384	0.00756709	0.217049
cg06048309	-0.000404523	0.00381179	0.915674
cg06048350	-0.000834358	0.00116655	0.475953
cg06048354	0.00161018	0.0101436	0.874161
cg06048358	0.00127642	0.00147682	0.389269
cg06048373	0.016766	0.0133006	0.210094
cg06048436	-0.0149127	0.00762011	0.0528333
cg06048495	-0.0031313	0.00340925	0.360346
cg06048522	0.00957671	0.00392512	0.0162618
cg06048556	0.00932467	0.00869498	0.285837
cg06048605	0.000896946	0.00399576	0.822797
cg06048636	0.00195924	0.00410455	0.634055
cg06048662	0.000809037	0.00100981	0.424724
cg06048710	-8.79695e-05	0.0050233	0.986059
cg06048750	0.0043453	0.00603248	0.47283
cg06048758	-0.00657994	0.00999856	0.511832
cg06048766	0.00563441	0.00981521	0.567086
cg06048801	-0.0033649	0.00928795	0.71782
cg06048819	0.00263332	0.00565165	0.642164
cg06048862	-0.00387577	0.00501188	0.440965
cg06048910	0.00340098	0.0107563	0.752451
cg06048973	-0.00102593	0.00582624	0.860543
cg06049002	-0.00503498	0.00593531	0.398074
cg06049021	-0.00357117	0.0094436	0.706029
cg06049111	0.00277197	0.00653208	0.672116
cg06049171	0.000859631	0.00318735	0.787887
cg06049192	0.00617483	0.00375074	0.102506
cg06049295	-0.00165977	0.00109361	0.131907
cg06049297	-0.00164553	0.00360578	0.649015
cg06049354	-0.0022313	0.00520362	0.668894
cg06049367	-0.00311314	0.00541711	0.566656
cg06049381	-0.0010073	0.00635144	0.874274
cg06049395	0.000880863	0.0043434	0.839655
cg06049432	0.0103344	0.00467441	0.0290785
cg06049452	0.000787465	0.0039163	0.841006
cg06049468	-0.0038871	0.00825413	0.638609
cg06049528	-0.00147333	0.00904418	0.870888
cg06049549	-0.0078844	0.00887057	0.376002
cg06049597	0.00759837	0.00567556	0.183351
cg06049661	-0.00643262	0.00530587	0.227926
cg06049736	0.00257943	0.001426	0.0731553
cg06049751	0.00554536	0.0042821	0.19798
cg06049781	0.00161114	0.00196348	0.413643
cg06049791	-0.000827184	0.00204398	0.686475
cg06049826	0.000231836	0.00424012	0.956493
cg06049868	-3.45762e-05	0.0057135	0.995182
cg06049924	3.69223e-05	0.00338308	0.991312
cg06049932	-0.000834721	0.00114548	0.467699
cg06049972	0.000393171	0.0012196	0.747768
cg06050048	-0.00431412	0.00465594	0.356135
cg06050058	0.00475315	0.00360874	0.190486
cg06050065	-0.00306048	0.00342673	0.373708
cg06050187	0.000177504	0.0066491	0.97875
cg06050191	0.00211707	0.00386518	0.584969
cg06050193	-0.00111945	0.00289064	0.699293
cg06050213	-0.00160966	0.00317668	0.613353
cg06050230	-0.0215168	0.00791677	0.00761549
cg06050235	-0.00433005	0.00352373	0.221713
cg06050327	-0.000776079	0.00555902	0.889221
cg06050341	0.00456559	0.00367375	0.216552
cg06050350	-0.000973308	0.00307058	0.75185
cg06050385	-0.0012838	0.00141119	0.36492
cg06050456	-0.0107765	0.00851688	0.208387
cg06050495	0.00148806	0.0023128	0.521278
cg06050631	-0.00678045	0.0118317	0.567743
cg06050642	-0.0011408	0.0018676	0.542546
cg06050784	0.00364883	0.00417306	0.383784
cg06050847	-0.000403741	0.00458154	0.929936
cg06050903	0.000544221	0.00723367	0.940162
cg06050964	0.000501786	0.00423243	0.905838
cg06050992	0.000179624	0.00464898	0.969248
cg06051032	-0.00140148	0.00229608	0.542847
cg06051048	0.0029839	0.0029207	0.309154
cg06051049	-0.00204135	0.00722487	0.778047
cg06051069	0.00576186	0.00536082	0.28477
cg06051092	0.0253193	0.0111486	0.0250535
cg06051130	-0.00349903	0.00609724	0.567205
cg06051146	0.000764804	0.00582571	0.895789
cg06051154	-0.00963518	0.00612434	0.118479
cg06051159	-0.00340363	0.00364894	0.352943
cg06051201	-0.000314878	0.00121893	0.796631
cg06051212	0.000617688	0.00115318	0.593271
cg06051213	0.000452085	0.00321985	0.888592
cg06051238	0.00403923	0.00299175	0.179698
cg06051243	-0.00110408	0.00137994	0.42535
cg06051250	0.0133865	0.00700317	0.0584968
cg06051311	-0.00277969	0.00393699	0.481628
cg06051391	-0.00762997	0.00486547	0.119658
cg06051392	-0.00111478	0.00124442	0.372267
cg06051411	-0.00170354	0.00602026	0.777724
cg06051442	-0.00280686	0.00833678	0.736986
cg06051446	0.00181955	0.00136486	0.185192
cg06051491	0.00422116	0.00689404	0.541586
cg06051495	0.000197847	0.00154007	0.89801
cg06051526	-0.00270138	0.00385494	0.484907
cg06051581	-0.00428133	0.00372847	0.2533
cg06051582	-0.00210087	0.00135508	0.123873
cg06051619	-0.031379	0.0434775	0.471964
cg06051662	0.000739471	0.00410964	0.857528
cg06051716	-0.00323315	0.00299298	0.282354
cg06051730	0.00275169	0.00622669	0.6594
cg06051734	0.00287819	0.00369747	0.437962
cg06051753	0.00686371	0.0052421	0.193098
cg06051842	0.00337024	0.00499909	0.501592
cg06051843	-0.0131136	0.00891407	0.144064
cg06051848	-0.000775861	0.00463201	0.867279
cg06051857	0.0239966	0.00840267	0.00511702
cg06051912	0.00516053	0.00375759	0.172384
cg06051961	0.00269274	0.00190749	0.16082
cg06052021	-0.00410852	0.00404707	0.312207
cg06052037	0.00110563	0.00544464	0.839451
cg06052053	0.00812657	0.00775597	0.296995
cg06052090	-0.00409209	0.00519844	0.432841
cg06052122	-0.000393263	0.00302838	0.896911
cg06052183	-0.00614863	0.00497984	0.219524
cg06052200	-0.000400907	0.00713293	0.955279
cg06052207	0.0175219	0.00739569	0.0195378
cg06052255	-0.00993783	0.0123858	0.424047
cg06052323	0.0119819	0.0127207	0.348262
cg06052353	0.00631515	0.00362936	0.0846024
cg06052372	0.00803938	0.0230616	0.72804
cg06052471	0.00169481	0.00121957	0.167381
cg06052478	-0.00375187	0.00359428	0.298804
cg06052479	-0.00195195	0.00341963	0.569274
cg06052485	0.00449161	0.00561422	0.42538
cg06052541	0.00692708	0.00629621	0.273605
cg06052547	0.000343374	0.00310694	0.912196
cg06052606	0.000275126	0.00359309	0.939102
cg06052619	-0.00026749	0.00209996	0.898869
cg06052641	-0.000827499	0.00342591	0.809577
cg06052655	0.00651298	0.00482577	0.179858
cg06052688	0.00228716	0.004353	0.600329
cg06052716	-0.00238069	0.00269014	0.378069
cg06052802	-0.0046288	0.00625306	0.4607
cg06052829	-0.00463045	0.00272794	0.0923948
cg06052832	-0.00425921	0.00268641	0.115679
cg06052888	0.00521228	0.00661352	0.432289
cg06052905	-0.000408453	0.00338201	0.904088
cg06052921	0.00360788	0.00127968	0.0056917
cg06052984	0.00249488	0.00384314	0.517553
cg06053037	0.00171806	0.00524613	0.743908
cg06053056	0.00140487	0.00372727	0.706948
cg06053289	0.00672201	0.00804369	0.40511
cg06053291	0.0230616	0.00976763	0.0199531
cg06053307	-0.00104247	0.00124657	0.404782
cg06053347	-5.79959e-05	0.00335133	0.986224
cg06053376	0.00167838	0.00527638	0.751008
cg06053407	-0.00456372	0.00295554	0.125379
cg06053417	0.000887796	0.00323942	0.784543
cg06053447	0.00467461	0.00280298	0.0981631
cg06053495	-0.000280766	0.00479447	0.953407
cg06053506	-0.0140041	0.0112391	0.215361
cg06053528	0.00127962	0.0071627	0.858535
cg06053534	0.00284505	0.00639109	0.657065
cg06053537	0.0106424	0.00662196	0.110838
cg06053559	-0.00151339	0.00161397	0.350427
cg06053580	0.000595799	0.00338324	0.860531
cg06053605	-0.00109186	0.00126486	0.389858
cg06053623	0.00976507	0.00619216	0.117615
cg06053634	-0.0087029	0.00633972	0.17257
cg06053641	-0.00211863	0.00313555	0.500636
cg06053651	0.0180661	0.0123588	0.146594
cg06053702	-0.00264695	0.00464473	0.569898
cg06053738	-0.00242453	0.00222638	0.278492
cg06053834	0.00313745	0.00465424	0.501633
cg06053844	0.00187973	0.00373989	0.616221
cg06053850	-0.00893742	0.00603901	0.141694
cg06053862	0.00081132	0.00673973	0.904399
cg06053909	-0.00503735	0.00775735	0.517432
cg06053931	0.000257864	0.00776411	0.973564
cg06053935	-0.00197111	0.00309493	0.5255
cg06053959	-0.000619538	0.00513668	0.904215
cg06053973	-0.00369567	0.00623781	0.554735
cg06053994	0.00721484	0.0116416	0.536684
cg06054026	6.15604e-05	0.00172677	0.971624
cg06054027	-0.00467343	0.00651988	0.474991
cg06054077	-0.0043811	0.00327626	0.183858
cg06054099	-0.0053804	0.00432478	0.216065
cg06054159	-0.00590185	0.0185854	0.751415
cg06054168	-0.000517754	0.00169469	0.760541
cg06054272	0.000512707	0.00311057	0.869377
cg06054278	-0.00801505	0.0076876	0.299381
cg06054410	0.00457211	0.00868642	0.599685
cg06054473	-0.00140037	0.00400618	0.727332
cg06054552	-0.000237036	0.00360038	0.947626
cg06054579	0.00130559	0.00356066	0.714556
cg06054589	0.00371592	0.00380447	0.33081
cg06054593	-0.000779114	0.00100804	0.441208
cg06054699	-0.00331449	0.0037061	0.373061
cg06054708	0.0174752	0.0106996	0.105225
cg06054715	0.0147992	0.0103057	0.153783
cg06054726	-0.000816314	0.00367978	0.824844
cg06054743	0.00170841	0.00406576	0.675148
cg06054793	0.000614853	0.00200973	0.760219
cg06054914	-0.00570064	0.00536578	0.290336
cg06054941	0.000987726	0.00644938	0.878555
cg06054963	-0.0017795	0.00173586	0.307506
cg06055014	0.000284647	0.0016263	0.861375
cg06055033	-0.00715434	0.0057322	0.214598
cg06055044	0.00531077	0.00328377	0.108632
cg06055086	-0.000378672	0.00352029	0.91453
cg06055123	-0.00392205	0.00887884	0.659537
cg06055190	0.00719482	0.00649339	0.270226
cg06055220	-0.0235667	0.00837803	0.00579929
cg06055229	-0.00210897	0.00201456	0.297415
cg06055249	0.00407554	0.00523062	0.437523
cg06055255	-0.00348577	0.00482069	0.471134
cg06055266	-0.014283	0.00692844	0.0415693
cg06055293	-0.00790481	0.00350144	0.0259097
cg06055316	-0.00167561	0.00114337	0.145587
cg06055392	0.0129856	0.00676968	0.0576325
cg06055400	0.00129709	0.00354779	0.715349
cg06055478	-0.00460893	0.00378844	0.226322
cg06055551	0.00137752	0.00102109	0.180037
cg06055556	-0.00225385	0.0048973	0.646249
cg06055561	0.0104251	0.00805648	0.198328
cg06055669	-0.00969258	0.0091795	0.293289
cg06055724	0.00192061	0.00282009	0.497248
cg06055728	0.00542695	0.00375104	0.15075
cg06055730	-0.00147916	0.0047697	0.757049
cg06055745	-0.000181589	0.00333038	0.956614
cg06055755	0.00800992	0.0104134	0.443398
cg06055763	-0.000351612	0.00317974	0.912148
cg06055764	0.0159823	0.0134566	0.23747
cg06055845	-0.000669714	0.00708754	0.924887
cg06055873	-0.00531723	0.00347462	0.12876
cg06055935	-0.00318208	0.00662902	0.632148
cg06055960	-0.00108217	0.00522496	0.836296
cg06056000	-0.000608286	0.00973729	0.9503
cg06056004	-0.00154812	0.00141185	0.275206
cg06056028	0.00181999	0.00197066	0.357709
cg06056072	-0.00116129	0.00314415	0.712565
cg06056169	-0.00554642	0.00388872	0.156567
cg06056170	0.00296349	0.00736642	0.688232
cg06056244	0.000455165	0.00516359	0.929916
cg06056263	0.011523	0.0144483	0.42683
cg06056274	0.00795787	0.00771242	0.304377
cg06056332	-0.000261578	0.00372097	0.944081
cg06056346	-0.000457888	0.00121147	0.706174
cg06056378	-0.00259768	0.00488802	0.596167
cg06056382	-0.0132009	0.013626	0.334732
cg06056413	-0.000642074	0.00274499	0.815484
cg06056415	-0.0014249	0.00199329	0.47619
cg06056441	-0.000499928	0.00402519	0.90138
cg06056514	-0.000713728	0.00161224	0.658841
cg06056558	0.00247041	0.00444473	0.579452
cg06056563	0.00212334	0.00312173	0.497794
cg06056644	0.00180355	0.00700026	0.797158
cg06056862	-0.00123565	0.00376316	0.743257
cg06056880	0.00352576	0.00432151	0.416309
cg06056884	0.00209235	0.00589203	0.723172
cg06056936	0.00835429	0.0111566	0.455536
cg06056949	0.00169543	0.00162672	0.299545
cg06056951	0.0047945	0.00469982	0.309858
cg06057010	-0.00562166	0.00345563	0.106588
cg06057045	-0.00189197	0.0012774	0.141385
cg06057059	0.0047691	0.00578048	0.411105
cg06057141	-0.000648458	0.00128563	0.614979
cg06057162	-0.0166344	0.00429789	0.000183083
cg06057298	-0.00140424	0.00409781	0.732481
cg06057319	0.00812815	0.00705871	0.251976
cg06057374	-0.0039985	0.0089718	0.656693
cg06057398	0.00163721	0.00153456	0.288314
cg06057404	0.000168787	0.00107616	0.875652
cg06057528	0.00678364	0.00387536	0.0827781
cg06057566	0.00167726	0.00111839	0.136505
cg06057569	-0.00606835	0.00552167	0.274122
cg06057576	0.000458836	0.000851464	0.59104
cg06057600	-0.00175847	0.00313469	0.575938
cg06057656	9.05097e-05	0.00574814	0.987465
cg06057666	0.000392746	0.00580995	0.946226
cg06057798	0.00158161	0.0036712	0.667432
cg06057885	0.00298966	0.00341383	0.383041
cg06057918	0.000675181	0.00309186	0.827535
cg06057930	-0.00312582	0.00256073	0.224772
cg06057946	0.0030259	0.00410804	0.462917
cg06057952	-0.000692628	0.00140018	0.621801
cg06058000	0.00588407	0.00390613	0.134788
cg06058005	-0.00699737	0.00422309	0.100333
cg06058015	-0.00207946	0.00463146	0.654309
cg06058049	0.0311566	0.00865242	0.000474033
cg06058073	0.00382084	0.00543205	0.483273
cg06058079	-0.00169424	0.00355545	0.634633
cg06058170	0.000585132	0.00105821	0.581402
cg06058187	0.0060112	0.00689213	0.384974
cg06058203	-0.00558596	0.0076329	0.465803
cg06058209	-0.0062302	0.00546835	0.257001
cg06058235	-0.0028895	0.0046166	0.532658
cg06058262	0.00689091	0.00469932	0.145351
cg06058319	0.00144808	0.0012916	0.264618
cg06058395	0.000670505	0.00156501	0.669156
cg06058431	-0.000702889	0.00112557	0.533585
cg06058511	0.000959152	0.00419454	0.819545
cg06058529	-0.005725	0.00515857	0.26946
cg06058541	-0.00548767	0.00884622	0.536294
cg06058576	-0.00524518	0.00771565	0.498027
cg06058597	-0.0024362	0.00122384	0.0489581
cg06058618	-0.00214566	0.00243151	0.37943
cg06058627	5.5227e-05	0.00133407	0.967053
cg06058668	0.00292607	0.00531332	0.582933
cg06058681	-0.00298643	0.00445165	0.503691
cg06058699	0.0014382	0.00324416	0.658389
cg06058828	-0.00878745	0.00669397	0.191953
cg06058891	-0.000481751	0.00322827	0.881641
cg06058902	0.0114124	0.00531507	0.0339352
cg06058923	-0.00493722	0.00426223	0.249179
cg06058944	-0.0109429	0.00793615	0.170685
cg06058958	0.0075933	0.00786019	0.336103
cg06058998	-0.00905492	0.0033738	0.00838112
cg06059003	-0.00484893	0.0052563	0.358251
cg06059025	0.0068973	0.00655112	0.294679
cg06059032	0.00121857	0.00281645	0.666092
cg06059043	0.00988657	0.0073087	0.178872
cg06059055	-0.0039018	0.00389505	0.318632
cg06059056	-0.000954907	0.00671845	0.887231
cg06059069	0.00205733	0.00707967	0.771897
cg06059109	-0.013343	0.00801145	0.098609
cg06059147	-0.00124759	0.0016747	0.457854
cg06059316	-0.00142457	0.00668903	0.831737
cg06059318	0.000657616	0.00115153	0.569089
cg06059332	-0.00311854	0.00557822	0.57724
cg06059345	-0.00150695	0.00279342	0.590638
cg06059360	-0.0191753	0.0112978	0.0924253
cg06059390	-0.00199382	0.00575856	0.729815
cg06059409	0.0163584	0.00708391	0.0227647
cg06059461	0.000623759	0.00389274	0.872983
cg06059483	-0.00431783	0.00864721	0.618525
cg06059616	0.00384215	0.00470026	0.415416
cg06059663	-0.000936568	0.00131479	0.477742
cg06059680	0.000148844	0.0022671	0.94777
cg06059755	-4.86134e-06	0.00336142	0.998849
cg06059756	-0.00544219	0.00443235	0.222083
cg06059810	0.00404181	0.00187754	0.0334863
cg06059849	-3.2894e-05	0.00122796	0.978677
cg06059854	-0.00254734	0.00460687	0.581405
cg06059856	0.000202003	0.00694669	0.976853
cg06059961	-0.000727889	0.00121203	0.54935
cg06059971	-0.00187617	0.00463926	0.686682
cg06059987	-0.00785503	0.00927834	0.399024
cg06060054	0.00127689	0.00200496	0.525513
cg06060067	-0.00571164	0.00385405	0.141153
cg06060072	0.007654	0.003096	0.0149312
cg06060107	0.0256283	0.0112607	0.024753
cg06060135	-0.000981813	0.00188042	0.602615
cg06060137	0.00427637	0.00430501	0.322682
cg06060153	0.00300077	0.00454006	0.509999
cg06060185	0.00491255	0.00464243	0.292248
cg06060191	-0.00246951	0.0023655	0.298748
cg06060244	0.00263654	0.00440935	0.551085
cg06060286	0.00583056	0.00484379	0.231236
cg06060338	-0.00091691	0.000967259	0.345198
cg06060373	0.0030529	0.00443127	0.492283
cg06060457	0.0710029	0.0598113	0.237694
cg06060467	-0.0089342	0.0115353	0.44026
cg06060497	-0.00077108	0.0131215	0.953244
cg06060522	0.00440253	0.0189813	0.817008
cg06060560	0.0107709	0.00789822	0.175394
cg06060595	0.00117749	0.00230807	0.610943
cg06060622	0.0133426	0.00868613	0.127339
cg06060634	0.0111135	0.00635088	0.0828709
cg06060659	0.00146508	0.00514916	0.776531
cg06060673	-0.000833415	0.00125414	0.507716
cg06060681	0.00181122	0.00683304	0.791444
cg06060703	0.00508696	0.00484055	0.295564
cg06060731	0.00368393	0.0101455	0.717207
cg06060740	0.00126859	0.00497665	0.799262
cg06060747	0.00298551	0.00349541	0.39486
cg06060754	0.0105535	0.0189543	0.578784
cg06060758	-0.00100653	0.00474636	0.832443
cg06060759	-0.00112724	0.0146143	0.938656
cg06060795	0.00218026	0.0094201	0.817389
cg06060803	0.00310689	0.0135936	0.819632
cg06060853	-0.000461927	0.00107637	0.668636
cg06060868	-0.000290833	0.00493344	0.953096
cg06060874	-0.00488887	0.00861123	0.571353
cg06060962	-0.00245413	0.00341832	0.474292
cg06060980	0.016152	0.00810705	0.048766
cg06061002	0.00659585	0.00435959	0.133108
cg06061024	0.00193657	0.00366189	0.59796
cg06061033	-0.000331878	0.00128886	0.797268
cg06061042	-0.00667149	0.00883046	0.45153
cg06061049	-0.0006316	0.000835651	0.451345
cg06061069	-0.000218475	0.00105829	0.83682
cg06061081	-0.0259895	0.0176381	0.143426
cg06061086	0.00483838	0.00893638	0.58929
cg06061092	-0.00292757	0.00562786	0.603956
cg06061125	0.00457531	0.00876205	0.602581
cg06061238	0.00425423	0.00571398	0.458115
cg06061240	-0.00339727	0.00321804	0.29338
cg06061257	0.00539993	0.00714005	0.451065
cg06061283	-0.00507155	0.00583106	0.386299
cg06061360	-0.0016153	0.00102538	0.118005
cg06061399	-0.00328987	0.0034187	0.337964
cg06061404	-0.000741394	0.00157771	0.639328
cg06061408	0.00327324	0.0027966	0.244311
cg06061433	-0.00219627	0.00301083	0.467246
cg06061442	0.00283893	0.00381836	0.458739
cg06061449	0.00168635	0.00117033	0.152398
cg06061466	0.00247289	0.00292986	0.400452
cg06061483	-0.000447462	0.00139471	0.748939
cg06061492	-0.00089871	0.00522425	0.863727
cg06061536	-0.000214663	0.00255243	0.933126
cg06061589	0.00139788	0.00760831	0.854557
cg06061636	0.00938623	0.0105429	0.375219
cg06061645	6.10724e-05	0.0013206	0.963197
cg06061657	-0.00174398	0.00347796	0.617048
cg06061692	0.00546552	0.00683128	0.425362
cg06061693	-0.000322312	0.00111462	0.772987
cg06061712	-0.00160062	0.00478225	0.738478
cg06061715	-0.00515058	0.00467731	0.273178
cg06061755	0.00124916	0.00317992	0.695194
cg06061760	0.00661577	0.00534536	0.218428
cg06061787	0.000285468	0.00566128	0.959874
cg06061791	0.008545	0.00565152	0.133355
cg06061876	-0.00162427	0.00562501	0.7733
cg06061878	-0.000253009	0.00132291	0.848675
cg06061892	0.000245901	0.000975543	0.801452
cg06061921	0.00515438	0.0050271	0.307423
cg06061966	0.00222973	0.00319314	0.486446
cg06061967	0.00698777	0.00818231	0.394923
cg06061971	-0.00256526	0.00309473	0.408917
cg06062061	0.000310855	0.00124281	0.80295
cg06062084	-0.00885718	0.00484393	0.0701337
cg06062094	-0.00254065	0.00401877	0.528547
cg06062102	0.00397173	0.00310825	0.20396
cg06062125	0.000158225	0.000803721	0.84429
cg06062132	0.000916095	0.00168957	0.588754
cg06062145	0.00238751	0.00382383	0.53365
cg06062147	-0.00736197	0.00777127	0.345509
cg06062158	-0.00315415	0.00562976	0.576419
cg06062276	0.0106399	0.00961532	0.270858
cg06062279	0.00305419	0.00314299	0.333271
cg06062298	-0.0027165	0.00254257	0.287635
cg06062343	0.0167148	0.00730935	0.0240889
cg06062366	-0.000744803	0.00310168	0.810669
cg06062374	-0.00360947	0.00365908	0.326043
cg06062378	0.00915158	0.00498042	0.0687851
cg06062387	0.00528663	0.00454788	0.247529
cg06062490	-0.00620431	0.00462425	0.18241
cg06062494	0.00302706	0.00186982	0.108281
cg06062496	0.000741882	0.00671836	0.912269
cg06062514	0.00415277	0.00372253	0.266991
cg06062519	-0.000331059	0.00157747	0.834152
cg06062571	0.00587388	0.0040555	0.150306
cg06062590	0.00319784	0.000944694	0.000981922
cg06062600	-0.000598111	0.00393929	0.879593
cg06062604	-0.015736	0.00753365	0.0389951
cg06062640	-0.00024064	0.00423065	0.954742
cg06062652	-0.00236819	0.00964551	0.806501
cg06062703	0.00120338	0.00301391	0.690451
cg06062730	0.00317537	0.00138203	0.0234413
cg06062763	0.000587459	0.00533269	0.912478
cg06062784	-0.00824434	0.00506578	0.10645
cg06062821	-0.00198986	0.00356902	0.578273
cg06062823	-0.000890342	0.00429856	0.836288
cg06062848	0.003316	0.00162927	0.0441849
cg06062881	0.00338307	0.00303965	0.268101
cg06062918	0.00575215	0.00506317	0.25835
cg06062938	0.000510986	0.00908853	0.955264
cg06062940	0.000476736	0.00165743	0.774157
cg06062945	-0.0076878	0.00756661	0.311811
cg06062946	0.00968203	0.00419081	0.0227031
cg06062957	0.00212449	0.00650434	0.74456
cg06062980	0.00122447	0.00315775	0.698925
cg06062984	-0.000679795	0.00182745	0.710602
cg06062991	-0.00548299	0.00317126	0.0865712
cg06062998	-0.00737508	0.00649842	0.258839
cg06063149	0.00302274	0.00811991	0.7104
cg06063171	0.00311002	0.00687638	0.651945
cg06063190	0.00298172	0.00490617	0.544584
cg06063281	-0.0122885	0.00521237	0.0201306
cg06063324	0.00693213	0.00741149	0.351635
cg06063331	-0.000586953	0.0044471	0.895233
cg06063372	-0.00832626	0.00445462	0.0642171
cg06063394	-0.000654735	0.000943151	0.488995
cg06063452	-0.00239638	0.00324359	0.461572
cg06063479	0.00443463	0.00504287	0.381075
cg06063484	-0.00485635	0.00348095	0.16574
cg06063490	-0.00961218	0.00419865	0.0239332
cg06063517	-0.000960827	0.00115697	0.408039
cg06063569	0.00969814	0.00743986	0.195065
cg06063590	-0.000598848	0.00167262	0.720995
cg06063598	-0.00095655	0.00713781	0.893634
cg06063637	-0.000800526	0.0072001	0.91167
cg06063714	-0.000801168	0.0053344	0.880886
cg06063729	0.00066016	0.00105062	0.531051
cg06063840	-0.000962693	0.00389852	0.805408
cg06063856	0.00128255	0.00174672	0.464323
cg06063903	-0.00524127	0.00568518	0.358553
cg06063906	0.00277077	0.00487995	0.571316
cg06063962	0.00840248	0.00894143	0.349381
cg06063981	-0.00588783	0.00460604	0.203792
cg06064015	-0.000939838	0.00553733	0.865531
cg06064052	0.00244663	0.00267126	0.361683
cg06064098	-0.00143422	0.00449425	0.750227
cg06064115	-0.00289965	0.00592334	0.625424
cg06064155	-0.00147129	0.00902186	0.870749
cg06064179	-0.00277738	0.00648543	0.669292
cg06064212	0.00292739	0.00889648	0.742732
cg06064220	0.00320132	0.00377805	0.398608
cg06064235	-0.000332503	0.00323654	0.918358
cg06064254	-0.00340028	0.00539623	0.529899
cg06064269	0.00842724	0.00623916	0.179514
cg06064274	0.00346754	0.00251911	0.171414
cg06064297	-0.000710145	0.0117558	0.951938
cg06064345	-0.000572249	0.0010638	0.591695
cg06064379	0.00141875	0.00219645	0.519647
cg06064461	-0.00145638	0.00264101	0.582426
cg06064463	-0.00153932	0.00506148	0.761597
cg06064509	-0.004417	0.00359697	0.22203
cg06064525	0.0224927	0.0148565	0.132845
cg06064549	-0.000262713	0.00675415	0.969042
cg06064570	0.00712923	0.00354515	0.0467296
cg06064588	-0.0130179	0.0119544	0.278509
cg06064618	0.0071373	0.00877664	0.41782
cg06064636	5.17531e-05	0.00182474	0.977424
cg06064664	0.00511193	0.00915987	0.577905
cg06064708	-0.0174518	0.024545	0.478554
cg06064725	-0.0082823	0.0118839	0.487289
cg06064855	0.000237789	0.00152864	0.876663
cg06064861	0.0419209	0.0294969	0.158037
cg06064945	0.00274201	0.00695586	0.694182
cg06064954	-0.0076445	0.00887129	0.390687
cg06064964	-0.000911815	0.00453235	0.840923
cg06064990	-0.000973226	0.00382796	0.799775
cg06064991	0.00477959	0.00290648	0.102885
cg06065019	0.00575941	0.00502274	0.253963
cg06065059	0.00462068	0.0037445	0.219789
cg06065089	-0.0035737	0.00583507	0.541481
cg06065092	0.00322825	0.0055271	0.560344
cg06065102	-0.00196624	0.00306177	0.522062
cg06065125	0.00153165	0.00133245	0.252799
cg06065140	-0.0102978	0.00523392	0.0515965
cg06065141	-0.000442723	0.00186743	0.813031
cg06065150	-0.00521343	0.00692892	0.453379
cg06065164	0.00693428	0.0095312	0.468416
cg06065245	-0.00278229	0.000982009	0.00546595
cg06065346	-0.00651776	0.00625701	0.299807
cg06065453	0.00134122	0.00131175	0.308762
cg06065508	0.000171327	0.00156383	0.912958
cg06065549	0.000864563	0.00263901	0.743819
cg06065595	0.00167465	0.00742682	0.822012
cg06065608	0.00597434	0.00717147	0.406578
cg06065611	0.00390603	0.00847193	0.645653
cg06065612	0.000725121	0.00763645	0.92452
cg06065657	0.000903058	0.00151827	0.553181
cg06065678	0.0138918	0.0105589	0.190978
cg06065695	0.00119622	0.00452765	0.792109
cg06065719	-0.00420526	0.00942681	0.656389
cg06065722	0.00384725	0.00489538	0.43359
cg06065743	0.00129887	0.00171875	0.451411
cg06065769	-0.00073469	0.00842249	0.930645
cg06065778	0.00283617	0.0041522	0.495984
cg06065800	-0.000237532	0.00352227	0.946354
cg06065802	0.00390283	0.00608249	0.522411
cg06065872	0.00023568	0.00452403	0.958546
cg06065891	-0.0140294	0.0103016	0.175975
cg06065996	-0.00267765	0.00671321	0.690754
cg06066032	0.0026285	0.0081742	0.748385
cg06066072	-0.00180457	0.00513334	0.725845
cg06066088	-0.00475767	0.00491386	0.335023
cg06066117	-0.00243792	0.00381903	0.524543
cg06066132	0.00780197	0.0042369	0.0682044
cg06066137	-0.00173791	0.00167837	0.302677
cg06066138	-0.00339367	0.00390639	0.386842
cg06066180	-0.00792245	0.00443116	0.076497
cg06066193	-0.00964978	0.00703003	0.172603
cg06066240	-0.00337901	0.00428666	0.432208
cg06066247	-0.00114697	0.00131599	0.385312
cg06066248	0.005221	0.00452628	0.251166
cg06066251	0.00477904	0.00457982	0.298964
cg06066303	0.00243939	0.00326392	0.4564
cg06066497	0.010495	0.0114979	0.363322
cg06066568	0.00193775	0.00146555	0.188796
cg06066596	0.00588787	0.00623467	0.347011
cg06066601	-0.00612053	0.00519664	0.241378
cg06066606	-0.00364619	0.0050154	0.468744
cg06066614	-0.00236358	0.00598097	0.693459
cg06066640	-0.00984928	0.003703	0.00896519
cg06066676	-0.00130754	0.00689231	0.84988
cg06066694	0.00405611	0.0119085	0.734037
cg06066697	-0.00184548	0.00758309	0.808166
cg06066700	-0.050431	0.0245338	0.0421493
cg06066711	-0.000957621	0.00147189	0.516634
cg06066734	0.00250908	0.003555	0.481784
cg06066794	0.000774851	0.00675839	0.908928
cg06066838	-0.00174649	0.00314183	0.579399
cg06066908	-0.00961018	0.00705894	0.176114
cg06067032	-0.00195462	0.00125538	0.122294
cg06067149	-0.00451254	0.00341636	0.18924
cg06067169	-0.00118762	0.00329202	0.718961
cg06067208	-0.000641017	0.00115418	0.579736
cg06067302	-0.000445291	0.000678339	0.512886
cg06067303	0.00856355	0.00567989	0.134448
cg06067352	-0.00502391	0.00562359	0.373579
cg06067370	0.00175053	0.00208289	0.402456
cg06067372	-0.00133201	0.00247319	0.591247
cg06067393	-0.00382047	0.0023126	0.101331
cg06067394	-0.00287429	0.00727474	0.693517
cg06067425	-0.003427	0.00391809	0.38363
cg06067432	-0.00284981	0.00358908	0.428861
cg06067477	-0.0122486	0.00754905	0.107501
cg06067493	-0.000399524	0.00152675	0.794048
cg06067573	-0.00177532	0.00164856	0.283844
cg06067593	0.00538048	0.00939877	0.568153
cg06067658	-0.0100048	0.00687741	0.148542
cg06067723	0.00277309	0.00277322	0.31949
cg06067816	0.00381888	0.00342624	0.267409
cg06067846	0.000961049	0.00285563	0.73709
cg06067884	0.0121847	0.00753473	0.108661
cg06067885	0.000670195	0.00248955	0.788269
cg06067932	-0.000948292	0.00107099	0.377821
cg06067953	0.00450195	0.00380563	0.239325
cg06067955	0.00461909	0.0156712	0.76873
cg06067989	0.00887643	0.0055012	0.10944
cg06068039	-0.00213303	0.00612303	0.728223
cg06068111	0.00258719	0.00674321	0.701948
cg06068118	-0.0102852	0.0100365	0.307678
cg06068127	0.00362877	0.00480467	0.451679
cg06068163	-0.00284743	0.00416503	0.495607
cg06068171	-0.00246811	0.00738648	0.7389
cg06068179	0.00694932	0.012967	0.593076
cg06068202	-0.000590345	0.00395045	0.881477
cg06068308	0.0207213	0.0141515	0.145926
cg06068338	0.00498773	0.00534525	0.352768
cg06068343	0.00680832	0.00642991	0.291945
cg06068346	0.00166305	0.00331481	0.616861
cg06068353	-0.0141627	0.00830513	0.090911
cg06068362	-0.000140902	0.00342256	0.967235
cg06068369	-0.00233011	0.00521015	0.655576
cg06068373	-0.00365959	0.00526245	0.488236
cg06068379	-0.00815869	0.00383284	0.0354766
cg06068388	-0.00995109	0.00525864	0.0610284
cg06068392	-0.00705952	0.00519685	0.17706
cg06068415	0.0283382	0.0169242	0.0968373
cg06068454	0.00916769	0.00427094	0.0339885
cg06068457	0.00487108	0.00374756	0.196338
cg06068500	0.0030186	0.0056606	0.594907
cg06068531	-0.00808103	0.00404515	0.0481725
cg06068545	0.0255393	0.0119387	0.0345898
cg06068557	-0.0010776	0.00538764	0.841833
cg06068578	-0.0131894	0.011754	0.264213
cg06068625	-0.00581345	0.00597904	0.332994
cg06068627	0.000157317	0.00211586	0.940863
cg06068653	0.000430553	0.00354795	0.903629
cg06068691	0.000213816	0.00454877	0.962593
cg06068711	0.0025387	0.00243626	0.299633
cg06068796	-0.00593328	0.00352869	0.0954637
cg06068801	0.00143448	0.00489835	0.770179
cg06068803	0.00706711	0.00462391	0.129237
cg06068863	0.0023868	0.00452075	0.598568
cg06068870	0.000725388	0.00335984	0.829459
cg06068891	-0.00755823	0.0116998	0.519593
cg06068897	0.00446191	0.00358709	0.21614
cg06068935	-5.76365e-05	0.000886737	0.948291
cg06068976	0.00473805	0.00320467	0.142085
cg06068991	-0.00446039	0.00492018	0.366591
cg06069019	0.00104384	0.00344206	0.762255
cg06069030	0.00159586	0.00341666	0.641349
cg06069100	-0.00717245	0.00380169	0.0617975
cg06069154	0.00106816	0.00631837	0.866057
cg06069179	6.0936e-05	0.00117279	0.958655
cg06069187	-0.00240267	0.00378943	0.527345
cg06069205	-0.00450343	0.00574941	0.435112
cg06069206	-0.00426973	0.00296814	0.153075
cg06069246	-0.00801349	0.00489796	0.104629
cg06069278	0.000131128	0.00524066	0.980083
cg06069280	0.00415483	0.00671289	0.537218
cg06069310	-0.00630401	0.00755354	0.405733
cg06069407	0.00236462	0.0097287	0.808406
cg06069429	-0.00190423	0.0035313	0.59079
cg06069441	-0.00387033	0.00220586	0.0820686
cg06069457	0.000587833	0.00113462	0.605418
cg06069504	-0.00120337	0.00404189	0.766464
cg06069616	0.00474357	0.0062406	0.448784
cg06069685	-0.00800048	0.00717597	0.26728
cg06069740	0.0268038	0.0107266	0.0139115
cg06069753	0.00201876	0.00492202	0.68248
cg06069823	0.00719709	0.00321334	0.0270815
cg06069861	0.00130294	0.00354431	0.713854
cg06069877	0.00106549	0.00299395	0.722599
cg06069968	0.0030323	0.00351916	0.390719
cg06069996	0.0057603	0.00646786	0.375051
cg06069998	0.00990891	0.0055185	0.0752577
cg06070002	-0.000456664	0.00424548	0.914533
cg06070054	0.00209294	0.00312558	0.50448
cg06070132	-0.00284593	0.0029717	0.340288
cg06070263	0.00901874	0.0132581	0.497753
cg06070269	0.00150467	0.00900449	0.867591
cg06070275	0.00190309	0.00464996	0.683123
cg06070290	-0.00311968	0.011204	0.781186
cg06070291	0.00142178	0.00289606	0.624432
cg06070311	-0.00124173	0.00153303	0.419669
cg06070324	-0.000636584	0.00361011	0.86035
cg06070346	0.00366261	0.00407491	0.370677
cg06070351	-0.00207457	0.00103699	0.0478585
cg06070397	0.00034697	0.00391923	0.929613
cg06070414	0.00231738	0.00771268	0.76438
cg06070421	0.00125258	0.00103101	0.226957
cg06070445	-0.0078254	0.0097008	0.421563
cg06070446	-0.0141682	0.0100333	0.160688
cg06070493	0.00924597	0.00493572	0.0636373
cg06070496	0.00549351	0.00420745	0.194343
cg06070508	0.00132893	0.00256989	0.606095
cg06070519	-0.00254106	0.00753987	0.736735
cg06070534	0.000933167	0.00781693	0.90519
cg06070535	-0.0033501	0.00327206	0.308113
cg06070563	0.0026656	0.004934	0.590097
cg06070576	0.00457926	0.00420185	0.278131
cg06070578	-0.00386214	0.0073628	0.600934
cg06070582	0.00649626	0.0051494	0.209729
cg06070592	-0.00285069	0.00410251	0.488579
cg06070625	-0.0126529	0.00518497	0.0162429
cg06070643	0.000203198	0.000934259	0.828217
cg06070644	-0.000180911	0.0037155	0.961252
cg06070659	-0.0048629	0.002694	0.0737478
cg06070669	-0.00263465	0.00345773	0.447685
cg06070696	0.00363499	0.00476398	0.447058
cg06070704	-0.00623206	0.00620118	0.317073
cg06070713	0.00665041	0.0043147	0.126056
cg06070749	-0.00226586	0.00142471	0.114563
cg06070755	0.00344977	0.00340652	0.313388
cg06070793	0.000365885	0.00113263	0.747267
cg06070795	-0.00203671	0.00502431	0.685978
cg06070817	-0.00213822	0.00657419	0.745602
cg06070873	-0.00872231	0.0105396	0.409673
cg06070930	0.000867442	0.00317659	0.785299
cg06070951	-0.000332005	0.00308065	0.91437
cg06070958	-0.00201851	0.00302236	0.505598
cg06070960	-0.00285716	0.00261492	0.276897
cg06070970	-0.0049914	0.0090828	0.583726
cg06071003	0.000381068	0.00347818	0.912955
cg06071033	0.00122159	0.00774706	0.874989
cg06071058	0.00702123	0.00354029	0.0497887
cg06071063	-0.00145135	0.00496736	0.770692
cg06071083	-7.05233e-05	0.00169111	0.96681
cg06071094	-0.00331334	0.00376684	0.380956
cg06071246	-0.00099618	0.00336384	0.767669
cg06071286	0.0100287	0.0111018	0.368284
cg06071294	0.00361892	0.00499827	0.470554
cg06071332	-0.00608453	0.00708448	0.392256
cg06071334	0.000563156	0.00607673	0.926328
cg06071388	-0.00757128	0.00428183	0.0797444
cg06071396	-0.00269454	0.0064536	0.677093
cg06071476	-0.00415508	0.00435325	0.341898
cg06071479	0.00268546	0.00433068	0.536451
cg06071490	-0.00970466	0.00505963	0.05765
cg06071533	-0.00323939	0.00326979	0.323967
cg06071593	0.00180687	0.00284882	0.527209
cg06071604	0.00156243	0.00355886	0.661489
cg06071631	-0.000753362	0.00118382	0.525825
cg06071637	0.0175309	0.010489	0.0974417
cg06071643	0.00275252	0.00115372	0.0187208
cg06071660	0.00184847	0.00311187	0.553707
cg06071701	-0.00277571	0.0015256	0.0715194
cg06071730	-0.0136103	0.00765687	0.0781954
cg06071744	-0.0208945	0.0126012	0.100088
cg06071746	0.000402789	0.00264931	0.879433
cg06071797	-0.0037117	0.00467649	0.429052
cg06071824	-0.00186366	0.00355011	0.600649
cg06071868	-0.00703246	0.00316981	0.0285326
cg06071872	-0.00534844	0.00535712	0.320248
cg06071900	0.00551654	0.00416281	0.187803
cg06071954	0.000177717	0.00519958	0.972795
cg06071990	-0.000780552	0.00321535	0.808637
cg06072021	-0.00200102	0.00190085	0.294746
cg06072054	-0.00552505	0.00757412	0.46724
cg06072091	-0.0101244	0.00551845	0.0692121
cg06072165	0.000871341	0.00578625	0.880571
cg06072231	-0.00392452	0.00287523	0.175008
cg06072253	-0.00183767	0.00312346	0.557485
cg06072257	0.00107322	0.00359734	0.765999
cg06072259	0.00450213	0.00661867	0.497771
cg06072309	0.00415563	0.00435377	0.341891
cg06072398	0.00155112	0.00314663	0.623016
cg06072408	-0.00344407	0.00540952	0.52564
cg06072474	0.00535697	0.00346023	0.124407
cg06072571	-0.000411034	0.00538822	0.939329
cg06072604	0.00540021	0.00457191	0.240036
cg06072623	-0.000268573	0.00380536	0.94386
cg06072644	-0.00184281	0.00302253	0.543301
cg06072662	-0.00225522	0.00523537	0.667466
cg06072664	-0.00389401	0.00665812	0.559825
cg06072667	-0.00636086	0.00413582	0.126871
cg06072712	0.00283722	0.00390211	0.468683
cg06072717	-0.00112823	0.0106258	0.915631
cg06072734	0.00278145	0.00427476	0.516593
cg06072743	-0.00282807	0.00343307	0.41182
cg06072769	0.00621378	0.00340031	0.0702999
cg06072798	-0.00132445	0.00586309	0.821693
cg06072801	0.00636295	0.00588294	0.281756
cg06072822	-0.00305747	0.00215881	0.15947
cg06072835	-0.00146874	0.00266931	0.583256
cg06072914	0.0104758	0.00767315	0.174909
cg06072950	-0.00274392	0.00338479	0.419279
cg06072965	-0.00270836	0.00354005	0.445844
cg06073004	-0.00248485	0.00493204	0.615379
cg06073041	0.00356773	0.00322026	0.270279
cg06073094	0.00180305	0.00123407	0.146799
cg06073139	-0.00218533	0.00711571	0.759327
cg06073141	0.00359799	0.00565871	0.526184
cg06073147	-0.00583348	0.00488759	0.235184
cg06073150	-0.000153255	0.00472911	0.974205
cg06073190	-0.0158586	0.0112726	0.162248
cg06073220	-0.0168197	0.0120149	0.164304
cg06073227	0.00072738	0.00111389	0.51509
cg06073302	0.00382509	0.00476868	0.424177
cg06073348	0.00545458	0.00538984	0.313713
cg06073351	0.000627432	0.00141097	0.657408
cg06073355	0.000312453	0.00491109	0.949385
cg06073386	6.41884e-05	0.000913656	0.944116
cg06073402	0.00131484	0.000855936	0.127324
cg06073417	0.00453744	0.00400095	0.259177
cg06073433	0.00594584	0.00368965	0.109887
cg06073449	0.00169469	0.00151675	0.266249
cg06073459	0.000909735	0.00447549	0.839292
cg06073471	-0.00153279	0.000921939	0.0991948
cg06073491	-0.00938759	0.00392188	0.0183437
cg06073499	-0.0121	0.00828542	0.14698
cg06073516	-0.000651126	0.00101406	0.522122
cg06073534	0.00551605	0.00507469	0.279383
cg06073535	-0.00549788	0.0089269	0.539225
cg06073542	0.00487463	0.00318996	0.129303
cg06073550	-0.00131678	0.00416242	0.752327
cg06073570	-0.00314049	0.00587263	0.593871
cg06073600	0.0099846	0.00583537	0.0898403
cg06073695	-0.00480592	0.00433988	0.2705
cg06073714	0.00211045	0.00468521	0.653257
cg06073803	-0.00174842	0.00329779	0.597037
cg06073814	0.00412068	0.00691212	0.552277
cg06073845	0.00236711	0.00485638	0.626911
cg06073926	-0.00397668	0.00486211	0.415155
cg06074073	0.00222483	0.00439012	0.613305
cg06074123	-0.00504171	0.00380699	0.188089
cg06074143	0.000653294	0.00150004	0.664026
cg06074146	0.00945091	0.00598439	0.117097
cg06074210	-0.0142348	0.0128876	0.271729
cg06074235	-0.00516014	0.0041784	0.219431
cg06074252	-0.0189693	0.00798246	0.019181
cg06074256	-0.000705705	0.00363691	0.846496
cg06074307	-0.00169459	0.00317	0.594006
cg06074432	0.00236259	0.00359593	0.512517
cg06074448	0.00942355	0.00801853	0.242399
cg06074498	0.00247316	0.00679453	0.716549
cg06074533	-0.00158831	0.00373901	0.671802
cg06074534	0.00722551	0.00829391	0.385518
cg06074547	-0.0146309	0.0278452	0.600318
cg06074555	-0.00588619	0.00792199	0.459026
cg06074563	-0.00732132	0.00439408	0.0984729
cg06074582	8.5522e-05	0.00129185	0.947336
cg06074597	0.00113094	0.0040485	0.780493
cg06074625	-0.00037452	0.00895899	0.96673
cg06074706	0.00414034	0.00450907	0.360474
cg06074728	-0.00177957	0.00439277	0.686167
cg06074873	-0.00312932	0.00505994	0.537535
cg06074888	-0.00955133	0.00522785	0.0703612
cg06074896	0.00722226	0.00772029	0.351548
cg06074912	0.0010821	0.000880901	0.221872
cg06074920	0.00528383	0.00625036	0.39971
cg06074958	0.000157407	0.00228336	0.945163
cg06074992	-0.000105251	0.00109049	0.923282
cg06075167	0.00393883	0.00315625	0.214654
cg06075222	0.00593493	0.00823312	0.472497
cg06075233	0.00310395	0.006007	0.60637
cg06075250	0.00211456	0.00329067	0.521801
cg06075261	0.00242615	0.00406653	0.551968
cg06075311	0.00563783	0.00768547	0.464743
cg06075338	0.000712735	0.0036055	0.843654
cg06075355	0.00186866	0.00663783	0.778833
cg06075381	-0.00329181	0.00295653	0.267918
cg06075438	0.00749176	0.00794301	0.347614
cg06075558	0.00360306	0.00645847	0.578039
cg06075652	0.00500525	0.00948292	0.59867
cg06075683	-0.00334651	0.00291128	0.252801
cg06075687	0.00311947	0.00508737	0.541001
cg06075754	0.000754559	0.00623849	0.903946
cg06075774	0.0124507	0.00956981	0.195917
cg06075789	0.0247895	0.0089611	0.00663286
cg06075793	0.000905624	0.00321389	0.778629
cg06075846	0.00365038	0.00416273	0.382408
cg06075884	0.00309274	0.00967217	0.749749
cg06075946	0.00176431	0.00461216	0.702789
cg06075988	0.00174879	0.00417142	0.67585
cg06076007	0.00619362	0.00625895	0.324522
cg06076033	-0.000195895	0.00332086	0.953066
cg06076054	-9.61341e-05	0.00179396	0.957359
cg06076100	0.00211424	0.00363875	0.562384
cg06076114	-0.00558414	0.00347236	0.110613
cg06076122	-0.000284409	0.00139664	0.839006
cg06076141	-0.00197483	0.00461546	0.669564
cg06076153	-0.00480961	0.00643135	0.456125
cg06076183	0.00352583	0.00656876	0.5925
cg06076184	0.00372562	0.00641194	0.562378
cg06076277	-0.00428548	0.00183265	0.0211404
cg06076323	0.00129406	0.00109003	0.23767
cg06076350	0.00753566	0.00385945	0.0533718
cg06076378	0.0017868	0.00372775	0.632642
cg06076435	0.0199812	0.0138177	0.150954
cg06076484	-0.00214459	0.00447024	0.632341
cg06076500	0.00441895	0.00306082	0.151611
cg06076512	-0.00709363	0.00505138	0.162997
cg06076517	0.000882377	0.00389952	0.821397
cg06076518	-0.000839044	0.00576449	0.884535
cg06076561	-0.000454119	0.000942023	0.630699
cg06076564	-0.0145541	0.00678455	0.0340983
cg06076610	-0.00322596	0.0101342	0.750833
cg06076638	0.000726053	0.00354392	0.838043
cg06076689	-0.0015378	0.00316808	0.628339
cg06076690	-0.00320489	0.00285972	0.264812
cg06076692	-0.0183707	0.00742698	0.0148805
cg06076724	0.00684412	0.004708	0.14882
cg06076794	-0.00162635	0.00303713	0.593375
cg06076901	-0.000883324	0.00439628	0.841121
cg06076912	0.00292263	0.00279741	0.298382
cg06076923	0.00229737	0.00451798	0.612106
cg06076931	0.00370421	0.00386659	0.340123
cg06076996	-0.00282794	0.0064295	0.660902
cg06077003	0.00224199	0.00216302	0.302198
cg06077046	-0.00302318	0.00271969	0.268695
cg06077079	0.00192293	0.00264104	0.468074
cg06077142	-0.00855492	0.00751155	0.257174
cg06077226	0.00904665	0.00805093	0.263553
cg06077272	0.00360937	0.00566073	0.525025
cg06077304	-0.00312597	0.00297719	0.29599
cg06077305	-0.00831371	0.00744508	0.266525
cg06077337	0.00299372	0.0103284	0.772464
cg06077389	-0.011728	0.023725	0.62204
cg06077426	-0.0048411	0.00428983	0.261517
cg06077443	0.00535526	0.00843852	0.52697
cg06077462	0.0284554	0.00888667	0.00177657
cg06077623	0.000723145	0.00289426	0.803157
cg06077670	-0.00839078	0.00889964	0.347801
cg06077694	0.00794407	0.00320143	0.0145717
cg06077723	0.0101093	0.00662066	0.129596
cg06077738	0.011994	0.00861967	0.166842
cg06077741	9.31452e-05	0.00150712	0.95083
cg06077797	-0.00219136	0.00185511	0.240002
cg06077821	-0.00982545	0.0125744	0.436223
cg06077880	0.00639525	0.00523537	0.224444
cg06077978	0.0127911	0.00918379	0.16644
cg06077979	0.00321239	0.0029587	0.279925
cg06078068	0.00933021	0.00705223	0.188525
cg06078093	0.00376614	0.00824145	0.648573
cg06078227	0.00641316	0.0082999	0.44134
cg06078231	-0.00377252	0.0039018	0.335694
cg06078334	-0.00186283	0.00118447	0.118607
cg06078335	-0.0013519	0.00444803	0.761744
cg06078336	-0.000651455	0.00107271	0.544882
cg06078337	0.0046735	0.00457891	0.309616
cg06078349	-0.00518938	0.00741641	0.485555
cg06078433	-0.00167621	0.00485463	0.73053
cg06078467	0.00857048	0.00435883	0.0517457
cg06078469	-0.0021869	0.00688945	0.75151
cg06078475	-0.00118047	0.00331155	0.722159
cg06078493	0.00535	0.00408235	0.192701
cg06078500	0.00025755	0.00327947	0.937543
cg06078588	0.0108349	0.00922924	0.242897
cg06078612	-0.000959611	0.00848493	0.910157
cg06078633	-0.000173463	0.00173542	0.920559
cg06078641	-0.00109821	0.00373306	0.769161
cg06078747	-0.00284412	0.00707632	0.688508
cg06078766	0.00708387	0.00643162	0.273078
cg06078797	-0.00146423	0.0044751	0.744131
cg06078830	0.000296536	0.00740313	0.96812
cg06078874	-0.000958256	0.00134239	0.47681
cg06078892	0.00137987	0.00400562	0.731128
cg06078895	0.00896843	0.00842182	0.28921
cg06078897	0.00107732	0.00351038	0.759492
cg06078970	5.41349e-05	0.00349649	0.987675
cg06078978	0.00406139	0.00586828	0.490311
cg06079051	0.00367634	0.00883857	0.678248
cg06079062	0.000442393	0.00506808	0.930597
cg06079067	-0.000718739	0.00368516	0.845718
cg06079076	-0.0103971	0.00647118	0.110941
cg06079082	0.00286919	0.00476642	0.548418
cg06079100	0.00177158	0.00201396	0.380932
cg06079106	0.00219179	0.0035963	0.543456
cg06079147	-0.00404803	0.0051272	0.431476
cg06079148	-0.00600346	0.0107013	0.575916
cg06079149	-8.94224e-05	0.00104534	0.931982
cg06079302	0.00276159	0.00251913	0.275322
cg06079317	0.00897799	0.00669481	0.182622
cg06079343	0.00163231	0.00112013	0.147847
cg06079428	0.000203177	0.00123023	0.86912
cg06079468	0.00149845	0.00117052	0.203133
cg06079481	-0.00102221	0.00113735	0.370702
cg06079509	0.00474608	0.00295013	0.110482
cg06079564	-0.000733638	0.01414	0.958714
cg06079593	-0.0017261	0.00500893	0.731038
cg06079620	0.00020496	0.0041898	0.961071
cg06079621	-0.0040181	0.00553079	0.469049
cg06079632	0.00302373	0.00294016	0.305967
cg06079646	-0.00337195	0.00445375	0.450578
cg06079710	0.00220978	0.00366183	0.547421
cg06079742	0.00720743	0.00370497	0.0542403
cg06079852	-0.00708181	0.00527703	0.182308
cg06079873	0.003483	0.00893847	0.697525
cg06079963	-0.00554368	0.00357831	0.124143
cg06079966	0.00503754	0.00600095	0.403001
cg06079967	0.00787032	0.00446677	0.0808028
cg06079996	-0.00993097	0.0078571	0.208873
cg06080014	0.0298411	0.0145934	0.0432153
cg06080032	0.00461484	0.00808266	0.569173
cg06080043	0.00171658	0.00448322	0.702527
cg06080068	0.00667548	0.0140937	0.636672
cg06080121	-0.00496966	0.00381554	0.195424
cg06080147	0.000252936	0.00332024	0.939412
cg06080169	-0.00283449	0.00306017	0.356306
cg06080179	0.0140872	0.00533353	0.00944018
cg06080194	0.00780912	0.00615816	0.207394
cg06080224	-0.00194261	0.00128763	0.134197
cg06080250	0.00188978	0.0106065	0.85891
cg06080252	0.000756242	0.000880359	0.392167
cg06080274	0.00976737	0.00646715	0.133782
cg06080287	-5.88052e-05	0.00578082	0.991902
cg06080300	-0.0057714	0.00363925	0.115587
cg06080311	0.00252931	0.00691628	0.715276
cg06080341	0.000655749	0.00451888	0.884882
cg06080398	0.00990025	0.00468572	0.0368345
cg06080399	0.0171336	0.00531666	0.00166388
cg06080402	0.000350586	0.00206321	0.865378
cg06080459	0.00058258	0.00559126	0.917201
cg06080571	0.00272735	0.00282268	0.336012
cg06080616	0.0174216	0.00663796	0.0098874
cg06080636	-0.00332329	0.0074333	0.65568
cg06080688	5.73483e-05	0.00119651	0.961858
cg06080712	0.000185432	0.00415991	0.964525
cg06080729	-0.00794029	0.00550479	0.151971
cg06080776	-0.00583962	0.00337386	0.0862334
cg06080793	-0.00546034	0.00346163	0.117527
cg06080825	0.00354818	0.00322355	0.273384
cg06080831	-0.00217113	0.0013052	0.09902
cg06080856	-0.00274157	0.00322451	0.397011
cg06080858	-0.000835506	0.00767547	0.913513
cg06080873	0.00235925	0.00285718	0.410715
cg06080874	-0.00136597	0.00164381	0.407752
cg06080893	-0.00172163	0.00253999	0.499291
cg06080941	-0.00698475	0.00585651	0.235528
cg06080944	-0.000496134	0.0022585	0.826525
cg06080948	0.0160601	0.0136257	0.24103
cg06081030	-0.00102623	0.00191258	0.592628
cg06081039	-0.00319301	0.00845795	0.706504
cg06081147	0.0168246	0.0143459	0.243372
cg06081199	0.000724083	0.00230405	0.753904
cg06081208	0.00255438	0.00316311	0.421059
cg06081220	-0.00764862	0.00669955	0.25603
cg06081221	0.0023306	0.0053687	0.665045
cg06081306	-0.000800111	0.00158356	0.614368
cg06081329	-0.000755982	0.00462605	0.870484
cg06081371	0.00148924	0.00134424	0.270293
cg06081389	-0.00158448	0.00426778	0.711141
cg06081402	0.00390683	0.00448359	0.385421
cg06081482	0.000954901	0.0029354	0.745557
cg06081517	5.60817e-05	0.000875234	0.949024
cg06081518	-0.000793295	0.00189023	0.675522
cg06081563	-0.00182547	0.00308874	0.555706
cg06081580	0.000911447	0.00455702	0.841836
cg06081606	0.000878847	0.00660592	0.894401
cg06081609	-0.000485067	0.00230379	0.83362
cg06081628	-0.00019526	0.00379478	0.959055
cg06081691	0.00265103	0.00306861	0.389479
cg06081716	-0.000893318	0.0012572	0.478833
cg06081722	0.0006346	0.00681485	0.925974
cg06081733	-0.00329718	0.00832965	0.692978
cg06081750	-0.00640518	0.00866428	0.461294
cg06081793	-0.00370778	0.00403024	0.359556
cg06081849	0.00208147	0.00308221	0.500866
cg06081934	-0.00330177	0.00326912	0.314678
cg06081951	-0.00270099	0.00441089	0.54155
cg06081952	-0.00413837	0.00487854	0.398091
cg06081988	0.0037918	0.00576994	0.512423
cg06082013	-0.0030743	0.00376812	0.416306
cg06082050	0.00371834	0.00201778	0.0680043
cg06082135	0.00614236	0.0034542	0.0780798
cg06082141	-0.00263786	0.00617656	0.670144
cg06082228	0.00451333	0.00454871	0.323228
cg06082318	-0.0056847	0.00806383	0.482297
cg06082432	-0.000432306	0.00357254	0.903902
cg06082439	0.0040095	0.00450319	0.375177
cg06082517	0.00158992	0.00404404	0.694955
cg06082548	0.00232318	0.00249534	0.353853
cg06082596	0.00262198	0.0065036	0.687601
cg06082612	-0.00957495	0.00718768	0.185521
cg06082641	0.00278594	0.0271112	0.918338
cg06082664	0.00125988	0.0018215	0.490576
cg06082709	-0.00353475	0.00648454	0.586766
cg06082745	0.000740073	0.00109413	0.50018
cg06082750	0.000158171	0.00358651	0.964902
cg06082804	-0.00542889	0.00957089	0.571693
cg06082821	0.00194533	0.00412034	0.637754
cg06082822	-0.00127753	0.00260293	0.624525
cg06082883	0.000941908	0.00707496	0.894327
cg06082897	0.0123034	0.00836197	0.143999
cg06082906	-0.00136229	0.00510269	0.78998
cg06082920	-0.00024228	0.0016244	0.881703
cg06082962	0.00329658	0.00358695	0.360046
cg06083001	0.0049769	0.00716482	0.488726
cg06083020	-0.00141654	0.00113358	0.214044
cg06083089	-0.00349029	0.00485402	0.473607
cg06083168	-1.43931e-05	0.00314766	0.99636
cg06083199	-0.00192854	0.00546743	0.724952
cg06083252	0.0112836	0.00711748	0.115709
cg06083340	0.000225952	0.00357595	0.94973
cg06083349	0.00312885	0.00261715	0.23441
cg06083412	-0.00565609	0.00543205	0.300004
cg06083423	0.00179573	0.00315911	0.570881
cg06083463	-0.00334303	0.0105501	0.75193
cg06083483	-0.000284611	0.00679332	0.966656
cg06083506	-0.00122634	0.00817983	0.881095
cg06083525	0.000529729	0.000970602	0.586307
cg06083560	0.00762704	0.00616836	0.218868
cg06083604	0.00251894	0.00358636	0.483908
cg06083624	0.00546072	0.00553416	0.325902
cg06083642	-0.00348835	0.00571365	0.542748
cg06083652	-0.00411594	0.00799143	0.607538
cg06083669	0.000326355	0.00342962	0.92436
cg06083692	0.0031753	0.00387332	0.414078
cg06083734	0.00168379	0.00139443	0.22978
cg06083774	0.00173078	0.0035146	0.623362
cg06083830	0.00754215	0.00819638	0.359456
cg06083887	0.00829021	0.00591582	0.16387
cg06083932	-0.0247368	0.0178208	0.167866
cg06083965	-0.0032843	0.00146931	0.0273826
cg06083990	0.000169057	0.00391775	0.965657
cg06084034	0.00307914	0.00576833	0.594537
cg06084073	0.00263956	0.0073134	0.718838
cg06084117	0.00045848	0.00364369	0.900093
cg06084140	-0.00080878	0.00726038	0.911501
cg06084159	-0.00433539	0.00413337	0.296494
cg06084174	0.00184114	0.00469447	0.695661
cg06084210	0.0103945	0.00764516	0.176681
cg06084244	-0.00086312	0.00321732	0.788983
cg06084271	0.018585	0.00654011	0.00533316
cg06084312	-0.00212867	0.00494199	0.667492
cg06084313	0.000493287	0.00157524	0.754748
cg06084336	0.000924468	0.00673251	0.891029
cg06084371	0.00348508	0.00502866	0.489718
cg06084379	0.00548663	0.00465387	0.240921
cg06084403	0.00677846	0.0049031	0.169573
cg06084464	-0.00287187	0.00419149	0.494654
cg06084515	0.000438676	0.00310331	0.887842
cg06084526	-0.00556946	0.00365836	0.130729
cg06084534	-0.000444564	0.00539013	0.934414
cg06084557	0.000251674	0.00156678	0.872673
cg06084579	-0.00108542	0.0141598	0.939035
cg06084585	0.00726305	0.00625399	0.247971
cg06084610	-0.00341757	0.00220427	0.123859
cg06084613	0.00528259	0.00423441	0.214803
cg06084615	0.00732988	0.0050661	0.150732
cg06084721	0.00133497	0.00725116	0.854264
cg06084735	-0.000615375	0.000903116	0.497031
cg06084770	0.00411625	0.00534584	0.442927
cg06084835	-0.00044882	0.0107815	0.966869
cg06084843	-0.00311168	0.00441061	0.481964
cg06084848	-0.00225965	0.00638999	0.724286
cg06084952	0.00378586	0.00268985	0.16206
cg06085011	-0.00254939	0.00367658	0.489486
cg06085038	-0.000598084	0.00329914	0.856472
cg06085042	-0.0161366	0.0285823	0.573498
cg06085072	-0.00757752	0.00943924	0.423809
cg06085102	-0.00462337	0.00379836	0.226086
cg06085137	-0.00153408	0.00106026	0.150721
cg06085173	-0.00333569	0.00305969	0.277964
cg06085204	0.00571408	0.0055386	0.304443
cg06085231	-0.00534994	0.00526291	0.311565
cg06085272	-0.0001829	0.00280918	0.948204
cg06085276	0.00655047	0.00375064	0.0834666
cg06085312	-0.0103571	0.00583001	0.0783634
cg06085430	0.005711	0.003774	0.133033
cg06085432	-0.000239826	0.00321921	0.940747
cg06085456	-0.000468643	0.00371044	0.899718
cg06085493	-0.00141279	0.00120791	0.244636
cg06085518	-0.00149915	0.00294803	0.612084
cg06085525	-0.0156495	0.00849334	0.068038
cg06085527	0.0149753	0.013627	0.274149
cg06085530	0.00210053	0.00317972	0.510223
cg06085541	0.00259199	0.00418438	0.536882
cg06085544	-0.000885004	0.00125352	0.481645
cg06085571	0.0048419	0.00612152	0.430637
cg06085629	-0.000618144	0.0039213	0.875026
cg06085647	-0.00470513	0.00568838	0.409912
cg06085672	0.00744079	0.00301968	0.0152559
cg06085683	-0.00108738	0.00556287	0.845378
cg06085713	0.00107258	0.00432802	0.804726
cg06085726	0.00958166	0.00855737	0.265238
cg06085743	0.00165544	0.00514325	0.748154
cg06085760	0.00881937	0.00409696	0.033491
cg06085805	-0.00405219	0.00480453	0.400796
cg06085817	-0.00549733	0.00600717	0.362091
cg06085877	0.00192964	0.00881024	0.827031
cg06085884	0.00711323	0.0043815	0.107301
cg06085905	0.00256126	0.00488402	0.601026
cg06085927	-0.000422785	0.00542862	0.938062
cg06085956	0.00417881	0.00392372	0.28916
cg06085970	-0.00487243	0.00956948	0.611639
cg06085985	0.0151286	0.00848943	0.0774513
cg06085994	0.00128648	0.00150813	0.395462
cg06085997	0.0102048	0.00591773	0.0873878
cg06086012	-0.00778275	0.00573348	0.177377
cg06086071	-0.00407815	0.00311143	0.192641
cg06086073	0.00388878	0.00490185	0.429264
cg06086141	-0.00747517	0.0088471	0.399952
cg06086148	-0.000579935	0.00128954	0.653779
cg06086177	0.00263134	0.0115	0.819433
cg06086198	0.00226281	0.00445469	0.612479
cg06086243	-0.000284328	0.00147202	0.847188
cg06086267	0.00616066	0.00600834	0.307407
cg06086275	0.00549792	0.00528825	0.300743
cg06086304	-0.00338964	0.0031971	0.291325
cg06086307	0.00288002	0.00987258	0.771041
cg06086316	0.000616413	0.00454532	0.892369
cg06086389	0.00507662	0.00429584	0.239808
cg06086443	0.00846046	0.00503532	0.0957011
cg06086465	0.000930724	0.00449311	0.836273
cg06086513	-0.000574903	0.00482682	0.905405
cg06086563	0.000721809	0.002039	0.724003
cg06086582	0.00598197	0.00367969	0.10683
cg06086595	-0.00251631	0.00508177	0.621454
cg06086598	-0.00193205	0.00537287	0.719828
cg06086611	0.00468219	0.00420406	0.267779
cg06086634	-0.00064476	0.00702826	0.92707
cg06086698	-0.00164353	0.004339	0.705568
cg06086731	0.00250298	0.00413018	0.545727
cg06086785	3.31354e-05	0.00351799	0.992502
cg06086807	-0.0260267	0.013723	0.0604599
cg06086816	-0.0490941	0.0206281	0.0190041
cg06086824	0.00329084	0.00462169	0.477919
cg06086829	0.00196286	0.00629192	0.755647
cg06086922	0.0113956	0.0106488	0.286864
cg06086933	-0.00131211	0.00419334	0.754936
cg06086990	-0.00167556	0.00289067	0.563318
cg06087019	-0.000380272	0.00210494	0.856963
cg06087028	-0.000747689	0.00280027	0.789955
cg06087029	0.000493875	0.00138809	0.722663
cg06087090	0.00264304	0.0115399	0.81926
cg06087101	0.00624408	0.00619678	0.315802
cg06087157	-0.00223049	0.00605508	0.713295
cg06087185	-2.96921e-05	0.00122571	0.980717
cg06087255	-0.00284317	0.00616912	0.645784
cg06087327	-0.000295452	0.00479646	0.950993
cg06087349	0.00680719	0.00596576	0.256286
cg06087421	0.00456429	0.00391128	0.245707
cg06087424	-0.00193107	0.00313714	0.53944
cg06087427	0.00537267	0.00459234	0.244517
cg06087428	0.00704009	0.00832142	0.399345
cg06087430	0.00176408	0.0037538	0.639309
cg06087449	-0.0120836	0.00788509	0.128227
cg06087453	-0.00188353	0.0107534	0.861273
cg06087457	0.00650868	0.00639897	0.311277
cg06087458	-0.0031727	0.00399231	0.428468
cg06087473	0.00902801	0.00672665	0.18227
cg06087493	0.00216181	0.00433273	0.618794
cg06087498	-0.00262221	0.00625741	0.675978
cg06087554	-0.00177653	0.00206635	0.391768
cg06087564	-0.00426891	0.0105038	0.685212
cg06087610	0.000600444	0.0105424	0.954682
cg06087623	-2.14971e-05	0.00724692	0.997638
cg06087638	0.00898943	0.00711815	0.209252
cg06087699	0.00150777	0.00312279	0.630161
cg06087739	0.00477363	0.00817481	0.560432
cg06087826	0.00658234	0.00406349	0.108072
cg06087882	-0.00812177	0.005475	0.140769
cg06087932	0.00770196	0.00469694	0.103856
cg06087962	0.000365662	0.00131249	0.781064
cg06087988	0.0049066	0.00585862	0.404094
cg06088022	-0.00198277	0.00718841	0.783188
cg06088069	0.0015768	0.0040859	0.700294
cg06088102	-0.00842857	0.00425708	0.0501679
cg06088188	-0.00178872	0.00180358	0.323453
cg06088244	-0.0018532	0.00637114	0.771686
cg06088282	0.00259429	0.00448262	0.563924
cg06088314	0.00624483	0.00332571	0.0630173
cg06088324	0.000409431	0.002062	0.842967
cg06088360	0.00153721	0.00235125	0.51459
cg06088427	0.00505864	0.00841481	0.548949
cg06088462	-0.000249127	0.00612046	0.967604
cg06088500	0.00731545	0.00375748	0.0540504
cg06088571	-0.000712752	0.00108592	0.512941
cg06088575	-0.00476251	0.00396267	0.231959
cg06088619	-0.00451623	0.00450908	0.318703
cg06088623	0.000255591	0.00172719	0.882624
cg06088645	-0.00212	0.00411207	0.60718
cg06088684	0.00564442	0.00433252	0.195314
cg06088739	-0.00457269	0.00405649	0.262045
cg06088745	-0.00112556	0.00296117	0.704586
cg06088749	-0.0016195	0.00606707	0.790011
cg06088759	-0.00508416	0.00549066	0.356455
cg06088764	0.00067319	0.00457508	0.883284
cg06088782	-0.00414915	0.0062625	0.508987
cg06088858	6.63174e-05	0.00404113	0.986936
cg06088880	0.00084514	0.0114276	0.941177
cg06088918	-0.00339883	0.00335167	0.312735
cg06088942	-0.00114725	0.00556782	0.837127
cg06089008	0.0230088	0.0204516	0.262979
cg06089049	-0.00795818	0.00462344	0.0879631
cg06089089	0.00208243	0.00600127	0.729244
cg06089130	0.000141392	0.00382006	0.970541
cg06089146	-0.00603567	0.00520841	0.24899
cg06089152	-0.000250664	0.00111182	0.822037
cg06089217	0.00423987	0.00386702	0.275248
cg06089298	0.00317283	0.00874184	0.717328
cg06089322	0.00110178	0.00345414	0.750341
cg06089353	0.00588791	0.00449831	0.193242
cg06089406	-0.00244147	0.00358156	0.496849
cg06089463	0.000197793	0.0117916	0.986647
cg06089467	0.00485718	0.00551054	0.379971
cg06089468	0.0012543	0.00506502	0.804867
cg06089497	0.000380609	0.00193154	0.844146
cg06089512	-1.06927e-05	0.00102083	0.991661
cg06089606	-0.00459704	0.0112444	0.683445
cg06089684	0.000780905	0.00189667	0.681328
cg06089705	0.00790272	0.00662161	0.235205
cg06089712	-0.000391465	0.00127485	0.759363
cg06089824	-0.00742184	0.00392592	0.0612796
cg06089829	0.00277332	0.00493875	0.575549
cg06089844	0.000119036	0.00134063	0.929406
cg06089856	0.00700233	0.00432016	0.107862
cg06089892	0.00123328	0.0140949	0.930432
cg06089934	-0.0016042	0.00131421	0.224782
cg06089948	0.0057493	0.00772544	0.458312
cg06089960	-0.00120692	0.00852783	0.887708
cg06089988	0.00250512	0.00177668	0.16131
cg06090053	-0.00558017	0.00339802	0.103357
cg06090161	0.00824902	0.00928469	0.376201
cg06090275	0.00159081	0.00105371	0.133931
cg06090305	0.000845016	0.00421391	0.84143
cg06090312	0.00645827	0.00784157	0.411921
cg06090314	-0.00503821	0.00840757	0.550219
cg06090322	-0.00401379	0.0183843	0.827571
cg06090351	0.000943839	0.00169896	0.579635
cg06090362	0.00272273	0.00278172	0.329791
cg06090383	0.00243333	0.00204334	0.236227
cg06090404	0.00208406	0.00345186	0.547232
cg06090421	-0.00212163	0.00120721	0.0815707
cg06090426	0.00527549	0.00927899	0.570805
cg06090569	-0.00348319	0.00335384	0.301243
cg06090630	-0.000372913	0.00111554	0.738785
cg06090660	-0.000324005	0.00138679	0.815693
cg06090666	-0.00308663	0.00319037	0.335387
cg06090681	-0.00355196	0.00475699	0.45682
cg06090684	0.00551902	0.0101365	0.587199
cg06090725	-0.0116014	0.0117471	0.325476
cg06090739	-0.000376281	0.00189204	0.842721
cg06090806	-0.00303093	0.00343124	0.378949
cg06090818	0.0288916	0.0216313	0.184375
cg06090833	0.00988411	0.00646855	0.129326
cg06090837	-0.00220065	0.0120899	0.855893
cg06090864	-0.00141641	0.00369984	0.702572
cg06090867	-0.00122387	0.00875174	0.889035
cg06090895	-0.000877467	0.00281014	0.755431
cg06090934	0.0135771	0.00871607	0.122124
cg06090978	-0.000694405	0.00294118	0.813788
cg06091013	-0.00263515	0.00334076	0.431903
cg06091035	-0.00350847	0.00620976	0.573209
cg06091094	-0.00206754	0.003115	0.508224
cg06091119	-0.00137091	0.00146398	0.351069
cg06091155	0.000344952	0.0101813	0.973032
cg06091171	-0.00606409	0.010352	0.559197
cg06091177	-0.000581051	0.00232419	0.803044
cg06091210	-0.000497388	0.00279281	0.858969
cg06091244	-0.00456949	0.00716202	0.524765
cg06091288	0.0350744	0.0651092	0.591162
cg06091295	0.0019908	0.00777329	0.798337
cg06091342	0.00528997	0.00332902	0.114869
cg06091412	-0.00661849	0.0068577	0.336565
cg06091474	-0.00680089	0.00718378	0.345829
cg06091475	-0.000756859	0.00514879	0.883398
cg06091493	0.00264933	0.00418781	0.528265
cg06091535	-0.0127973	0.00579279	0.0291973
cg06091539	0.000237263	0.00469535	0.959789
cg06091566	-0.00380381	0.0029987	0.207256
cg06091596	-0.0167955	0.00665579	0.013024
cg06091640	-0.00145801	0.00105024	0.167812
cg06091642	-0.0139563	0.00953913	0.146252
cg06091647	-0.000998748	0.00354965	0.778949
cg06091660	0.0118496	0.0121969	0.333382
cg06091768	-0.00208617	0.00480593	0.665063
cg06091804	-0.00540497	0.00940247	0.566548
cg06091881	7.98608e-05	0.0038121	0.983323
cg06091904	-0.00207138	0.00338057	0.541295
cg06091929	0.0090013	0.0109558	0.413051
cg06091934	0.0123236	0.0160512	0.444241
cg06091952	-0.000131183	0.00120305	0.913364
cg06092069	0.0138704	0.00759971	0.070648
cg06092073	-0.00620249	0.00839358	0.461479
cg06092084	0.0065645	0.00910428	0.47239
cg06092094	-0.00659196	0.00536305	0.221594
cg06092123	0.00981615	0.00771568	0.205925
cg06092168	-0.0180139	0.0116458	0.124728
cg06092178	-0.00169001	0.00368748	0.647619
cg06092244	-0.00494356	0.00429909	0.252632
cg06092265	0.00094194	0.00442739	0.831906
cg06092290	0.00527995	0.00837421	0.529651
cg06092310	0.00104814	0.00795604	0.895425
cg06092312	-0.00247807	0.00125662	0.0510746
cg06092382	0.00922238	0.0053507	0.0875425
cg06092502	0.00757491	0.010664	0.47898
cg06092573	-0.00341674	0.00387666	0.380009
cg06092604	0.00517126	0.00489404	0.292947
cg06092636	0.00183074	0.00395254	0.644133
cg06092654	-0.00147964	0.00289795	0.610649
cg06092694	-0.0063237	0.00534859	0.239586
cg06092702	-0.000538852	0.00249555	0.829439
cg06092729	-0.000566833	0.00104557	0.588808
cg06092743	-0.00666186	0.00786351	0.398698
cg06092815	-0.00012822	0.00154611	0.934055
cg06092834	0.000642343	0.0017642	0.71647
cg06092869	0.00487795	0.00401319	0.226739
cg06092921	0.00570389	0.00570976	0.319962
cg06092948	-0.00828619	0.00752192	0.272995
cg06092953	-0.0106623	0.0106157	0.317358
cg06093025	0.00383811	0.00763416	0.616124
cg06093038	0.000355747	0.00137545	0.796387
cg06093044	0.000646315	0.00298904	0.829203
cg06093070	0.00195153	0.00159153	0.222696
cg06093100	-0.00633886	0.00503792	0.210926
cg06093152	0.00422439	0.00519523	0.417869
cg06093185	-0.00325713	0.00775787	0.675401
cg06093201	-6.22944e-05	0.00464707	0.989328
cg06093202	-0.00217386	0.00487011	0.656194
cg06093249	-0.00298628	0.00352355	0.398512
cg06093253	-0.00383435	0.00463804	0.410155
cg06093273	-0.00214886	0.00487618	0.66029
cg06093279	-0.000411348	0.00160567	0.798279
cg06093379	0.000627946	0.00193857	0.746601
cg06093395	0.00103852	0.00100665	0.304456
cg06093408	0.00177918	0.00485027	0.714445
cg06093412	-0.00576899	0.00470208	0.222432
cg06093413	-0.00587617	0.00408252	0.15284
cg06093460	0.00447563	0.00477823	0.350943
cg06093470	-0.000338366	0.00376224	0.928497
cg06093500	-0.0109691	0.0126957	0.389433
cg06093506	-0.018206	0.00540092	0.00102878
cg06093522	0.00157206	0.00827293	0.849634
cg06093525	-0.00668248	0.00578554	0.250535
cg06093703	6.07693e-05	0.00525254	0.99079
cg06093707	0.00217924	0.00306079	0.477953
cg06093712	0.000514485	0.00172462	0.766013
cg06093801	-0.00636696	0.00459358	0.168483
cg06093811	0.00119394	0.00146522	0.416887
cg06093851	0.00482836	0.00531778	0.365847
cg06093861	-0.00587696	0.0432848	0.892244
cg06093862	-0.00137483	0.00363439	0.705936
cg06093878	-0.00135203	0.00157715	0.393132
cg06093949	-0.000604753	0.00121739	0.620331
cg06093993	-0.0095789	0.00657092	0.147702
cg06094002	0.00427022	0.00338342	0.209534
cg06094043	-0.00140165	0.00439143	0.750185
cg06094046	-0.000365566	0.0100012	0.970907
cg06094062	0.0023897	0.00348128	0.493852
cg06094085	0.00401627	0.00722233	0.579259
cg06094104	-0.000712721	0.00477378	0.881586
cg06094111	-0.000322683	0.00145029	0.824333
cg06094113	0.00399942	0.00589279	0.49873
cg06094126	0.000330254	0.00394758	0.933476
cg06094150	-0.00330574	0.00292859	0.261401
cg06094235	-0.0164554	0.00839582	0.0524858
cg06094238	0.00228078	0.00433616	0.599934
cg06094281	0.0064006	0.00815933	0.434431
cg06094325	0.00467119	0.00410061	0.257073
cg06094337	0.000906777	0.00112493	0.421908
cg06094379	-0.00524086	0.00930481	0.574396
cg06094386	-0.00595781	0.0111575	0.594418
cg06094400	-0.00480944	0.0066521	0.47119
cg06094436	-0.00157921	0.00309809	0.611238
cg06094456	-0.00404472	0.0041524	0.332122
cg06094482	-0.00239143	0.00388132	0.539053
cg06094512	0.00149659	0.00538836	0.78172
cg06094515	0.00314624	0.00471739	0.506179
cg06094523	0.00263464	0.00954617	0.783065
cg06094588	0.00667659	0.0071944	0.35539
cg06094589	-0.00209599	0.00699959	0.765155
cg06094590	-0.00500578	0.00718491	0.48743
cg06094611	-0.000156819	0.00431862	0.971098
cg06094615	-0.00152986	0.00133088	0.252793
cg06094642	0.000509878	0.00257619	0.843467
cg06094676	0.00158146	0.00942628	0.867066
cg06094707	0.00229624	0.00638547	0.71982
cg06094745	0.00606689	0.00544782	0.267819
cg06094757	0.00799209	0.00576582	0.168465
cg06094762	-0.00265116	0.00600166	0.659531
cg06094776	0.000361955	0.00411063	0.929991
cg06094779	0.00620752	0.00476901	0.195712
cg06094815	0.00459393	0.00373811	0.221668
cg06094882	-0.0106759	0.00841214	0.207036
cg06094924	-0.0015089	0.00442378	0.733676
cg06094937	0.00534871	0.00482016	0.269526
cg06094959	-0.00145588	0.00337936	0.667431
cg06094972	0.00142713	0.00326709	0.663082
cg06095024	-0.00124882	0.00494013	0.800892
cg06095047	-0.00269795	0.00305995	0.379828
cg06095093	-0.00251059	0.00634934	0.693293
cg06095115	-0.00478687	0.00959558	0.618855
cg06095136	0.00189319	0.00560136	0.736005
cg06095190	-0.000320353	0.00111667	0.774732
cg06095195	0.0034223	0.0083329	0.682079
cg06095202	-0.00560478	0.00587306	0.341976
cg06095270	0.00179549	0.00185451	0.335043
cg06095296	-0.00371581	0.00361394	0.306077
cg06095304	0.0123932	0.00786531	0.117922
cg06095316	0.000916932	0.0010677	0.392291
cg06095331	-0.00115393	0.00323244	0.721776
cg06095396	0.00484504	0.0247719	0.845288
cg06095406	-0.0231626	0.0142615	0.107158
cg06095422	-0.00597735	0.00350095	0.0905278
cg06095433	-0.00305723	0.00811537	0.707094
cg06095510	0.000362963	0.00331841	0.913098
cg06095560	-0.00245085	0.00112576	0.0315744
cg06095573	0.00202704	0.0061088	0.740643
cg06095582	0.00743753	0.0073464	0.313527
cg06095606	-0.00209977	0.00473122	0.658036
cg06095631	0.00527808	0.00362871	0.148595
cg06095691	-0.000404593	0.00318706	0.899209
cg06095695	1.31779e-06	0.00116376	0.999099
cg06095699	-0.0001993	0.00219343	0.927764
cg06095707	0.00337709	0.00735907	0.647195
cg06095752	-0.00160967	0.0019396	0.408363
cg06095753	0.000725077	0.00988282	0.941645
cg06095777	0.00409801	0.0048653	0.401419
cg06095790	0.00555297	0.00284219	0.0532228
cg06095802	-0.00196677	0.00535931	0.714325
cg06095814	0.000895386	0.00121038	0.460996
cg06095916	-0.00897177	0.00975076	0.359493
cg06095990	-0.00100276	0.00375818	0.790097
cg06096015	0.00742431	0.00531899	0.165532
cg06096030	-0.00176587	0.00397626	0.657825
cg06096061	0.0019661	0.00382778	0.608516
cg06096139	-0.00618201	0.00678701	0.364326
cg06096174	-0.00760096	0.00401261	0.0607684
cg06096175	-0.000470645	0.00084477	0.578552
cg06096182	0.00175747	0.00268522	0.514133
cg06096184	-0.00212632	0.00555888	0.702808
cg06096208	0.00590473	0.0126901	0.642617
cg06096243	-0.00352307	0.0040906	0.390934
cg06096245	0.00829252	0.00545549	0.131321
cg06096279	-0.0082778	0.0114931	0.472879
cg06096336	-0.00307182	0.00528393	0.562171
cg06096373	-0.00705783	0.00594179	0.237414
cg06096382	0.00334844	0.0532368	0.949961
cg06096415	0.00615956	0.003724	0.100924
cg06096427	-0.0083996	0.0042648	0.0513628
cg06096446	-0.00282464	0.00335521	0.401658
cg06096452	0.0103856	0.00273444	0.000237372
cg06096602	-0.00236235	0.00349499	0.500483
cg06096677	-0.00674706	0.00569989	0.239032
cg06096695	0.000455097	0.00140209	0.7461
cg06096706	-0.00131223	0.00469538	0.780397
cg06096746	0.00462095	0.015393	0.764582
cg06096805	0.000287066	0.0025612	0.910959
cg06096824	-0.00241796	0.00262621	0.359184
cg06096850	-0.0060034	0.00600497	0.319592
cg06096853	0.000323872	0.00152041	0.831701
cg06096870	-0.00205525	0.00801826	0.798173
cg06096879	-0.00130506	0.00137787	0.3456
cg06096901	0.00673527	0.00931301	0.471058
cg06096913	0.00089223	0.00484765	0.854304
cg06096916	-0.000698486	0.002881	0.808878
cg06096922	-0.00262477	0.00648152	0.686277
cg06096988	-0.00236649	0.00409699	0.564683
cg06096994	0.00162273	0.00118749	0.174513
cg06097000	0.000967361	0.00351875	0.783887
cg06097048	-0.00414301	0.00352414	0.242245
cg06097077	-0.0204523	0.00894886	0.0241677
cg06097079	0.00945459	0.00667655	0.159524
cg06097168	-0.0108889	0.00649952	0.0966573
cg06097213	0.00222278	0.00581164	0.702838
cg06097216	0.00139392	0.00119528	0.246018
cg06097220	-0.00178843	0.00354462	0.614867
cg06097236	-0.00270112	0.00468248	0.565193
cg06097309	-0.000762084	0.00505002	0.88032
cg06097311	-0.0019413	0.00603762	0.748405
cg06097320	0.014639	0.0123992	0.240248
cg06097357	-0.00216569	0.00155526	0.166531
cg06097361	0.00056098	0.00799867	0.944212
cg06097370	-0.00514768	0.0032302	0.113842
cg06097416	-0.00416804	0.00629885	0.509514
cg06097423	-0.00372676	0.00679139	0.584271
cg06097438	0.00389875	0.00294161	0.187742
cg06097533	0.00536914	0.00366725	0.145973
cg06097537	0.0020135	0.00455066	0.659007
cg06097540	0.00681314	0.00311007	0.0305478
cg06097557	0.00183679	0.00181562	0.313882
cg06097562	0.00437229	0.00725574	0.547995
cg06097580	-0.00278365	0.00867349	0.748856
cg06097592	-0.000734593	0.00115424	0.525796
cg06097615	-0.00263429	0.00317643	0.408685
cg06097659	-0.0125319	0.00785285	0.113343
cg06097704	0.002925	0.00239295	0.224144
cg06097707	-0.00155473	0.00438115	0.723355
cg06097717	0.0127602	0.00785937	0.10728
cg06097727	0.000974332	0.00398679	0.807376
cg06097772	-0.00485422	0.00348412	0.166306
cg06097803	-0.00154287	0.00136388	0.260373
cg06097821	-0.000221555	0.00279871	0.937044
cg06097849	0.00721902	0.00593485	0.226398
cg06097859	0.00350397	0.00399961	0.382863
cg06097861	0.00495087	0.00770887	0.522035
cg06097889	-0.00934841	0.00992981	0.348501
cg06097977	0.000896868	0.00117959	0.448661
cg06097994	-0.0115979	0.00509407	0.0247008
cg06098138	0.00164897	0.00524773	0.753934
cg06098146	-0.00187353	0.00335406	0.57756
cg06098164	-0.00240854	0.00144212	0.0976842
cg06098215	-0.00109493	0.00612589	0.858466
cg06098232	-0.00428436	0.00189451	0.0256616
cg06098236	0.00102011	0.00669283	0.879131
cg06098283	0.000218635	0.00223366	0.922201
cg06098291	-0.0120299	0.0101872	0.240152
cg06098342	0.0158544	0.00948671	0.0974696
cg06098344	-0.00772803	0.0086791	0.37515
cg06098368	-0.0115315	0.0116109	0.322769
cg06098425	-0.000214922	0.00226069	0.92443
cg06098474	0.00282003	0.00340466	0.409269
cg06098494	0.00432463	0.00576831	0.454994
cg06098505	0.00129586	0.0048641	0.790412
cg06098548	-0.00477109	0.0113046	0.673798
cg06098639	0.00133062	0.003775	0.72514
cg06098673	-0.00137193	0.00493212	0.7814
cg06098690	-0.000353963	0.0032703	0.914002
cg06098693	0.00586993	0.00580208	0.313865
cg06098705	-0.000523256	0.00583105	0.928657
cg06098801	-0.0105644	0.0101159	0.298579
cg06098814	0.00249454	0.00500521	0.619188
cg06098976	-0.00352024	0.00480112	0.464961
cg06099014	0.00203547	0.00311232	0.514449
cg06099048	0.000107825	0.00255419	0.966402
cg06099085	-0.0272235	0.0316899	0.392143
cg06099087	-0.00217929	0.00360856	0.547117
cg06099126	0.0107605	0.00380251	0.00552063
cg06099173	-0.000337651	0.00389349	0.931047
cg06099188	0.000901349	0.0030618	0.769008
cg06099218	-0.00267836	0.00246674	0.279904
cg06099227	-0.00343692	0.00597923	0.566573
cg06099244	0.000753686	0.00519197	0.884842
cg06099246	-0.00186208	0.00517668	0.719745
cg06099276	0.00524835	0.00461564	0.257932
cg06099303	0.0022172	0.00410081	0.589806
cg06099304	0.0146586	0.00900372	0.106323
cg06099315	-0.00386625	0.00563653	0.494176
cg06099340	-0.00151766	0.00527658	0.774168
cg06099359	0.00316179	0.00303563	0.299858
cg06099411	0.000407087	0.00511328	0.936687
cg06099431	-0.00147906	0.00857273	0.863331
cg06099439	-0.000882496	0.00373828	0.813809
cg06099446	0.000510498	0.00407702	0.900579
cg06099459	0.00965945	0.00502954	0.0573319
cg06099465	-0.000120222	0.0034486	0.972253
cg06099512	-0.0244683	0.0168479	0.149213
cg06099646	-0.00219587	0.00551283	0.691153
cg06099659	-0.000557944	0.00150095	0.710799
cg06099697	-0.00348124	0.0038686	0.37012
cg06099703	-0.00467887	0.00704779	0.508133
cg06099784	-0.00345297	0.0020559	0.0958337
cg06099852	-0.00702173	0.00404453	0.0852952
cg06099975	2.67378e-05	0.0046459	0.995418
cg06099995	0.00524794	0.00588781	0.374667
cg06100056	-0.00889786	0.0113218	0.433584
cg06100062	-0.0111916	0.00611335	0.0698067
cg06100108	-0.00238561	0.00224763	0.290795
cg06100147	0.0112632	0.00700179	0.110516
cg06100161	0.0146369	0.00853899	0.0892725
cg06100166	-0.00417243	0.00287056	0.148874
cg06100184	-0.0214609	0.0115247	0.0652015
cg06100210	0.0163009	0.00715915	0.0246894
cg06100227	0.00717661	0.00462841	0.123829
cg06100231	-0.00395838	0.0050416	0.434027
cg06100238	0.00182478	0.00391775	0.642284
cg06100240	0.00123664	0.00527454	0.81506
cg06100252	-0.000173171	0.00706619	0.980492
cg06100291	-9.01847e-05	0.00106671	0.932774
cg06100324	0.00474176	0.00325097	0.147483
cg06100325	9.62117e-05	0.0032058	0.976111
cg06100368	0.00100367	0.00111996	0.372084
cg06100370	-0.00282273	0.00256391	0.273282
cg06100373	0.015627	0.0106228	0.144073
cg06100421	0.00177427	0.00391352	0.651161
cg06100447	-0.0208035	0.00947826	0.0302373
cg06100457	-0.00289169	0.00296122	0.33091
cg06100461	4.02538e-06	0.00467856	0.999315
cg06100474	-0.0105701	0.00653387	0.108533
cg06100532	0.00122402	0.00511256	0.811222
cg06100533	-0.015393	0.0051987	0.003745
cg06100542	-0.00542733	0.0039288	0.169899
cg06100552	-0.000380427	0.00287316	0.8949
cg06100560	0.000865669	0.00351435	0.805882
cg06100570	0.00961003	0.00566107	0.0923672
cg06100576	-0.0045128	0.00945854	0.634211
cg06100588	0.000418462	0.00402832	0.91745
cg06100608	0.000985267	0.00844148	0.907293
cg06100618	-0.00129883	0.00629187	0.83683
cg06100622	-0.000876587	0.00134842	0.516969
cg06100639	0.00341755	0.00821834	0.67832
cg06100680	-0.000320097	0.00870749	0.970741
cg06100683	-0.00264525	0.00328004	0.421682
cg06100684	0.00242356	0.00607926	0.690903
cg06100756	0.00342375	0.00732968	0.64133
cg06100762	-0.00209638	0.00314752	0.506755
cg06100790	-0.000240293	0.00202413	0.905714
cg06100807	0.00807098	0.00941569	0.393174
cg06100899	-0.0006621	0.000891867	0.459414
cg06100973	-0.000575804	0.00315143	0.855354
cg06100991	0.000130576	0.00095382	0.891357
cg06101027	0.0041771	0.00368345	0.259209
cg06101079	-0.00163145	0.00341634	0.633905
cg06101084	0.00851849	0.00790682	0.283634
cg06101177	0.00103563	0.00122022	0.397846
cg06101180	0.00634285	0.00947797	0.504732
cg06101192	0.000532546	0.00123569	0.667319
cg06101212	-0.00510715	0.00365072	0.164594
cg06101225	-0.00104332	0.000953034	0.27598
cg06101255	-0.000116738	0.00102043	0.909125
cg06101274	-0.00132058	0.00203992	0.518718
cg06101324	0.00419566	0.00588142	0.477097
cg06101456	-0.000360335	0.00147802	0.807835
cg06101576	-0.00991748	0.0053931	0.0685763
cg06101607	-0.00309764	0.00328267	0.347388
cg06101661	0.000597113	0.00405525	0.883204
cg06101723	-0.000896373	0.00341629	0.793509
cg06101725	0.000119608	0.00181708	0.947635
cg06101738	-0.00136923	0.00108591	0.209963
cg06101750	-0.0022367	0.00453604	0.622911
cg06101761	-0.000585842	0.00404846	0.885202
cg06101789	0.00361935	0.00475232	0.447902
cg06101841	0.00640722	0.00802908	0.426559
cg06101851	-0.00746771	0.0107996	0.490694
cg06101900	-0.00557313	0.00424095	0.19149
cg06101959	0.00482059	0.00400486	0.231249
cg06101996	-0.00136979	0.00871587	0.875401
cg06102017	0.0013864	0.000985681	0.162333
cg06102120	0.000851845	0.00432863	0.844346
cg06102127	0.000613245	0.00360202	0.865121
cg06102129	-0.00213182	0.0032762	0.516575
cg06102149	0.011171	0.00520236	0.0339253
cg06102153	-0.00405461	0.0026951	0.135284
cg06102242	0.0239801	0.0185401	0.198528
cg06102257	-0.00236391	0.00330388	0.475792
cg06102266	0.00204694	0.00637923	0.748902
cg06102292	0.00348056	0.00383585	0.366156
cg06102300	-0.0113092	0.00733971	0.126179
cg06102330	-0.000302093	0.00135061	0.823421
cg06102340	-0.0134939	0.00418615	0.00165935
cg06102342	-0.00508787	0.00586908	0.387853
cg06102361	0.00547309	0.00782005	0.485454
cg06102372	-0.000951957	0.0033008	0.773572
cg06102397	-0.00910192	0.00584249	0.122082
cg06102403	0.00744747	0.00562195	0.187963
cg06102419	-0.0309818	0.0181997	0.0914677
cg06102452	0.00379826	0.0053068	0.475645
cg06102482	-0.00116611	0.00298198	0.696502
cg06102542	-0.00173992	0.00416832	0.677174
cg06102564	-0.00331335	0.00186284	0.0780085
cg06102589	0.00113081	0.00476534	0.812858
cg06102602	0.00091766	0.00719945	0.898803
cg06102612	0.00212659	0.00106564	0.0484048
cg06102678	0.00461828	0.00411662	0.264321
cg06102690	0.000756695	0.00198363	0.703577
cg06102764	0.0037765	0.0059842	0.529275
cg06102777	-0.000619816	0.00174299	0.722805
cg06102910	0.00232941	0.00276327	0.401032
cg06102930	0.00142443	0.00140041	0.311272
cg06102954	-0.0131774	0.0116627	0.260944
cg06102971	4.61217e-05	0.00264581	0.986123
cg06103031	-0.00426436	0.00178354	0.0184724
cg06103064	0.00697897	0.00392527	0.0781246
cg06103076	0.00142743	0.00398403	0.720802
cg06103086	-0.0030297	0.00270056	0.264314
cg06103218	-0.00243245	0.00850814	0.775485
cg06103237	0.0103738	0.00755716	0.172584
cg06103243	0.00366668	0.0105522	0.728883
cg06103258	0.0116291	0.00720932	0.109543
cg06103264	-0.00063824	0.00351482	0.856236
cg06103302	-0.00530471	0.00293747	0.0736239
cg06103331	0.00135401	0.00306203	0.659202
cg06103338	0.00379163	0.00581818	0.515938
cg06103350	-0.00316474	0.0049056	0.520163
cg06103367	0.000105599	0.00104546	0.919725
cg06103377	-0.00555991	0.00623272	0.374278
cg06103395	0.00359864	0.00589728	0.542952
cg06103403	0.0038476	0.00324618	0.23842
cg06103412	0.00402966	0.00307051	0.192076
cg06103618	-0.0111261	0.00393609	0.00557168
cg06103624	0.00447865	0.00452487	0.324413
cg06103642	0.000450201	0.00718964	0.950182
cg06103654	0.00159751	0.00103445	0.125334
cg06103657	0.000955518	0.00569457	0.867048
cg06103677	-0.00157451	0.00160143	0.327635
cg06103746	-0.00130605	0.00257448	0.612936
cg06103812	0.00107808	0.00278116	0.699019
cg06103928	0.00367645	0.00568648	0.519262
cg06104007	6.9579e-05	0.00142066	0.961025
cg06104132	0.00816244	0.0080265	0.311375
cg06104137	-0.000879579	0.0035476	0.804638
cg06104251	0.00220858	0.00291349	0.45001
cg06104278	-0.0144883	0.00893576	0.107748
cg06104343	-0.000242502	0.00441702	0.956315
cg06104408	0.00698679	0.00578348	0.229569
cg06104432	0.00461895	0.00323245	0.155807
cg06104510	-0.008856	0.00602113	0.144144
cg06104511	0.000191529	0.00198825	0.92343
cg06104546	-0.0034186	0.0032547	0.295815
cg06104589	-0.00403906	0.00754845	0.593652
cg06104657	0.00108309	0.00139469	0.439043
cg06104667	-0.0156202	0.00802868	0.0542149
cg06104742	-0.00109431	0.00375615	0.771333
cg06104764	-0.00328805	0.00288299	0.25651
cg06104769	-0.00480618	0.00723144	0.507658
cg06104793	-0.00132033	0.00993606	0.894525
cg06104799	0.00275491	0.00302398	0.36424
cg06104841	-0.0155271	0.0184794	0.402567
cg06104877	0.000690052	0.00372328	0.853302
cg06104914	-0.00776366	0.00848088	0.361932
cg06104935	0.0156351	0.00996117	0.119327
cg06104956	-0.00713811	0.00819239	0.385449
cg06104959	-7.55325e-05	0.00391507	0.984642
cg06104972	-0.00690816	0.00777956	0.37645
cg06104975	-0.00534225	0.00481399	0.269491
cg06104989	-0.00597998	0.00296459	0.0460735
cg06104991	0.00127546	0.00616564	0.83649
cg06105068	-0.00564456	0.00715464	0.431816
cg06105085	0.0013494	0.000976404	0.169719
cg06105093	0.000991018	0.00633833	0.876036
cg06105288	-0.00105852	0.0014021	0.451861
cg06105296	0.00425026	0.0051762	0.413325
cg06105327	0.0133505	0.0105259	0.207302
cg06105378	0.00375428	0.00308717	0.226508
cg06105546	0.000178971	0.00528336	0.973038
cg06105555	0.00397639	0.00644709	0.538636
cg06105596	0.00273899	0.0121594	0.82219
cg06105614	0.00384407	0.0104991	0.714955
cg06105669	-0.00115421	0.00727203	0.874176
cg06105681	-0.00147155	0.00118086	0.215302
cg06105694	0.00605118	0.0062542	0.33536
cg06105699	0.00342676	0.00444076	0.441941
cg06105747	-0.00512641	0.00877185	0.560116
cg06105768	0.00311296	0.0164455	0.850209
cg06105867	0.0117101	0.00602059	0.0542809
cg06105889	0.00195467	0.00470763	0.678781
cg06105898	0.00241985	0.0048448	0.618426
cg06105925	-0.0116328	0.0157475	0.461627
cg06105929	-0.000713715	0.00388135	0.854437
cg06105935	0.00222107	0.00726581	0.76041
cg06106063	-0.00115532	0.00371787	0.756571
cg06106094	-0.00182801	0.00326435	0.576604
cg06106103	0.00395599	0.0052926	0.456354
cg06106126	0.00354445	0.00402076	0.379916
cg06106170	0.00101296	0.00287107	0.72489
cg06106242	-0.000154733	0.00477422	0.974203
cg06106259	-0.00139997	0.0045603	0.75942
cg06106265	0.0014587	0.00116587	0.213479
cg06106312	0.000609599	0.00156696	0.69799
cg06106484	-0.000172839	0.00521343	0.973612
cg06106495	0.0075046	0.00572731	0.192769
cg06106499	0.00120759	0.00416662	0.772487
cg06106510	-0.00605709	0.00995405	0.544084
cg06106599	-0.0197632	0.0106543	0.0662347
cg06106633	0.0087093	0.00667353	0.19455
cg06106653	0.00450616	0.00564124	0.426104
cg06106662	-0.0048919	0.00702915	0.487905
cg06106756	-0.011627	0.00800737	0.149285
cg06106763	-0.00616126	0.00295551	0.0393723
cg06106793	0.000479389	0.00092709	0.606113
cg06106810	-0.00359367	0.00324061	0.269828
cg06106839	0.0045559	0.00342677	0.186383
cg06106883	-0.00171339	0.00805194	0.831876
cg06106905	0.00090951	0.00311746	0.77102
cg06106948	-0.00113261	0.000992609	0.256284
cg06106988	-0.00145006	0.00414957	0.727409
cg06106992	0.00729735	0.00507646	0.153367
cg06106996	0.00071625	0.00446551	0.872858
cg06107030	-0.00731192	0.00670835	0.278064
cg06107066	0.00387617	0.00892864	0.665031
cg06107080	0.00376492	0.00686503	0.584495
cg06107104	0.00392409	0.00449641	0.384685
cg06107105	0.00569323	0.00716995	0.428851
cg06107108	0.00244376	0.0059531	0.682222
cg06107116	0.000200637	0.00133074	0.880427
cg06107137	0.00111126	0.00206127	0.590879
cg06107148	-0.00318154	0.00406262	0.435207
cg06107192	-0.00165898	0.00470225	0.724897
cg06107216	9.5254e-05	0.00521246	0.985453
cg06107228	-0.00144244	0.0035306	0.683647
cg06107260	-0.00492409	0.00324026	0.131415
cg06107297	0.000754471	0.00128492	0.558269
cg06107309	0.00428884	0.00494041	0.387188
cg06107424	-0.000811309	0.0047404	0.864416
cg06107434	-0.00866129	0.00824015	0.295471
cg06107465	0.00290487	0.00426991	0.497711
cg06107469	0.000100294	0.000961734	0.91713
cg06107487	-0.00444365	0.00499255	0.375344
cg06107488	-0.00285047	0.00235709	0.229087
cg06107504	-0.00685489	0.0121861	0.574888
cg06107541	-0.000601849	0.00229539	0.79365
cg06107544	-0.000528619	0.00337231	0.875722
cg06107670	-0.00186256	0.00119363	0.121482
cg06107816	0.010605	0.00786926	0.180492
cg06107909	-0.000697231	0.0027107	0.797485
cg06108038	0.00822098	0.00770233	0.288115
cg06108056	0.0116021	0.0104349	0.268582
cg06108181	-0.00228296	0.00147855	0.125396
cg06108222	-0.00372556	0.0040194	0.355973
cg06108288	0.00694858	0.00718383	0.335501
cg06108323	0.0128054	0.00812474	0.117823
cg06108335	0.00187784	0.00190102	0.325376
cg06108360	-0.014357	0.00771642	0.065427
cg06108374	0.00592513	0.0147918	0.689502
cg06108383	0.00146497	0.00103576	0.160023
cg06108395	-0.000296591	0.00133449	0.824524
cg06108458	-0.00271478	0.0103052	0.792697
cg06108459	0.00455047	0.0051275	0.376731
cg06108461	-0.0128196	0.0113555	0.26134
cg06108510	0.000135757	0.00101206	0.893534
cg06108542	0.000994611	0.00466518	0.831559
cg06108549	-0.00268746	0.00780733	0.731324
cg06108551	0.00952725	0.00951604	0.318899
cg06108565	-0.0015172	0.00287679	0.598964
cg06108575	0.00364728	0.00477317	0.446401
cg06108576	-0.000596536	0.00660214	0.928167
cg06108605	-0.0047281	0.00597143	0.430159
cg06108661	-0.00686864	0.00886004	0.439832
cg06108720	-0.00100186	0.00102088	0.328525
cg06108782	-0.000398684	0.00828794	0.961719
cg06108849	-0.000835018	0.00660131	0.899569
cg06108882	0.00573122	0.00408796	0.163687
cg06108888	-0.00149732	0.00344201	0.66439
cg06108900	-0.000978921	0.00633301	0.877435
cg06109013	0.00340821	0.00741273	0.646567
cg06109026	-0.0149238	0.00705482	0.0366122
cg06109044	-0.00907787	0.00418716	0.032273
cg06109083	-0.000702172	0.00152822	0.646786
cg06109115	0.00237751	0.0105396	0.82194
cg06109136	0.000139321	0.00121005	0.908543
cg06109226	-0.00386782	0.00634119	0.543129
cg06109237	0.00572269	0.0103813	0.582561
cg06109238	0.00310663	0.0139973	0.824761
cg06109275	0.0037009	0.00541534	0.495759
cg06109284	-0.00575683	0.00634023	0.365836
cg06109293	-0.000107901	0.00683428	0.987431
cg06109322	-0.000174991	0.00604571	0.97696
cg06109339	-0.00818181	0.00815271	0.317749
cg06109348	0.00179553	0.0036244	0.621289
cg06109468	-0.0133601	0.0099118	0.180412
cg06109482	-0.00303199	0.0099981	0.762257
cg06109496	-0.0136687	0.00505274	0.00789286
cg06109515	-0.00328138	0.00321816	0.310095
cg06109608	-0.000269021	0.00162616	0.868901
cg06109613	0.00652765	0.00423152	0.125743
cg06109677	-0.00321222	0.00354645	0.367009
cg06109724	0.000433372	0.00136508	0.751479
cg06109812	0.002284	0.00403026	0.572043
cg06109821	0.00189673	0.00616819	0.759032
cg06109846	-4.27411e-05	0.0043326	0.992147
cg06109867	0.0268015	0.0155257	0.0870567
cg06109873	-0.000791544	0.00175906	0.653594
cg06109876	0.00559055	0.00418493	0.184298
cg06109894	0.00474084	0.0102767	0.645466
cg06109939	0.00011472	0.00595625	0.984668
cg06109949	-0.000169935	0.00130132	0.896337
cg06109993	0.0148684	0.00983451	0.133387
cg06110021	0.00175903	0.00506362	0.728953
cg06110059	-0.0017259	0.00319992	0.590712
cg06110081	0.00151043	0.00466939	0.746939
cg06110166	-0.0391692	0.041225	0.344091
cg06110213	-0.00604071	0.00422669	0.155735
cg06110221	0.000393164	0.0022276	0.860223
cg06110232	0.004355	0.00555782	0.434941
cg06110249	-0.00400933	0.00409033	0.329102
cg06110282	0.00532036	0.00594015	0.372354
cg06110297	0.000594733	0.00679972	0.930459
cg06110305	-0.00275175	0.00344064	0.425532
cg06110326	-0.00283158	0.00321012	0.379623
cg06110365	-0.00224401	0.00137669	0.10591
cg06110400	0.000292053	0.00295069	0.921333
cg06110458	-0.00128918	0.00548048	0.814459
cg06110522	-0.00238555	0.00461067	0.605898
cg06110575	0.000516876	0.00558526	0.926432
cg06110578	0.00149983	0.00248268	0.546986
cg06110613	-0.00476796	0.00564416	0.400046
cg06110622	-0.0104325	0.00696022	0.136718
cg06110692	-0.00509627	0.00263833	0.0559322
cg06110701	-0.000547209	0.00585794	0.925742
cg06110728	-0.00120598	0.00162011	0.458202
cg06110730	0.00196735	0.00424951	0.644293
cg06110780	-9.16379e-05	0.00106166	0.93137
cg06110802	2.87568e-05	0.0086864	0.997364
cg06110898	0.00507329	0.00333475	0.130993
cg06110923	-0.00363347	0.00702475	0.60601
cg06110954	-0.00521742	0.00302001	0.0868136
cg06111037	-0.00146487	0.00283473	0.606342
cg06111087	0.00721322	0.00468347	0.126346
cg06111133	-0.00456939	0.00670567	0.497011
cg06111234	-0.00282684	0.00364843	0.440084
cg06111239	-0.00899975	0.0037654	0.018512
cg06111254	-0.00795896	0.00808255	0.326889
cg06111261	0.00849782	0.00731516	0.247838
cg06111280	0.000115548	0.00340445	0.972985
cg06111286	0.0116309	0.0113417	0.307338
cg06111305	-0.000144599	0.0011952	0.903921
cg06111374	-0.00473576	0.00582303	0.417782
cg06111441	-0.000132463	0.00482846	0.978163
cg06111454	-0.000769248	0.00141993	0.589066
cg06111461	0.00233237	0.00323277	0.47212
cg06111475	-0.00267648	0.00136657	0.0526532
cg06111486	0.000879563	0.00625326	0.888394
cg06111498	0.00227766	0.0203719	0.911179
cg06111526	0.000477986	0.00119963	0.691062
cg06111534	0.00247984	0.00293788	0.400418
cg06111547	-0.00437137	0.00335978	0.195898
cg06111577	0.00157389	0.00313772	0.616931
cg06111581	-0.0250821	0.0589061	0.671072
cg06111623	-0.0115735	0.00843331	0.172696
cg06111627	-0.000206696	0.000918056	0.822276
cg06111767	-0.00367797	0.00314409	0.244562
cg06111793	-0.000757604	0.00140858	0.591748
cg06111946	0.00549258	0.00623249	0.380052
cg06112074	0.00296699	0.00475836	0.534202
cg06112082	-0.00608468	0.00705643	0.390371
cg06112087	0.00384765	0.00431932	0.374946
cg06112092	0.00248838	0.00420704	0.555391
cg06112137	0.0100885	0.0101807	0.323849
cg06112163	-0.00801259	0.00771765	0.301405
cg06112204	0.0731289	0.0428756	0.0908533
cg06112206	-0.00419758	0.00421019	0.320911
cg06112333	0.00201273	0.00913696	0.826051
cg06112335	7.12567e-05	0.00240613	0.976427
cg06112349	0.00525004	0.00282819	0.0660352
cg06112379	0.00361149	0.00555544	0.51697
cg06112395	0.00184402	0.00856197	0.829868
cg06112415	0.000767494	0.00247779	0.757327
cg06112444	-0.00657495	0.00964541	0.496857
cg06112453	0.0022491	0.00515795	0.663643
cg06112454	-0.00799304	0.0086937	0.359859
cg06112555	-0.00442994	0.00682176	0.51742
cg06112558	-0.0108759	0.00970753	0.264958
cg06112560	-0.00354343	0.00308473	0.253128
cg06112614	-0.000237365	0.00419474	0.954975
cg06112642	-0.000545818	0.00130361	0.67624
cg06112654	-0.0087061	0.00733868	0.238002
cg06112708	-0.00374532	0.00273145	0.173059
cg06112727	-0.000400191	0.000966362	0.679577
cg06112732	0.00236307	0.00277525	0.39632
cg06112779	-0.00257901	0.00450011	0.567726
cg06112781	0.00341907	0.00631542	0.589318
cg06112835	-0.0156547	0.0109755	0.156555
cg06112871	-0.00567481	0.0098242	0.56467
cg06112894	-0.000790188	0.00715684	0.912282
cg06112910	0.00229341	0.00352889	0.51709
cg06112923	-0.00302206	0.00427561	0.48115
cg06112956	-0.000994593	0.00146553	0.498756
cg06112967	0.000191265	0.00548778	0.972259
cg06112977	-0.00779475	0.00403978	0.0561989
cg06113001	0.0028043	0.00724638	0.699495
cg06113035	-0.00607544	0.0032046	0.0605573
cg06113125	0.00101307	0.00366411	0.782685
cg06113188	0.000128141	0.00368858	0.972349
cg06113199	-0.00257918	0.00886533	0.771644
cg06113200	-0.0142714	0.00733413	0.0541741
cg06113208	0.0200695	0.00882755	0.0249018
cg06113298	0.00726202	0.00483228	0.135702
cg06113303	0.00156505	0.00415679	0.707253
cg06113339	-0.00386414	0.00370133	0.298739
cg06113354	0.00315503	0.00312305	0.314558
cg06113381	-0.00466607	0.00394016	0.238828
cg06113534	-0.000473449	0.00105918	0.655742
cg06113552	0.000662394	0.00583141	0.909766
cg06113574	-0.0142466	0.00797015	0.076563
cg06113659	0.00107363	0.00526779	0.838871
cg06113665	0.00260628	0.00280832	0.355374
cg06113668	-0.00492285	0.00458591	0.285366
cg06113669	0.00361343	0.00627905	0.566125
cg06113708	-0.00217058	0.0222369	0.922415
cg06113722	0.00918882	0.00699092	0.191399
cg06113755	-0.00204085	0.000961871	0.0360632
cg06113776	-0.000362802	0.00356746	0.919179
cg06113789	-0.00814839	0.00497623	0.104341
cg06113792	0.00191689	0.0040101	0.633571
cg06113801	0.00882429	0.00584245	0.133764
cg06113803	0.00123321	0.00865957	0.887012
cg06113807	0.00502215	0.00844572	0.553285
cg06113825	0.000845967	0.00795976	0.91555
cg06113835	-0.00387787	0.00338132	0.253887
cg06113872	-0.00167717	0.0076771	0.827465
cg06113904	0.00116903	0.00420786	0.781662
cg06113913	-0.00217409	0.00494492	0.66103
cg06113917	-0.00710587	0.013717	0.605455
cg06113939	-0.000542206	0.00131466	0.680812
cg06113963	-0.00169164	0.00361469	0.6407
cg06114035	0.00267509	0.00786223	0.734309
cg06114087	0.000322328	0.00253122	0.898899
cg06114129	-0.0176291	0.0135577	0.196165
cg06114238	0.000595688	0.00486199	0.902707
cg06114260	-0.00578284	0.00271787	0.0355544
cg06114314	0.00646223	0.00773993	0.405539
cg06114320	0.0150149	0.00780933	0.0570589
cg06114334	0.0124859	0.00608708	0.0425788
cg06114358	-0.0111693	0.00901715	0.218055
cg06114361	0.00349014	0.0035722	0.33066
cg06114363	-0.00552242	0.0041563	0.186652
cg06114418	-0.013849	0.0103887	0.185209
cg06114440	0.00230818	0.0036527	0.528734
cg06114456	-0.000167171	0.00148278	0.910437
cg06114465	-0.00480492	0.00463074	0.301684
cg06114471	0.000433276	0.00174025	0.803837
cg06114485	-0.00695724	0.00326133	0.0350872
cg06114492	-0.000670717	0.00488176	0.890967
cg06114546	0.00280824	0.00437125	0.521904
cg06114556	0.00471635	0.00615537	0.445159
cg06114586	-0.00110203	0.00378186	0.771286
cg06114748	0.00348939	0.00660024	0.598076
cg06114934	-0.0149443	0.0101777	0.144814
cg06114987	0.0110195	0.00501344	0.0300075
cg06115018	0.00989927	0.0101672	0.332331
cg06115039	0.00174732	0.00314696	0.579838
cg06115065	5.48856e-06	0.00112341	0.996111
cg06115151	0.000953876	0.0039311	0.808721
cg06115214	0.0170321	0.00895135	0.0596421
cg06115314	0.000520829	0.00562193	0.926353
cg06115318	-0.00197344	0.00199004	0.323502
cg06115388	-0.00654933	0.00878952	0.457755
cg06115491	-0.000941447	0.00206607	0.649509
cg06115562	-0.00262409	0.00732401	0.720804
cg06115614	-0.000698505	0.00258566	0.787545
cg06115679	-0.00786009	0.0064187	0.22331
cg06115741	-0.000152528	0.00101927	0.881315
cg06115810	0.0115656	0.00912533	0.207634
cg06115826	-0.00206249	0.00357428	0.565073
cg06115835	-0.000186255	0.00117813	0.874667
cg06115838	-0.00496514	0.00963705	0.607419
cg06115851	0.00109855	0.00103271	0.289727
cg06116009	-0.00194697	0.00615867	0.752488
cg06116050	0.00682977	0.00762067	0.37206
cg06116095	-0.000545169	0.000886856	0.539986
cg06116248	-0.0095071	0.0146905	0.518852
cg06116251	0.000581565	0.00304449	0.848854
cg06116255	-0.00229469	0.00343056	0.504938
cg06116260	0.00396952	0.00522458	0.448984
cg06116284	-0.00272904	0.00342247	0.426912
cg06116357	-0.00923307	0.00856872	0.283558
cg06116397	-0.000428467	0.00200875	0.831481
cg06116412	-0.00286454	0.00265337	0.282646
cg06116488	-0.00168043	0.00138313	0.226942
cg06116495	-0.000369181	0.00108726	0.734831
cg06116549	-0.00565955	0.00716386	0.43119
cg06116553	0.0174725	0.00742848	0.0204142
cg06116593	-0.00482899	0.00532817	0.366716
cg06116594	-0.00259233	0.00429093	0.546971
cg06116636	-0.00108896	0.00195263	0.578168
cg06116638	-0.0122842	0.00810546	0.132451
cg06116704	-0.0152046	0.00960851	0.116376
cg06116717	0.00561047	0.00442256	0.207214
cg06116757	-0.00101053	0.00684769	0.882946
cg06116806	-0.00145782	0.00116912	0.215022
cg06116839	-0.00646325	0.00494179	0.193593
cg06116862	0.00632947	0.00929845	0.497465
cg06116892	-0.000224643	0.00429626	0.958392
cg06116898	-0.00631323	0.00719732	0.382276
cg06116962	-0.00394799	0.00393887	0.318353
cg06117032	-0.000328149	0.000943238	0.728571
cg06117039	0.00866315	0.00916046	0.346332
cg06117072	-0.000169157	0.00214372	0.937246
cg06117093	0.000494677	0.00991467	0.960296
cg06117133	0.000591299	0.00356012	0.868386
cg06117142	0.0129408	0.00899089	0.152847
cg06117153	0.00228627	0.00349983	0.514933
cg06117184	-0.00283634	0.000988907	0.00493503
cg06117223	0.000573874	0.00508243	0.910302
cg06117241	-0.00321263	0.0034017	0.346988
cg06117243	0.00641691	0.00655536	0.329749
cg06117256	-0.00442749	0.00391513	0.260527
cg06117341	-0.00116962	0.00465496	0.802072
cg06117345	0.018375	0.00762971	0.0176567
cg06117365	-0.00426781	0.00801184	0.595304
cg06117396	0.00623209	0.00581462	0.286116
cg06117404	0.00117996	0.00834517	0.887812
cg06117597	0.00206495	0.00380788	0.588701
cg06117614	-0.00139935	0.00830013	0.86642
cg06117696	0.00100114	0.00307684	0.745501
cg06117741	-0.0121574	0.0069159	0.0814989
cg06117824	0.00022212	0.00525618	0.966368
cg06117863	-0.00304095	0.00524244	0.563037
cg06117891	0.00488928	0.00564264	0.388075
cg06117895	0.00165818	0.00365145	0.650625
cg06118008	-0.0013766	0.00839003	0.869967
cg06118021	-0.0135317	0.0097085	0.166139
cg06118042	-0.00452985	0.0076893	0.556973
cg06118056	-0.00138729	0.00330598	0.67556
cg06118088	-0.000445263	0.00509535	0.930521
cg06118111	0.000761845	0.00208199	0.715114
cg06118122	0.00159507	0.00837016	0.84921
cg06118126	0.00126642	0.0016914	0.455583
cg06118206	0.0126365	0.00572666	0.0293814
cg06118213	0.00856415	0.0128634	0.506921
cg06118245	-0.00592021	0.00677405	0.384014
cg06118256	-0.0149218	0.0119334	0.213753
cg06118265	-0.0026997	0.0082065	0.742792
cg06118281	-0.0168604	0.0115353	0.14664
cg06118287	9.78405e-05	0.000892362	0.912889
cg06118302	0.00489988	0.00369625	0.187658
cg06118312	-0.00366974	0.0057967	0.527975
cg06118333	9.31598e-05	0.00349801	0.9788
cg06118338	-0.00992991	0.00437722	0.0252126
cg06118375	0.00292126	0.0056412	0.605589
cg06118384	0.000208087	0.00265602	0.937693
cg06118408	-0.00201083	0.00422476	0.635028
cg06118478	-0.00203595	0.00552803	0.713347
cg06118487	-0.000346452	0.00834554	0.966961
cg06118507	0.00168249	0.00362894	0.643812
cg06118514	-0.00564368	0.0032448	0.0847288
cg06118523	-0.0209505	0.0136127	0.126615
cg06118526	-0.00185231	0.00489457	0.705819
cg06118533	0.00355715	0.010111	0.725642
cg06118546	0.0149281	0.00652026	0.0239243
cg06118578	-0.00128686	0.00129933	0.32411
cg06118584	0.00609536	0.00662107	0.359238
cg06118587	0.00233348	0.0055456	0.674721
cg06118588	0.000771543	0.00121005	0.525028
cg06118598	-0.00256807	0.00547582	0.639993
cg06118609	-0.00256537	0.0034697	0.461232
cg06118617	0.00503448	0.003088	0.105839
cg06118626	-0.000593142	0.00125935	0.638562
cg06118642	0.00657244	0.00986021	0.506423
cg06118712	-0.00162288	0.00444282	0.715591
cg06118782	-0.00635611	0.00642682	0.324796
cg06118847	-0.00419067	0.00519716	0.421756
cg06118999	-0.00294407	0.0023152	0.206141
cg06119016	0.000106033	0.00336126	0.974891
cg06119027	-0.00195	0.00366144	0.59538
cg06119051	-0.000788139	0.00114188	0.491487
cg06119128	0.00777541	0.00672902	0.250343
cg06119137	0.00854689	0.00648744	0.190376
cg06119148	0.00030985	0.0128268	0.980771
cg06119162	0.0240462	0.00694218	0.000755577
cg06119206	0.00130029	0.00316897	0.682357
cg06119247	0.000247086	0.00488174	0.959723
cg06119249	0.00929303	0.00402707	0.0228561
cg06119275	0.00196167	0.0046093	0.671224
cg06119296	-0.000919975	0.00423095	0.828262
cg06119370	0.005456	0.00432844	0.210109
cg06119389	0.00219862	0.00455329	0.630134
cg06119392	-0.00153647	0.00205812	0.456904
cg06119397	0.00342976	0.00291292	0.241521
cg06119400	-0.000268504	0.00589161	0.963731
cg06119427	-0.000388452	0.00269048	0.88546
cg06119452	-0.00575305	0.00366758	0.119557
cg06119536	0.000526831	0.00117026	0.653449
cg06119550	0.00646439	0.00694006	0.353619
cg06119558	0.0064796	0.00579541	0.265935
cg06119564	-0.00334656	0.00405371	0.410812
cg06119575	-6.6904e-05	0.00442675	0.987968
cg06119630	-0.00295998	0.0114595	0.796651
cg06119711	-0.00195908	0.000707435	0.00657762
cg06119721	-0.00914123	0.00378972	0.0174848
cg06119833	0.0032286	0.00450825	0.475387
cg06119837	-0.00271523	0.00318496	0.395746
cg06119871	0.00291215	0.00701267	0.678739
cg06119874	0.00695816	0.00981493	0.479837
cg06119932	0.000787925	0.00734606	0.914776
cg06120000	-0.00185464	0.0051976	0.721893
cg06120020	9.52001e-05	0.00313805	0.975852
cg06120122	-0.00233497	0.00737035	0.751981
cg06120173	-0.00380795	0.00405185	0.34934
cg06120194	0.00691341	0.00735997	0.349585
cg06120211	0.00527312	0.00503493	0.297212
cg06120214	0.00981149	0.00674989	0.14886
cg06120215	-0.000510373	0.00164817	0.757395
cg06120235	0.00314334	0.00304449	0.304078
cg06120286	0.00313162	0.00350491	0.373508
cg06120302	0.00165859	0.00899717	0.854076
cg06120313	-0.00897636	0.00802057	0.265463
cg06120359	0.00212962	0.00313324	0.498105
cg06120379	0.00957521	0.00755543	0.207667
cg06120399	0.0103317	0.00378577	0.00737715
cg06120404	-0.000441475	0.00145046	0.761412
cg06120413	0.00677519	0.00331878	0.043554
cg06120475	0.00223414	0.00179252	0.215228
cg06120492	-0.00408503	0.00624556	0.514408
cg06120527	0.00166625	0.00279564	0.552366
cg06120528	-0.00128873	0.00126311	0.309793
cg06120646	-0.00642255	0.00600069	0.286784
cg06120688	0.0028794	0.00383178	0.453957
cg06120719	-0.00156099	0.0109412	0.886807
cg06120750	-0.00422947	0.00403676	0.297015
cg06120755	-0.00232481	0.00307117	0.450652
cg06120764	-0.000444557	0.00471644	0.925073
cg06120945	0.00804761	0.00538667	0.137991
cg06121031	0.00493731	0.00326539	0.133348
cg06121113	0.00128511	0.00365309	0.725658
cg06121167	-0.0029843	0.00371012	0.422888
cg06121192	-0.00379179	0.00369348	0.306813
cg06121193	-0.0254753	0.0265263	0.338933
cg06121207	-0.00179025	0.00411171	0.664108
cg06121226	0.002669	0.00743419	0.720259
cg06121262	0.0192327	0.0133635	0.152885
cg06121272	-0.000239599	0.00687399	0.972257
cg06121277	-0.009465	0.0101553	0.353328
cg06121323	7.71311e-05	0.00110524	0.944488
cg06121332	0.00774997	0.0121655	0.525395
cg06121352	0.00213035	0.00375811	0.57194
cg06121372	-0.00701261	0.00617067	0.258197
cg06121395	-0.00505449	0.0103344	0.625732
cg06121412	0.00638382	0.0048135	0.187461
cg06121450	-0.000220857	0.00120656	0.855092
cg06121461	-0.00153344	0.00173703	0.379237
cg06121469	0.00163176	0.00342691	0.634887
cg06121507	0.00267491	0.00638135	0.67589
cg06121514	-0.006911	0.00890855	0.439519
cg06121525	-0.0066461	0.00367833	0.0734747
cg06121623	0.00146385	0.00361436	0.686242
cg06121625	-0.00500377	0.0031938	0.120003
cg06121644	0.00349952	0.00383904	0.363958
cg06121692	0.00260007	0.00552633	0.638921
cg06121719	-0.00197357	0.00341125	0.564056
cg06121748	0.00769563	0.00757856	0.312082
cg06121772	-0.0077672	0.0066438	0.244849
cg06121784	0.000829822	0.00162516	0.61063
cg06121790	-0.00116309	0.00319572	0.71658
cg06121793	0.00534137	0.00540828	0.325463
cg06121800	0.00783737	0.00858762	0.363394
cg06121808	0.00175387	0.00454026	0.700012
cg06121822	-0.000251969	0.00266654	0.924886
cg06121838	0.000768668	0.00565042	0.892036
cg06121900	-0.000118943	0.00330818	0.971383
cg06121906	-0.000595611	0.0031798	0.851756
cg06121993	-0.0217437	0.0121584	0.0764209
cg06122000	-0.000677885	0.00169174	0.689402
cg06122016	-0.00213349	0.00681972	0.754983
cg06122080	0.00229365	0.00283579	0.420332
cg06122148	0.00155071	0.00114045	0.176646
cg06122175	-0.00809475	0.00525494	0.126282
cg06122230	0.00183278	0.0029411	0.534447
cg06122234	-7.68602e-05	0.00294554	0.979229
cg06122257	-0.00393153	0.00454787	0.389173
cg06122269	-0.0153856	0.0199524	0.44226
cg06122361	0.00141076	0.00507347	0.781475
cg06122405	0.00273653	0.00700697	0.696876
cg06122453	0.00279763	0.00444577	0.530447
cg06122463	0.00870391	0.00647286	0.181446
cg06122489	0.00485871	0.00592381	0.413844
cg06122509	-0.00118746	0.00365272	0.74572
cg06122613	-0.004214	0.00798886	0.598901
cg06122635	-0.00130344	0.00135811	0.339249
cg06122644	-0.0172735	0.00989984	0.083758
cg06122660	-0.00420647	0.0060833	0.490696
cg06122697	0.00151321	0.0062989	0.810589
cg06122740	0.000854905	0.00424158	0.840631
cg06122773	0.0242467	0.00891097	0.00754825
cg06122825	-0.000955232	0.00979035	0.922449
cg06122838	0.00112834	0.00245257	0.646364
cg06122864	-0.00259111	0.00730014	0.723302
cg06122871	0.000406629	0.00466552	0.930703
cg06122876	0.00168724	0.00358356	0.638679
cg06122921	-0.0020877	0.00612931	0.734036
cg06122933	0.000410915	0.000852626	0.630789
cg06123011	-0.00455541	0.00613807	0.459546
cg06123147	-0.000379674	0.00637708	0.95263
cg06123169	0.0157264	0.00956204	0.102842
cg06123174	-6.68001e-05	0.00109344	0.951395
cg06123179	0.000756582	0.00392269	0.847408
cg06123229	-0.00628277	0.00505004	0.216059
cg06123252	0.00111942	0.00529835	0.833055
cg06123346	0.00167531	0.00660367	0.800197
cg06123358	0.00393345	0.0048546	0.419513
cg06123361	0.00267711	0.00433856	0.538454
cg06123376	-0.00215688	0.0116354	0.853273
cg06123435	-0.000494074	0.00419474	0.90645
cg06123456	0.00240793	0.00496248	0.628463
cg06123505	-0.00266021	0.00509701	0.60276
cg06123511	0.00142505	0.0030207	0.638016
cg06123543	-0.00428618	0.00827363	0.605443
cg06123563	-0.0111108	0.00851406	0.194569
cg06123581	-0.00327378	0.007965	0.681842
cg06123592	0.00139803	0.00517166	0.787407
cg06123699	-0.00280799	0.00294446	0.342315
cg06123700	0.015548	0.0113772	0.174491
cg06123714	0.00159866	0.00570351	0.779769
cg06123753	0.000459531	0.00532792	0.931422
cg06123783	-0.00143424	0.00143687	0.320349
cg06123807	8.97853e-06	0.00222385	0.996786
cg06123855	0.000450283	0.00114651	0.695257
cg06123860	-0.00294701	0.00316987	0.354529
cg06123891	0.00789763	0.0094987	0.407493
cg06123913	-0.00433868	0.00308362	0.162194
cg06123940	0.000243149	0.00620358	0.968805
cg06123976	0.00409368	0.00478865	0.394447
cg06124005	-0.00395163	0.00845837	0.641275
cg06124056	0.00863349	0.00786615	0.274755
cg06124066	-0.00264697	0.00543485	0.627185
cg06124081	-0.00786781	0.00456292	0.0874141
cg06124126	0.00813833	0.00602439	0.179451
cg06124139	-0.00760396	0.00741041	0.307046
cg06124141	0.00724124	0.040156	0.857221
cg06124182	0.0021745	0.00385367	0.5737
cg06124243	0.00512977	0.0049489	0.302179
cg06124285	-0.00235405	0.00547911	0.668283
cg06124295	-0.00190951	0.00124465	0.127807
cg06124330	-0.00137471	0.00401562	0.732736
cg06124356	-0.000817208	0.00147398	0.580395
cg06124390	-0.00343992	0.0058611	0.558447
cg06124418	-0.000766275	0.0010745	0.477241
cg06124434	0.00214767	0.00274526	0.435678
cg06124511	0.0033166	0.00806889	0.681832
cg06124524	0.00524151	0.00674967	0.439056
cg06124528	0.00279875	0.0017197	0.106448
cg06124579	-0.00844346	0.0039944	0.0367498
cg06124660	-0.0118895	0.011711	0.312178
cg06124667	0.00376617	0.0187727	0.84136
cg06124668	-0.0015443	0.0130586	0.906074
cg06124683	2.54637e-05	0.00386512	0.994755
cg06124711	0.00537919	0.00517346	0.300688
cg06124721	0.0176632	0.0111285	0.115286
cg06124735	7.41898e-05	0.00405059	0.98542
cg06124749	-0.00416139	0.0042371	0.328152
cg06124756	-0.000643002	0.00385792	0.86793
cg06124782	-0.000225124	0.0017874	0.899997
cg06124793	0.00328561	0.00341767	0.338441
cg06124834	0.00280985	0.00729626	0.700887
cg06124883	0.0110047	0.0113094	0.332622
cg06124892	0.0121131	0.00562573	0.0334509
cg06124975	-0.000442816	0.00107377	0.68084
cg06125011	0.00295225	0.00352001	0.403422
cg06125016	-0.00535766	0.00581056	0.358482
cg06125049	0.00216915	0.00350373	0.537109
cg06125066	0.00355254	0.0130959	0.786682
cg06125080	-0.00234685	0.00372901	0.530403
cg06125229	-0.00263992	0.0312978	0.93293
cg06125295	0.00579935	0.00686367	0.399949
cg06125307	-0.00180326	0.00608803	0.767628
cg06125314	0.000419697	0.00332644	0.899824
cg06125354	-0.00439184	0.00276171	0.114595
cg06125440	0.00111201	0.00470787	0.813706
cg06125455	-0.00618303	0.00751543	0.41242
cg06125456	-0.0119432	0.00773329	0.125316
cg06125462	0.00243625	0.00147194	0.100699
cg06125488	-0.00279719	0.0103492	0.787442
cg06125571	-0.00146372	0.00317019	0.645183
cg06125591	0.00962292	0.00745037	0.199154
cg06125633	-0.00488422	0.00346302	0.161195
cg06125636	0.00600817	0.00820461	0.46552
cg06125671	-0.00611105	0.0111276	0.583974
cg06125683	-0.00165153	0.00103733	0.114183
cg06125821	0.00668886	0.00485332	0.170888
cg06125825	-0.000666089	0.00618111	0.914377
cg06125903	-0.0175897	0.00802492	0.0304574
cg06125946	-0.00635075	0.00659207	0.337426
cg06125962	0.00209866	0.00197112	0.2893
cg06125996	0.00633642	0.00509491	0.216216
cg06126019	-0.00437606	0.0125566	0.728114
cg06126055	-0.000856826	0.00741842	0.908256
cg06126060	-0.00400015	0.0040331	0.323418
cg06126119	0.0083269	0.00552512	0.134601
cg06126149	0.00594433	0.00781866	0.448688
cg06126225	0.0013394	0.00218949	0.54195
cg06126318	0.00549477	0.00413527	0.186628
cg06126323	0.000556117	0.00348927	0.873657
cg06126405	0.00535585	0.00641918	0.40586
cg06126411	-0.00111597	0.00593388	0.851164
cg06126413	-0.00438901	0.00581748	0.452161
cg06126483	-0.00126418	0.0101796	0.90139
cg06126494	-5.64989e-05	0.00677023	0.993356
cg06126503	-0.0117448	0.0154599	0.449035
cg06126530	0.0018487	0.00335933	0.583198
cg06126548	0.00534265	0.00349487	0.129155
cg06126571	0.000848063	0.00588626	0.8857
cg06126581	0.0110517	0.011163	0.324294
cg06126588	-0.0015314	0.00359596	0.671022
cg06126593	0.00584309	0.00474481	0.220727
cg06126610	0.00249257	0.00360677	0.490945
cg06126658	-0.00020475	0.00175263	0.907208
cg06126698	0.00155173	0.00384983	0.687669
cg06126713	-0.000329664	0.00237905	0.890039
cg06126721	0.00766469	0.00925077	0.409123
cg06126727	-0.00881206	0.00507679	0.0853576
cg06126743	-3.89374e-05	0.000717686	0.956829
cg06126809	-0.00205185	0.00374589	0.584947
cg06126829	-0.00525643	0.00416878	0.209964
cg06126864	0.0248101	0.0134416	0.0675666
cg06126982	0.000604099	0.00148972	0.685875
cg06127003	0.00266415	0.0033316	0.4256
cg06127067	0.0195726	0.00831114	0.0202639
cg06127112	-0.00291678	0.00472206	0.538033
cg06127160	0.00148866	0.00300038	0.620757
cg06127174	0.000453172	0.00208301	0.82817
cg06127202	-0.0161408	0.00703923	0.0237159
cg06127205	0.00290693	0.00400398	0.469348
cg06127256	0.00892125	0.00782367	0.256598
cg06127263	-0.00426531	0.0100451	0.671932
cg06127269	-0.00280309	0.00373766	0.454852
cg06127294	-0.00420274	0.0103469	0.685383
cg06127313	0.00615957	0.00588004	0.297106
cg06127316	-0.00475424	0.00803699	0.555347
cg06127335	0.00072513	0.00256087	0.777579
cg06127374	-0.00521638	0.00700735	0.458184
cg06127426	0.00121101	0.00757211	0.873224
cg06127531	0.0172202	0.00629435	0.00723741
cg06127541	-0.0029152	0.00307447	0.345071
cg06127550	-0.00518082	0.00302893	0.0899527
cg06127555	-0.00554406	0.00435508	0.205651
cg06127572	-0.00236865	0.00323006	0.464898
cg06127577	-0.0031784	0.00170426	0.0648023
cg06127601	-0.0168637	0.00913231	0.0674462
cg06127619	0.00796421	0.00904631	0.380537
cg06127662	0.000221428	0.00128878	0.863896
cg06127719	0.00188573	0.0102745	0.85471
cg06127746	-0.00771232	0.0108348	0.478064
cg06127780	-0.00263006	0.00728076	0.718604
cg06127781	0.00491558	0.00392514	0.213058
cg06127801	-0.000116804	0.00669563	0.986113
cg06127862	0.00172089	0.00206231	0.405805
cg06127885	-0.0046797	0.00380611	0.221452
cg06127902	-0.000824216	0.00339954	0.808876
cg06127931	0.00102988	0.0013503	0.447245
cg06128021	0.0107109	0.0274368	0.696995
cg06128043	-0.014237	0.00632178	0.0262684
cg06128054	-0.0148574	0.0118713	0.213347
cg06128055	-0.00249779	0.00194477	0.201664
cg06128090	-0.00411651	0.00594443	0.490057
cg06128123	0.00808894	0.00475501	0.0916911
cg06128142	0.00121448	0.00202793	0.550466
cg06128161	-0.00557639	0.00423668	0.190788
cg06128182	-0.00311642	0.00103772	0.00329644
cg06128194	-0.0108144	0.00874574	0.218849
cg06128195	-0.00203799	0.00200041	0.310501
cg06128198	-0.0013039	0.001842	0.480496
cg06128258	0.00334298	0.00296482	0.26192
cg06128342	0.00250098	0.00741468	0.736522
cg06128434	-0.00025976	0.00745416	0.972263
cg06128509	0.00166136	0.00148104	0.264367
cg06128521	-0.0180608	0.0096354	0.0634781
cg06128598	0.00231741	0.00321588	0.472648
cg06128612	0.00277663	0.00229701	0.229285
cg06128683	-0.00266949	0.00888023	0.764269
cg06128688	0.00122952	0.00219221	0.576014
cg06128693	0.0213858	0.0109023	0.0522912
cg06128809	-0.00243237	0.00480751	0.613884
cg06128826	-0.00101428	0.0034249	0.767665
cg06128875	-0.0154831	0.0123665	0.21317
cg06128881	-0.00114626	0.00453942	0.801108
cg06128893	3.68249e-05	0.00144179	0.979669
cg06128917	0.0018232	0.00528316	0.730669
cg06128920	-0.00190038	0.0014641	0.19696
cg06128952	-3.47532e-05	0.00291206	0.990499
cg06128999	-0.00323703	0.00502172	0.520501
cg06129082	0.00360845	0.00683768	0.598731
cg06129084	-0.00162079	0.00180208	0.370372
cg06129092	0.022882	0.0334696	0.4956
cg06129165	-0.000540146	0.00146468	0.712986
cg06129198	0.00187846	0.00363538	0.606373
cg06129256	0.00165361	0.0050849	0.745637
cg06129369	0.01501	0.00491391	0.00281674
cg06129401	0.00479511	0.00472354	0.312221
cg06129423	-0.0112395	0.00875685	0.201962
cg06129427	-0.00346533	0.00508894	0.497306
cg06129455	-0.0148912	0.0158013	0.348014
cg06129498	-0.00678912	0.00428536	0.115954
cg06129513	0.000648932	0.0034906	0.852853
cg06129556	-0.000187313	0.00401806	0.962901
cg06129585	0.000887341	0.00806205	0.912556
cg06129596	0.00510822	0.00410525	0.215982
cg06129617	0.00896439	0.00735879	0.225712
cg06129705	-0.00200017	0.00368738	0.588596
cg06129712	-0.00429193	0.00837008	0.609122
cg06129726	0.00096462	0.00573955	0.866835
cg06129794	0.00112606	0.0025239	0.656342
cg06129867	0.00110692	0.00175521	0.529554
cg06129896	-0.000580181	0.00379962	0.878914
cg06130028	0.00587135	0.00547636	0.285968
cg06130067	0.000382257	0.00128247	0.766207
cg06130144	0.00121853	0.00149069	0.415421
cg06130159	-0.00141388	0.00128324	0.272908
cg06130176	0.00840765	0.011872	0.480296
cg06130196	0.00121768	0.00293408	0.678926
cg06130218	-1.78461e-05	0.00352966	0.995975
cg06130225	0.0116489	0.00768273	0.132273
cg06130231	-0.00228639	0.00119933	0.0591613
cg06130252	-0.00121949	0.00317768	0.701879
cg06130277	-0.00150279	0.000985732	0.130192
cg06130289	0.00117472	0.00319613	0.713905
cg06130303	-0.0150046	0.00698296	0.0338074
cg06130315	-0.00105159	0.00161727	0.516879
cg06130322	0.00659713	0.00532449	0.21793
cg06130337	-0.00431393	0.00368468	0.244175
cg06130354	0.00799045	0.00562503	0.158236
cg06130365	0.00295976	0.0037463	0.431168
cg06130386	0.00299949	0.00728039	0.68113
cg06130458	-0.00100794	0.00434372	0.816926
cg06130562	0.00216547	0.00446502	0.628635
cg06130599	-0.00199317	0.0034762	0.567538
cg06130614	0.00212373	0.00321296	0.509977
cg06130683	0.014067	0.0093127	0.133727
cg06130714	-2.52066e-05	0.00596127	0.996634
cg06130787	-0.0117544	0.00709773	0.100506
cg06130805	0.00231109	0.00547365	0.673673
cg06130891	0.00114396	0.00600307	0.849214
cg06130893	-0.00239732	0.00439479	0.586501
cg06130923	0.0123725	0.0135472	0.363053
cg06130949	0.00582146	0.00707499	0.412358
cg06130965	-0.00207747	0.00694032	0.76524
cg06131046	-0.000727273	0.00334354	0.828202
cg06131143	0.00139006	0.00184077	0.451744
cg06131149	-0.00105329	0.00606456	0.862431
cg06131173	0.0171633	0.00909402	0.0617066
cg06131211	-0.00151231	0.00318807	0.636163
cg06131225	0.000400255	0.00286624	0.889192
cg06131239	1.10151e-05	0.00129029	0.993204
cg06131323	0.00162544	0.00481277	0.736196
cg06131338	-0.000762893	0.00563801	0.892608
cg06131377	0.00663262	0.00390056	0.0918256
cg06131466	0.00188578	0.00120689	0.12099
cg06131526	0.000951877	0.00217703	0.662782
cg06131547	-0.00351698	0.00419809	0.403951
cg06131553	0.00342829	0.00563516	0.544171
cg06131578	-0.000363324	0.000963456	0.706809
cg06131588	-0.0177796	0.00888424	0.0477834
cg06131595	-0.00149898	0.00799074	0.851537
cg06131630	0.00466866	0.00395618	0.240463
cg06131655	-0.00661872	0.00482576	0.172949
cg06131753	0.00604349	0.00555522	0.278978
cg06131755	-0.00401393	0.0113397	0.724026
cg06131773	0.00111924	0.00776197	0.885605
cg06131802	0.004627	0.00456975	0.313468
cg06131833	0.00583975	0.00897084	0.516399
cg06131859	0.00476655	0.00495555	0.338191
cg06131879	-0.0014578	0.00319608	0.649185
cg06131895	0.00189124	0.00302427	0.53301
cg06131921	0.0111134	0.00928907	0.234069
cg06131983	-0.00505334	0.00832455	0.545052
cg06132069	0.00166719	0.00584068	0.775831
cg06132170	0.000852693	0.00518028	0.869553
cg06132200	-0.00751098	0.00867282	0.388322
cg06132324	0.00122021	0.00104781	0.246683
cg06132335	-0.000768732	0.0029019	0.791569
cg06132342	-0.00139954	0.00353293	0.692755
cg06132369	0.0125702	0.0114694	0.275437
cg06132400	-0.0222825	0.0135683	0.103343
cg06132433	0.000584108	0.00122231	0.633674
cg06132455	0.00276752	0.00493904	0.576369
cg06132480	-0.0212208	0.00927925	0.0240807
cg06132502	3.26753e-05	0.00422038	0.993836
cg06132505	0.00422929	0.00573698	0.462544
cg06132598	0.0274081	0.0199393	0.172006
cg06132620	0.00186529	0.0056527	0.74203
cg06132641	0.00476508	0.00254783	0.06406
cg06132679	-0.0144073	0.00648298	0.0282707
cg06132685	-0.00405536	0.00321229	0.209409
cg06132694	0.000104118	0.000943043	0.912285
cg06132701	0.00344859	0.00410631	0.402794
cg06132727	-0.00571304	0.00799185	0.476184
cg06132803	0.00233918	0.00721465	0.746372
cg06132853	-0.000483916	0.00373287	0.897087
cg06132862	-0.00108361	0.00392991	0.78326
cg06132876	-0.000987362	0.00315476	0.754881
cg06132910	-0.0067307	0.00397531	0.0932111
cg06132916	0.00416601	0.00292797	0.157564
cg06132940	-0.00223205	0.00170663	0.193596
cg06133062	-0.00305572	0.00333904	0.362079
cg06133092	-0.00303963	0.00404444	0.453894
cg06133097	0.00244043	0.00615121	0.692314
cg06133110	-0.00254929	0.00230176	0.270434
cg06133145	-0.00208651	0.00559015	0.70967
cg06133205	0.00680216	0.00503229	0.179194
cg06133285	-0.0019938	0.0115678	0.863467
cg06133339	0.00190109	0.00360342	0.598835
cg06133360	0.00395489	0.00411749	0.338867
cg06133377	-0.00603099	0.00826825	0.46727
cg06133462	-0.00122229	0.00772495	0.874564
cg06133485	0.00803428	0.00402383	0.0482862
cg06133619	-0.00497984	0.0062303	0.425812
cg06133626	-0.0125668	0.00709563	0.079271
cg06133671	0.00307229	0.0104166	0.768584
cg06133722	0.0104616	0.0070852	0.142604
cg06133769	-0.0105671	0.0117764	0.371479
cg06133771	-0.00131079	0.00398564	0.742862
cg06133774	0.00332386	0.00414387	0.424185
cg06133784	0.000776185	0.00507675	0.87876
cg06133876	0.00317838	0.00360144	0.37938
cg06133897	-0.0070947	0.0147405	0.631237
cg06133908	0.00468853	0.00726676	0.520116
cg06133910	0.00760223	0.00694272	0.275869
cg06133912	-8.28884e-05	0.0032552	0.979731
cg06133921	0.000788169	0.00460987	0.864552
cg06134044	-0.039421	0.0121481	0.00154875
cg06134252	0.0072281	0.00315912	0.0240137
cg06134301	0.0097846	0.00336639	0.0044057
cg06134315	0.000855633	0.00480967	0.859124
cg06134331	-0.00898713	0.00539304	0.0984223
cg06134364	0.001437	0.00292174	0.623802
cg06134384	-0.00257287	0.00524547	0.624744
cg06134410	0.00163855	0.00183261	0.373183
cg06134447	-0.000215936	0.003371	0.949039
cg06134471	0.00387164	0.00206036	0.0628295
cg06134546	-0.00210682	0.00304552	0.490508
cg06134567	-0.00140968	0.00538676	0.794039
cg06134608	-0.00630971	0.00825763	0.44641
cg06134630	-0.058901	0.0303459	0.0547731
cg06134671	-0.00185268	0.00126811	0.14682
cg06134678	-0.0105612	0.0129364	0.416009
cg06134690	-0.00112196	0.00203663	0.582806
cg06134692	-0.00657543	0.00915879	0.474291
cg06134719	-0.0111184	0.00893827	0.216131
cg06134744	-0.00325906	0.00768092	0.672157
cg06134770	-0.00474551	0.00356937	0.186382
cg06134790	0.00170927	0.00629312	0.786423
cg06134820	-0.0198312	0.0114111	0.0849795
cg06134856	-0.0334335	0.0100439	0.00118126
cg06134860	0.00247548	0.00815832	0.762125
cg06134879	-0.00293899	0.00476141	0.538321
cg06134905	0.00200923	0.00442152	0.650406
cg06134910	-0.0671051	0.0588724	0.256785
cg06134913	-0.00681895	0.00990285	0.492509
cg06134936	-0.00202484	0.00112493	0.0745572
cg06134956	-0.0142128	0.00751911	0.0613125
cg06134964	0.00219019	0.00331014	0.509549
cg06134974	0.00176659	0.00292339	0.54687
cg06134980	-0.0230718	0.0206106	0.26536
cg06135008	-0.000178052	0.00661263	0.978567
cg06135032	-0.000129482	0.0039752	0.974074
cg06135056	0.00445286	0.00509506	0.384012
cg06135060	0.000307413	0.00106859	0.774123
cg06135068	0.00877832	0.00337218	0.0104873
cg06135074	0.00175943	0.00497336	0.724175
cg06135139	0.00215467	0.00441662	0.626607
cg06135160	-0.00314518	0.00308752	0.310553
cg06135210	-0.000184319	0.00265008	0.944674
cg06135251	0.0310929	0.0209475	0.140531
cg06135282	0.000765935	0.0071513	0.914898
cg06135285	0.00746078	0.0106502	0.485048
cg06135309	0.00125435	0.00420442	0.765995
cg06135326	-0.00155357	0.00117656	0.18938
cg06135399	0.000778078	0.00359895	0.829228
cg06135449	0.00165939	0.0031091	0.594591
cg06135480	-0.00661254	0.00340132	0.0543899
cg06135487	0.00081202	0.0209016	0.969079
cg06135495	-0.00800164	0.00596713	0.182649
cg06135508	-0.00512741	0.0123362	0.67847
cg06135529	0.00937474	0.00879606	0.288811
cg06135689	0.00158662	0.00798369	0.842832
cg06135696	0.00245627	0.00496847	0.622013
cg06135725	-0.00069607	0.00146269	0.635085
cg06135755	-0.000109652	0.00121804	0.92843
cg06135758	0.00120288	0.00120595	0.320697
cg06135765	-0.0107332	0.0126051	0.396309
cg06135810	-0.00671712	0.00420653	0.113121
cg06135887	-0.00440715	0.00436374	0.314698
cg06135899	-0.00764767	0.00692237	0.271624
cg06135990	-0.00334966	0.00801578	0.676833
cg06135995	0.00193327	0.00665911	0.772108
cg06135996	0.00173078	0.00279913	0.537615
cg06136002	-0.00513299	0.00350584	0.145961
cg06136007	-0.00351516	0.00140856	0.0140326
cg06136054	-0.0149832	0.00831514	0.0742483
cg06136125	0.00100888	0.00363868	0.782087
cg06136150	-0.000364078	0.00539389	0.946305
cg06136160	-0.00608926	0.00324111	0.0628769
cg06136185	-0.00187365	0.00214883	0.385105
cg06136188	0.00140657	0.00315524	0.65661
cg06136199	-0.00145938	0.0085766	0.865192
cg06136408	-0.0172434	0.0126258	0.174763
cg06136432	0.0018648	0.00560423	0.739946
cg06136451	0.00184043	0.00333528	0.58218
cg06136459	-0.00300394	0.003174	0.345973
cg06136472	0.00265262	0.00970859	0.785184
cg06136473	0.00276249	0.00533512	0.605623
cg06136478	-0.000746126	0.000905657	0.411776
cg06136483	-0.00281141	0.00316026	0.37558
cg06136555	-0.00394648	0.0032364	0.225253
cg06136573	-0.0084882	0.00907858	0.351815
cg06136612	8.93737e-05	0.00442164	0.98391
cg06136617	0.00108664	0.00157275	0.491044
cg06136628	-0.0022437	0.00246826	0.36529
cg06136645	-0.0168112	0.00972921	0.0867613
cg06136804	0.000675999	0.00552581	0.902853
cg06136822	0.00516072	0.00313948	0.103019
cg06136879	-0.00488907	0.00582237	0.402864
cg06137032	-0.0005842	0.00234698	0.803881
cg06137086	-0.000597312	0.00242484	0.805877
cg06137232	0.00491578	0.00323943	0.131963
cg06137273	-0.000266237	0.00169867	0.875738
cg06137317	0.00589724	0.00380631	0.124123
cg06137328	0.00361439	0.00412363	0.382631
cg06137439	-0.000822213	0.0021731	0.70588
cg06137502	-0.00234431	0.00736804	0.750946
cg06137585	-0.000981377	0.00118927	0.411018
cg06137588	-0.000592684	0.00497643	0.905411
cg06137594	0.00250227	0.00471066	0.596336
cg06137651	-0.00587465	0.00547381	0.285475
cg06137852	-0.00530768	0.00445054	0.235549
cg06137862	-0.00222445	0.00533498	0.677509
cg06137864	0.000516099	0.0036476	0.887737
cg06137878	0.00270469	0.00317641	0.396313
cg06137892	0.00197386	0.00213656	0.357551
cg06137918	-0.0070507	0.00782411	0.369442
cg06137934	-0.00619221	0.00826666	0.455392
cg06138027	0.00160567	0.00119424	0.181499
cg06138080	0.00638226	0.00807566	0.431019
cg06138156	-0.00393446	0.00494573	0.42799
cg06138160	-0.00267599	0.00250733	0.288147
cg06138173	-0.00452408	0.00716188	0.528877
cg06138195	-0.00564474	0.00567209	0.321794
cg06138214	0.00325138	0.00491443	0.509588
cg06138226	0.00122208	0.0036373	0.73751
cg06138239	0.00368393	0.00368424	0.319506
cg06138257	-0.00256189	0.004655	0.583174
cg06138432	-0.00916216	0.00572907	0.112585
cg06138439	0.00101695	0.00268441	0.705527
cg06138468	-0.00118746	0.00689976	0.863668
cg06138483	0.00266484	0.00335426	0.428606
cg06138505	0.00104434	0.00139572	0.455882
cg06138526	-0.00382253	0.00596751	0.523119
cg06138539	-0.00366996	0.00334981	0.275616
cg06138643	0.00885887	0.00612909	0.151143
cg06138647	-0.000506134	0.00156903	0.747616
cg06138685	0.005654	0.00361552	0.120683
cg06138703	0.00282349	0.00470142	0.549346
cg06138710	-0.00333843	0.00352036	0.345007
cg06138714	-0.00576544	0.00919003	0.531702
cg06138825	0.000460507	0.00672344	0.945515
cg06138830	0.00536932	0.00748757	0.474806
cg06138905	0.00545078	0.0051527	0.292401
cg06138931	-0.0156013	0.0108997	0.155116
cg06138935	0.00287466	0.00382504	0.453906
cg06138941	0.0182456	0.0129717	0.162325
cg06138966	0.00485818	0.00483604	0.317265
cg06139006	0.0242727	0.0365475	0.507965
cg06139029	-0.0136439	0.0102993	0.187956
cg06139060	0.00261773	0.00546249	0.632718
cg06139092	-0.010193	0.00983898	0.302443
cg06139099	0.000756799	0.00260045	0.771569
cg06139166	-0.00179999	0.00721834	0.803536
cg06139199	-0.00129438	0.00108671	0.236135
cg06139228	-0.00659608	0.00336954	0.052769
cg06139239	0.00261067	0.00467785	0.577896
cg06139259	-0.00260706	0.003269	0.426841
cg06139288	-0.00113258	0.00412018	0.78391
cg06139333	0.000702116	0.00664656	0.91606
cg06139341	0.000390782	0.00125517	0.756122
cg06139343	0.000409338	0.00120101	0.733872
cg06139360	0.000418263	0.00379114	0.912348
cg06139384	0.0112222	0.00574022	0.0530737
cg06139388	-0.000916083	0.0123809	0.941149
cg06139431	-0.0168769	0.0102966	0.104005
cg06139438	-0.000643538	0.00319454	0.840712
cg06139513	0.0132608	0.00681463	0.0541679
cg06139546	0.00797732	0.00743662	0.285708
cg06139582	-0.00228826	0.00399869	0.568298
cg06139644	-0.000637774	0.00126209	0.614317
cg06139668	-0.00239902	0.00250684	0.340634
cg06139682	0.00164385	0.00734452	0.823305
cg06139706	0.00118994	0.00336802	0.724524
cg06139720	0.00506984	0.0050019	0.312967
cg06139749	0.00282274	0.00312044	0.367621
cg06139753	-0.0016385	0.00642934	0.799308
cg06139786	0.000488442	0.00350445	0.889402
cg06139794	0.00291526	0.0035996	0.419725
cg06139832	0.0103196	0.0122554	0.401558
cg06139836	0.00168372	0.00157991	0.288849
cg06139856	-0.0351522	0.0532315	0.510375
cg06139893	0.00539617	0.00474115	0.257483
cg06139908	0.000937324	0.00116687	0.423515
cg06139910	-0.00320086	0.00401559	0.427074
cg06139918	-0.00115389	0.00341451	0.736044
cg06140051	0.00302344	0.00428029	0.481429
cg06140138	-0.00611833	0.00795826	0.443629
cg06140190	0.00746513	0.00609956	0.223566
cg06140232	-0.0018993	0.00214781	0.378431
cg06140233	-0.0176134	0.00604547	0.00431595
cg06140237	-0.00669915	0.00776567	0.390167
cg06140250	-0.00102604	0.000893121	0.253073
cg06140312	-0.0221897	0.00971816	0.0242979
cg06140345	0.0018246	0.00383708	0.635345
cg06140361	-0.00541649	0.00331073	0.104638
cg06140396	-0.000273212	0.00330263	0.934217
cg06140439	-0.00190047	0.00378812	0.616869
cg06140460	-0.00170127	0.002385	0.477129
cg06140532	-0.00129453	0.00601724	0.830052
cg06140534	0.00800555	0.00345815	0.0224361
cg06140553	0.000824531	0.00256721	0.748674
cg06140569	0.000132654	0.00120564	0.912585
cg06140588	0.00545004	0.00527651	0.303882
cg06140677	-0.0100595	0.00491823	0.043163
cg06140761	0.00229147	0.00468418	0.625661
cg06140833	-0.00119628	0.00377643	0.752004
cg06140900	0.000477272	0.00310499	0.878114
cg06140903	-0.00353305	0.00635987	0.579645
cg06140906	-3.59422e-05	0.00941	0.996959
cg06140973	0.00212709	0.00263015	0.420383
cg06140974	-0.000348477	0.00332907	0.916819
cg06140996	0.000369226	0.00378189	0.922401
cg06141004	0.0066061	0.00715017	0.35752
cg06141080	0.0307844	0.00668216	1.08795e-05
cg06141120	-0.00214932	0.00179975	0.23491
cg06141123	-0.000262522	0.00185629	0.88779
cg06141132	-0.015553	0.00892844	0.0842607
cg06141302	-0.00234063	0.00562966	0.678375
cg06141378	0.0246662	0.00666021	0.000331769
cg06141400	0.010923	0.00669914	0.105802
cg06141511	-2.34219e-05	0.00140405	0.98672
cg06141561	-0.00270046	0.00541051	0.618678
cg06141621	-0.00211137	0.00283732	0.458348
cg06141624	-0.000223693	0.00122052	0.854912
cg06141630	-0.00181987	0.00450485	0.686998
cg06141669	-0.00496588	0.00374149	0.187126
cg06141677	-0.012433	0.00758223	0.103861
cg06141694	0.00536396	0.0198847	0.787847
cg06141780	-0.00362911	0.00424218	0.39411
cg06141846	0.00650223	0.00548302	0.238177
cg06141883	5.38543e-05	0.001211	0.964608
cg06141968	0.000133387	0.00373899	0.971605
cg06141978	-0.00321033	0.00314027	0.308837
cg06142108	0.0065223	0.00356363	0.0698728
cg06142122	0.00695717	0.00754972	0.358763
cg06142142	0.00281995	0.00349391	0.421318
cg06142206	-0.00373747	0.00486714	0.444163
cg06142315	-0.00127292	0.00136469	0.352955
cg06142324	-0.00813494	0.011389	0.47654
cg06142326	0.0013974	0.00415714	0.737391
cg06142341	0.00639587	0.00608363	0.295373
cg06142351	0.0103545	0.00676058	0.128443
cg06142442	-0.000428059	0.00181263	0.813745
cg06142509	-0.00493028	0.00799783	0.538847
cg06142516	0.00969076	0.00448391	0.0328068
cg06142537	-0.00141952	0.00168573	0.401536
cg06142580	0.00215316	0.0060837	0.724062
cg06142662	0.0067601	0.00455146	0.140284
cg06142693	0.00729665	0.00397663	0.0691767
cg06142735	0.00685401	0.00817899	0.403814
cg06142740	0.0038575	0.00400485	0.337519
cg06142743	0.0208063	0.0105334	0.0506969
cg06142946	-0.0015958	0.00122391	0.194956
cg06143012	9.79976e-05	0.002509	0.968913
cg06143047	-0.00643117	0.00834324	0.442434
cg06143073	0.0107203	0.00952089	0.262584
cg06143087	0.00152987	0.00390358	0.695865
cg06143204	0.00120687	0.00369564	0.744606
cg06143244	-0.000906297	0.00510673	0.859459
cg06143290	0.00191201	0.0039021	0.625095
cg06143315	0.0149412	0.0140949	0.291406
cg06143328	-0.00175963	0.00385712	0.649127
cg06143346	-8.95272e-05	0.0118958	0.994009
cg06143361	-0.000648168	0.00175597	0.712734
cg06143362	0.00303507	0.00552718	0.584018
cg06143364	0.000639435	0.00524031	0.9031
cg06143389	-0.000742454	0.00312594	0.812692
cg06143405	-0.0108077	0.00797757	0.178221
cg06143453	0.00965291	0.00532657	0.0726312
cg06143478	0.0103852	0.00848234	0.223395
cg06143585	0.0118195	0.00906922	0.19516
cg06143615	-0.00525556	0.00401713	0.193455
cg06143663	0.00389387	0.00782458	0.619709
cg06143666	-0.00496152	0.00511629	0.334261
cg06143708	0.0031486	0.00258402	0.225599
cg06143713	-0.00210026	0.00331163	0.527239
cg06143732	-0.0102033	0.00588741	0.0858368
cg06143806	0.0118957	0.00542729	0.0304621
cg06143823	-0.00115657	0.00692665	0.867692
cg06143837	-0.0001556	0.00386713	0.967976
cg06143839	-0.00454398	0.00673912	0.50153
cg06143864	-0.00267542	0.00888099	0.763781
cg06143878	-0.00245815	0.0077166	0.750658
cg06143886	0.00268595	0.0101995	0.792772
cg06143897	-0.00485954	0.0098664	0.623306
cg06143901	-0.00758595	0.00681827	0.268266
cg06143905	0.00556807	0.00625552	0.375318
cg06143971	0.0103857	0.020727	0.617305
cg06143979	-0.00423552	0.00153347	0.00671518
cg06144008	-0.0106801	0.0106733	0.319158
cg06144018	-0.00393271	0.00334258	0.241869
cg06144080	0.00246014	0.00103337	0.0189686
cg06144088	0.00779904	0.00555019	0.162734
cg06144110	0.00215498	0.00703569	0.759951
cg06144113	0.00285844	0.00338082	0.399642
cg06144198	0.00135944	0.00106921	0.206204
cg06144200	-0.00297563	0.00802777	0.711586
cg06144210	0.00881834	0.00705989	0.214242
cg06144254	0.00328385	0.00314343	0.298425
cg06144260	0.000890811	0.00390102	0.819788
cg06144274	-0.00401342	0.00350038	0.254004
cg06144311	-0.00293075	0.00476216	0.539523
cg06144335	-9.36457e-05	0.00411239	0.981873
cg06144361	0.00109938	0.0078208	0.888461
cg06144381	0.000848886	0.000931069	0.363867
cg06144418	-0.00656066	0.0120966	0.58865
cg06144469	0.00015981	0.00434306	0.970713
cg06144471	0.000464474	0.00940029	0.96068
cg06144505	0.000267178	0.00335595	0.936687
cg06144591	0.020693	0.0109848	0.0621866
cg06144608	-0.0041598	0.00329168	0.208951
cg06144658	-0.000312704	0.00617838	0.959724
cg06144675	0.00419168	0.00565242	0.459899
cg06144743	-0.00333034	0.00248366	0.182666
cg06144762	-0.00156148	0.00854917	0.855406
cg06144825	-0.00153266	0.0056966	0.788388
cg06144845	0.00628132	0.00566337	0.269757
cg06144905	-0.0034798	0.00769374	0.651935
cg06144920	-0.00185204	0.00462651	0.68969
cg06144965	-0.00257497	0.00408713	0.529965
cg06144982	-0.00388719	0.00330149	0.24153
cg06144990	0.00423514	0.00351034	0.230176
cg06144997	-0.00762538	0.00346091	0.0296218
cg06144999	-0.00424649	0.00260118	0.105378
cg06145003	-0.00508605	0.00294456	0.0868765
cg06145073	-0.00370098	0.0071699	0.606745
cg06145081	-0.00895558	0.010619	0.400826
cg06145110	0.00155863	0.00350221	0.657149
cg06145216	-0.000624454	0.00727002	0.931704
cg06145238	-0.000956886	0.00502715	0.849385
cg06145296	-0.0129952	0.00615551	0.0369839
cg06145308	-0.00134994	0.00127399	0.291599
cg06145332	-0.000370823	0.00527363	0.944067
cg06145336	0.00105727	0.00324996	0.745546
cg06145347	0.00231197	0.00260917	0.377466
cg06145348	-0.00422214	0.00274864	0.127338
cg06145357	-0.00167067	0.00619324	0.787843
cg06145398	0.00595008	0.00730032	0.416777
cg06145435	-0.00068288	0.0080262	0.932349
cg06145508	0.00102734	0.004163	0.80553
cg06145565	0.000456687	0.00490064	0.92592
cg06145569	0.000300333	0.00100555	0.765742
cg06145587	-4.71752e-05	0.00309848	0.98788
cg06145610	-0.00154495	0.00151845	0.311131
cg06145614	0.0171899	0.00653997	0.00978134
cg06145669	-0.000576897	0.00591177	0.922437
cg06145708	-0.00549365	0.00256794	0.0345807
cg06145800	2.20632e-05	0.00378011	0.995353
cg06145818	0.00165954	0.00540101	0.759213
cg06145862	0.00125987	0.00558152	0.821829
cg06145903	-0.000892712	0.00573521	0.876586
cg06145909	-0.00124337	0.00282496	0.660685
cg06145929	0.002097	0.00412749	0.612413
cg06145931	-0.00220993	0.00455406	0.628436
cg06146064	0.00867624	0.00509845	0.0915781
cg06146072	-0.00753926	0.00851279	0.37771
cg06146083	0.00576021	0.0090596	0.526196
cg06146121	0.00276579	0.00401083	0.491884
cg06146156	-0.00111486	0.00376011	0.7674
cg06146160	-0.00958612	0.00590471	0.1073
cg06146185	0.0029898	0.00523259	0.568886
cg06146187	-0.00303235	0.0037264	0.417517
cg06146234	-0.011444	0.0137886	0.408327
cg06146261	0.0115582	0.00586877	0.0513716
cg06146331	-0.00296543	0.00397737	0.457486
cg06146377	0.00190203	0.0097737	0.846053
cg06146452	0.00496253	0.00401469	0.21901
cg06146466	-0.00422361	0.00688009	0.540534
cg06146483	-2.97272e-05	0.00592336	0.996005
cg06146502	0.00390789	0.00292839	0.184751
cg06146585	0.00162097	0.00796664	0.839138
cg06146600	-0.00869299	0.0092513	0.349419
cg06146614	0.000126343	0.00240969	0.958279
cg06146665	0.002115	0.00157447	0.181888
cg06146784	7.02691e-05	0.00812693	0.993117
cg06146795	-0.00310093	0.00575878	0.591321
cg06146802	-0.00393923	0.00542203	0.469033
cg06146834	-0.0117375	0.00859665	0.174876
cg06146897	-0.000690559	0.0011389	0.545517
cg06146910	-0.00175589	0.00101157	0.0853488
cg06146930	-0.00127869	0.00318016	0.68839
cg06146943	-0.000879581	0.00410711	0.830811
cg06146964	-0.00661672	0.0065726	0.316243
cg06146973	0.000402515	0.00329722	0.903057
cg06146977	0.00203889	0.00422213	0.630106
cg06147026	-0.000402342	0.00362568	0.911839
cg06147087	-0.00169427	0.0074764	0.821136
cg06147143	0.00246377	0.00323636	0.448091
cg06147156	-0.00302385	0.00889718	0.734594
cg06147173	-0.00780638	0.00698094	0.265856
cg06147190	-0.0155816	0.0118947	0.192889
cg06147194	-0.00274522	0.00898971	0.760648
cg06147196	-0.00431816	0.00495073	0.38495
cg06147210	0.00274037	0.00429202	0.524465
cg06147294	0.0111264	0.00679742	0.104469
cg06147355	-0.00220085	0.00335858	0.513622
cg06147361	-0.00928703	0.00701761	0.188401
cg06147362	-0.00499277	0.00315209	0.116024
cg06147368	0.00109907	0.00627752	0.861332
cg06147379	-0.00427288	0.00708429	0.547629
cg06147398	0.00102385	0.0030638	0.738872
cg06147474	0.00702707	0.00341108	0.041709
cg06147496	-0.000913877	0.00403599	0.821278
cg06147545	-0.000436166	0.00321584	0.892357
cg06147651	-0.00138425	0.00599458	0.817801
cg06147728	0.0063078	0.00702	0.370821
cg06147733	-0.00358662	0.00170938	0.0381357
cg06147743	-0.00194907	0.00429173	0.650604
cg06147758	6.10221e-06	0.00158516	0.996935
cg06147822	-0.000310606	0.0011965	0.795652
cg06147863	0.000872822	0.0033487	0.794845
cg06147876	-0.00172861	0.00528127	0.744045
cg06147887	0.00277176	0.00275751	0.316983
cg06147895	0.00623418	0.00926807	0.502555
cg06147930	-0.00761809	0.00434989	0.082627
cg06147998	-0.0269766	0.0353523	0.44702
cg06148011	0.00319125	0.00411199	0.439335
cg06148099	-0.0229131	0.0175159	0.193505
cg06148118	0.0093887	0.00420905	0.0277004
cg06148145	-0.012631	0.00680811	0.0661838
cg06148154	-0.000753843	0.00366436	0.837381
cg06148175	-0.00603773	0.0072661	0.407773
cg06148181	0.000675876	0.000985029	0.494038
cg06148230	0.00291579	0.0109525	0.790559
cg06148264	0.00515672	0.00659744	0.436084
cg06148273	0.00786873	0.00358733	0.0303391
cg06148314	0.00279871	0.00618308	0.651684
cg06148330	0.00868015	0.00485999	0.0767987
cg06148337	0.0013419	0.00697896	0.847873
cg06148342	-0.000405471	0.00114569	0.724071
cg06148375	-0.00143377	0.00282418	0.612678
cg06148396	0.000920008	0.00479923	0.848325
cg06148426	0.0127725	0.00676852	0.061743
cg06148480	0.00264379	0.00183179	0.151734
cg06148512	-0.000367079	0.00164083	0.823386
cg06148562	-0.00960288	0.00752407	0.204494
cg06148581	0.00249491	0.00962901	0.796031
cg06148607	0.00581273	0.0127365	0.648997
cg06148656	-0.0275049	0.012753	0.0331639
cg06148685	0.000975837	0.00122336	0.426749
cg06148736	0.00714966	0.010149	0.482601
cg06148812	-0.00377131	0.00476088	0.429951
cg06148974	-0.00149745	0.00571083	0.793639
cg06148997	-0.0121249	0.00521776	0.0219416
cg06149018	0.000484179	0.00373628	0.897124
cg06149158	-0.00589307	0.010089	0.560321
cg06149159	0.011675	0.0252733	0.645013
cg06149183	-0.0206484	0.00877459	0.0203568
cg06149204	0.00517542	0.00448661	0.251151
cg06149212	-0.00372807	0.00672216	0.580278
cg06149261	0.00686161	0.00986472	0.488139
cg06149268	0.0158948	0.00783528	0.0448692
cg06149271	0.0122935	0.0119623	0.306312
cg06149279	-0.000750586	0.00458112	0.87015
cg06149302	-4.10232e-05	0.00301505	0.989168
cg06149333	-0.00703781	0.00731658	0.338173
cg06149357	-0.000536396	0.0105601	0.95958
cg06149389	0.00180954	0.0016853	0.285258
cg06149408	-0.000963435	0.00168128	0.567768
cg06149446	0.00316987	0.0040258	0.432717
cg06149454	-0.00496157	0.00283911	0.0832772
cg06149604	-0.00187556	0.00155617	0.230651
cg06149671	-0.00441992	0.00347319	0.205802
cg06149733	-0.00476918	0.0031248	0.129771
cg06149826	-0.0098017	0.00586606	0.0975303
cg06149853	-0.000798857	0.0016637	0.632044
cg06149863	-0.00532259	0.00609287	0.384218
cg06149904	-0.000409836	0.0035177	0.90746
cg06149971	0.0148904	0.00797773	0.0645869
cg06149981	-0.00112273	0.00469332	0.811374
cg06150007	0.00589551	0.00649417	0.365925
cg06150068	-0.00188068	0.0107584	0.861545
cg06150107	0.0126834	0.0326901	0.698761
cg06150148	-0.00426872	0.00981792	0.664553
cg06150151	0.00526108	0.00757336	0.488693
cg06150237	-0.010432	0.00692975	0.135036
cg06150260	0.000449265	0.00404105	0.911676
cg06150293	0.00501071	0.00363921	0.1713
cg06150297	-0.000106581	0.00204994	0.958627
cg06150299	-0.002695	0.00510152	0.598354
cg06150302	0.00583732	0.00883018	0.509929
cg06150394	-0.0023116	0.0059373	0.697768
cg06150430	0.000181224	0.00626191	0.976963
cg06150437	-0.0134744	0.0085208	0.116618
cg06150454	-0.00355614	0.00303687	0.244088
cg06150468	-3.91583e-05	0.001362	0.977115
cg06150574	-0.000578012	0.00325368	0.85932
cg06150608	0.000418462	0.00427735	0.922241
cg06150638	0.00585372	0.00324197	0.0736666
cg06150740	0.0016185	0.00476216	0.734594
cg06150764	0.000320502	0.00216932	0.882811
cg06150772	0.00221938	0.00641143	0.729872
cg06150803	-0.00185049	0.00439613	0.674608
cg06150815	-0.00486348	0.00340268	0.155699
cg06150819	0.00108889	0.00233043	0.641231
cg06150821	-0.000424327	0.00856344	0.960568
cg06150828	-0.00351295	0.00311657	0.262073
cg06150841	-0.000821469	0.00736413	0.91138
cg06150863	0.00684435	0.00550784	0.216589
cg06150897	-0.00100615	0.00477549	0.833511
cg06150905	0.00256211	0.0029167	0.381593
cg06150919	-0.00894276	0.0033489	0.00870506
cg06150925	0.0012844	0.00434015	0.767829
cg06150940	-0.00109162	0.00119691	0.36371
cg06151009	-0.00427661	0.00326715	0.193223
cg06151145	-0.00396711	0.0048162	0.41186
cg06151148	-0.00660673	0.0044293	0.138616
cg06151165	0.000202753	0.00168242	0.904293
cg06151171	-0.000315151	0.00385438	0.93498
cg06151184	0.00110049	0.00124254	0.377689
cg06151243	0.000368271	0.0024034	0.878493
cg06151282	-0.00235785	0.00579274	0.684759
cg06151287	0.00142489	0.00831819	0.864299
cg06151364	-0.00408864	0.00335368	0.225348
cg06151381	-0.00179794	0.00535304	0.737596
cg06151432	-0.00179148	0.00419067	0.669842
cg06151468	-0.00706867	0.00662239	0.288091
cg06151505	0.000131741	0.00385879	0.972826
cg06151558	0.00615075	0.00306351	0.0470775
cg06151559	0.0080389	0.00466735	0.0877627
cg06151567	-0.00517291	0.0062091	0.406552
cg06151579	-0.00177456	0.00392731	0.652251
cg06151625	-0.000619777	0.00187554	0.741676
cg06151683	0.00255017	0.00115377	0.0291173
cg06151718	0.00445024	0.00529043	0.402036
cg06151723	0.00495428	0.00343572	0.152095
cg06151739	-0.0103463	0.0143725	0.473108
cg06151744	-0.000880169	0.00235113	0.708844
cg06151964	-0.00408369	0.00412484	0.324296
cg06151968	-0.00439412	0.00620636	0.480414
cg06151984	-0.00549466	0.00373354	0.143906
cg06152010	-0.000607383	0.00345556	0.860792
cg06152029	-0.014585	0.0047158	0.00250336
cg06152049	0.00165923	0.00311558	0.595393
cg06152070	-0.00102985	0.004574	0.82227
cg06152112	-0.00259507	0.00379182	0.495145
cg06152151	0.00177483	0.00116043	0.12897
cg06152215	-0.00366544	0.00889118	0.68094
cg06152223	0.0075523	0.00509706	0.141229
cg06152276	-0.00569948	0.00655959	0.386773
cg06152332	-0.000642064	0.00508998	0.899845
cg06152354	9.30777e-05	0.00436938	0.983042
cg06152383	9.62802e-06	0.00142305	0.994614
cg06152407	-0.00190714	0.00353449	0.590557
cg06152409	0.0347433	0.0130237	0.00876988
cg06152434	0.00164553	0.00386699	0.671264
cg06152444	-0.00489935	0.00434809	0.262243
cg06152472	-0.0026734	0.00943601	0.777456
cg06152526	-0.00319094	0.00540458	0.556103
cg06152533	-0.00419918	0.0030221	0.167439
cg06152535	-0.00257718	0.00379757	0.498767
cg06152544	0.00945786	0.00770192	0.222026
cg06152586	-0.00278576	0.00870953	0.749676
cg06152601	0.00450237	0.00438816	0.307091
cg06152704	-0.00168199	0.00137621	0.224203
cg06152775	0.0034015	0.00364223	0.35236
cg06152845	0.00352419	0.00635307	0.580191
cg06152855	0.0360867	0.0254167	0.158443
cg06152856	0.00645744	0.00735267	0.381692
cg06152865	0.00184263	0.00637399	0.77305
cg06152926	0.0168895	0.00876918	0.0566381
cg06152945	0.00356475	0.00425279	0.403696
cg06153082	0.00320394	0.00593934	0.590651
cg06153087	-0.00192402	0.00611095	0.753462
cg06153102	-0.00974119	0.00938241	0.301395
cg06153161	0.0105569	0.00707881	0.138683
cg06153192	0.000550723	0.0093305	0.953038
cg06153245	-0.000470981	0.00374577	0.900166
cg06153257	0.0103393	0.00818804	0.209308
cg06153298	5.29156e-05	0.000872595	0.951753
cg06153314	0.00215989	0.00290418	0.458604
cg06153386	0.00635183	0.00710362	0.373149
cg06153387	-0.000894022	0.00267524	0.738866
cg06153410	0.00177327	0.00324045	0.585309
cg06153420	0.00246531	0.0042368	0.561816
cg06153448	0.00231159	0.00356344	0.517863
cg06153467	-0.0109179	0.0038013	0.00487749
cg06153538	-0.00713313	0.0075168	0.344685
cg06153564	0.00139382	0.0058487	0.812074
cg06153623	0.000283525	0.0056422	0.960012
cg06153632	0.00184608	0.00479589	0.70102
cg06153634	0.00240291	0.00459303	0.601894
cg06153749	-0.00105457	0.0054169	0.845994
cg06153757	0.000150628	0.0120311	0.990033
cg06153765	0.00475944	0.00468917	0.3123
cg06153788	-0.00022047	0.0054058	0.967541
cg06153893	-0.00456207	0.00351686	0.197227
cg06153917	0.000713245	0.00317754	0.822805
cg06153925	-0.00719395	0.0081191	0.377488
cg06153927	0.000311938	0.00623914	0.960214
cg06153964	0.00284984	0.00587141	0.628357
cg06154002	-0.00994566	0.00945315	0.295018
cg06154005	0.011151	0.00765568	0.148034
cg06154033	0.0008212	0.00428463	0.848354
cg06154058	-0.0014689	0.00626598	0.815084
cg06154060	-0.00154687	0.00168579	0.360804
cg06154084	-0.00206512	0.0015415	0.183062
cg06154111	-0.000397873	0.00271283	0.883662
cg06154159	0.00308726	0.00474574	0.516681
cg06154200	-0.000406745	0.00800287	0.959556
cg06154311	-0.0165066	0.0120456	0.17332
cg06154313	-2.56485e-05	0.00561757	0.996365
cg06154315	-0.00371392	0.003193	0.247242
cg06154338	-0.000849435	0.00334686	0.800115
cg06154408	0.00410632	0.00485955	0.399912
cg06154419	-0.0016306	0.00142652	0.255448
cg06154432	0.0204232	0.0120228	0.0921509
cg06154464	0.00119207	0.00173698	0.49395
cg06154570	0.0024666	0.00631848	0.696998
cg06154597	0.000537921	0.00477304	0.91047
cg06154628	-0.0114417	0.00795421	0.153097
cg06154633	0.00143793	0.00232652	0.537789
cg06154646	-0.000570442	0.00169022	0.736375
cg06154650	-0.0191354	0.0171515	0.26695
cg06154659	-0.00267913	0.00376799	0.478549
cg06154691	-0.00856842	0.0047932	0.076542
cg06154807	0.0143841	0.017132	0.402919
cg06154827	0.00404557	0.00281488	0.153448
cg06154832	0.0175601	0.0128331	0.173944
cg06154860	-0.000518701	0.00125603	0.68042
cg06154883	-0.00281458	0.00597083	0.63828
cg06154888	0.00320211	0.00722931	0.658668
cg06154903	-0.00593327	0.00682069	0.38622
cg06154946	0.00153168	0.00324361	0.637693
cg06154963	-0.00263367	0.00587897	0.655032
cg06155077	0.000565173	0.00153193	0.712876
cg06155110	-0.00178346	0.00318525	0.576657
cg06155163	0.00282934	0.00580321	0.626823
cg06155210	0.00283275	0.00770389	0.713789
cg06155303	-0.0235067	0.0131886	0.077401
cg06155314	-0.000123131	0.00105747	0.907512
cg06155341	-0.000818542	0.00387868	0.833243
cg06155356	-0.000169963	0.0020233	0.933204
cg06155414	0.00437294	0.00760963	0.566675
cg06155434	0.00664144	0.00427036	0.12271
cg06155492	-0.000303695	0.00510867	0.952702
cg06155620	0.00370752	0.00692176	0.593274
cg06155638	0.000290777	0.00450623	0.948665
cg06155641	-0.0131038	0.0100373	0.194392
cg06155676	-0.00761577	0.00393449	0.0554322
cg06155697	0.0052705	0.00461415	0.255787
cg06155710	-0.00193129	0.00325994	0.554757
cg06155771	0.00112916	0.0048558	0.816544
cg06155779	-0.00210494	0.00504103	0.677068
cg06155802	-0.000123074	0.00164461	0.94048
cg06155830	-0.00112929	0.00443758	0.799589
cg06155833	-0.000764234	0.00379182	0.840636
cg06155909	0.00245746	0.00408991	0.549147
cg06155911	-0.00192112	0.0116715	0.869556
cg06155979	0.000917844	0.00121756	0.452528
cg06155992	0.00614813	0.0033627	0.0701609
cg06156034	0.000807532	0.000985944	0.4145
cg06156035	-0.00968006	0.00506764	0.0586686
cg06156059	-0.000675361	0.0109085	0.950744
cg06156113	-0.0099707	0.00576871	0.0866701
cg06156157	0.000530597	0.00143261	0.711806
cg06156162	0.0023655	0.0071025	0.739718
cg06156176	-0.00241862	0.00574852	0.674753
cg06156195	-0.00685508	0.00319234	0.0339214
cg06156212	-0.0093028	0.00720134	0.199081
cg06156243	0.00533852	0.00312456	0.0903015
cg06156260	-0.000468155	0.00426712	0.912834
cg06156289	0.00212482	0.00473705	0.65462
cg06156303	0.00637286	0.00334617	0.0594073
cg06156376	-0.00146959	0.0029552	0.619959
cg06156421	0.000830046	0.00281378	0.768545
cg06156437	0.0100681	0.00445852	0.0258725
cg06156448	0.00524041	0.00316556	0.100633
cg06156553	0.00366565	0.00378786	0.335261
cg06156640	-0.00423675	0.00628308	0.501503
cg06156729	-0.000935966	0.00582877	0.872716
cg06156768	-0.000298895	0.00165597	0.85709
cg06156844	0.00821232	0.00783444	0.296788
cg06156847	0.00311416	0.0039276	0.429518
cg06156849	-0.000537826	0.000793828	0.49948
cg06156859	-0.0127099	0.0083467	0.130639
cg06156900	0.00496878	0.00332314	0.137673
cg06156925	0.000269744	0.00409198	0.947559
cg06157072	-0.00344164	0.00300348	0.254286
cg06157097	-0.0120677	0.00684203	0.080499
cg06157116	-0.00239644	0.00438241	0.585582
cg06157219	0.00430258	0.00345884	0.21612
cg06157265	-0.00597599	0.0049817	0.232831
cg06157277	0.000983625	0.00152627	0.520592
cg06157285	-0.000631724	0.00149948	0.674346
cg06157313	0.0033727	0.00366557	0.359497
cg06157318	-0.000653848	0.00482422	0.892433
cg06157334	0.000230269	0.00104562	0.826099
cg06157379	0.00113831	0.00515067	0.825493
cg06157388	-0.000761264	0.00138115	0.582608
cg06157406	0.00195956	0.00707203	0.782225
cg06157408	-0.0077596	0.0048367	0.111461
cg06157470	0.0103206	0.00679138	0.131414
cg06157493	0.00499059	0.00638869	0.436356
cg06157539	-0.00105713	0.00154773	0.496004
cg06157561	0.00311819	0.0073768	0.673323
cg06157570	0.0034135	0.00453514	0.453223
cg06157602	0.000574909	0.00229879	0.802974
cg06157628	0.00188933	0.002451	0.442424
cg06157645	-0.00191268	0.00348629	0.584353
cg06157677	0.00548726	0.00814798	0.502048
cg06157719	-0.00173069	0.00107643	0.110692
cg06157732	-0.00294329	0.00356946	0.411365
cg06157749	-0.00610574	0.00637306	0.340098
cg06157777	-0.00144703	0.00131045	0.271864
cg06157779	-0.00359564	0.00833176	0.666892
cg06157815	0.00106445	0.00589879	0.857123
cg06157837	0.00260492	0.00929489	0.779801
cg06157862	-0.00289588	0.00253188	0.255159
cg06157895	0.00551535	0.00409364	0.180604
cg06157941	-8.04409e-06	0.00343287	0.998135
cg06157950	-0.00341472	0.00500753	0.496699
cg06157981	0.00568271	0.00382216	0.139883
cg06157991	0.00254647	0.00623917	0.683949
cg06158035	0.00483831	0.00589249	0.413335
cg06158040	-0.00263314	0.00256804	0.307408
cg06158065	0.00234166	0.00330303	0.479833
cg06158080	3.34091e-06	0.00755538	0.999648
cg06158088	-0.00496416	0.00353151	0.162588
cg06158111	-0.00320674	0.0021105	0.131474
cg06158157	-0.0020801	0.00303892	0.495082
cg06158173	-0.00192859	0.0035025	0.582982
cg06158184	0.00579769	0.00426696	0.17696
cg06158227	0.00325723	0.00307181	0.291262
cg06158237	0.00247844	0.00321669	0.442629
cg06158244	-0.00156376	0.0012407	0.21015
cg06158320	-0.0038653	0.00509256	0.449442
cg06158347	0.00125674	0.00134856	0.353386
cg06158471	-0.00452144	0.00635427	0.478217
cg06158539	-0.000255221	0.00400256	0.949271
cg06158589	0.000214047	0.00561201	0.969643
cg06158627	-0.0038837	0.00865658	0.654557
cg06158650	-0.00020532	0.00136025	0.880292
cg06158684	0.000705738	0.00643884	0.912918
cg06158754	-0.00259664	0.00250194	0.301576
cg06158759	-0.00110646	0.00549766	0.840861
cg06158872	0.00139441	0.00312127	0.655922
cg06158935	-0.00377777	0.00474789	0.427904
cg06158944	0.000596543	0.000962693	0.53674
cg06158978	0.00681836	0.00514772	0.18802
cg06158985	-0.000782643	0.00485692	0.872274
cg06158994	0.02155	0.00889089	0.0169584
cg06159004	-0.00310122	0.00408036	0.44883
cg06159057	-0.00102272	0.00543398	0.851054
cg06159067	0.0056455	0.00569611	0.323766
cg06159087	-0.000842092	0.00082067	0.307054
cg06159109	-0.00129077	0.00317971	0.685562
cg06159131	0.000260484	0.00755716	0.972565
cg06159181	-0.00375886	0.0042685	0.380418
cg06159220	-0.00148378	0.00128977	0.252422
cg06159269	-0.0138491	0.0105363	0.191393
cg06159278	0.00545645	0.00630102	0.388362
cg06159296	0.00626659	0.00403172	0.122929
cg06159323	-0.00957299	0.00924205	0.302523
cg06159340	0.00478406	0.00640943	0.456985
cg06159344	-0.0129314	0.0121538	0.289625
cg06159352	-0.00490057	0.00202822	0.0172998
cg06159353	0.000597649	0.00205618	0.771849
cg06159375	0.0103245	0.00456137	0.0255333
cg06159384	-0.00491183	0.00371902	0.189283
cg06159394	0.00163749	0.0033633	0.627302
cg06159404	0.0148656	0.0149113	0.320946
cg06159435	0.00150728	0.0032663	0.645359
cg06159476	0.00635564	0.00834932	0.448128
cg06159479	-0.000341034	0.00842128	0.967769
cg06159484	0.00370219	0.00449986	0.412407
cg06159486	-0.000343139	0.00131596	0.794763
cg06159490	-0.000154412	0.00275705	0.955437
cg06159514	0.00550671	0.00930559	0.555202
cg06159534	-0.00203689	0.00330493	0.538936
cg06159548	0.00134411	0.00347583	0.699711
cg06159562	0.00836724	0.00612778	0.174845
cg06159565	0.010054	0.00384907	0.0102335
cg06159581	-0.000404442	0.00741528	0.956601
cg06159593	0.00078624	0.00566038	0.889777
cg06159603	0.000817921	0.00175292	0.64169
cg06159667	-0.00370682	0.00497145	0.457458
cg06159679	-0.000471204	0.00530324	0.929358
cg06159688	0.0018217	0.00473362	0.701083
cg06159720	-0.00241938	0.004128	0.558994
cg06159782	0.00553683	0.00566917	0.330844
cg06159872	-0.00580919	0.00333872	0.0846156
cg06159877	0.00198943	0.00424389	0.640143
cg06159896	-0.00602272	0.00959343	0.531415
cg06160019	-0.00657027	0.00931918	0.482258
cg06160092	0.00314681	0.00471591	0.505969
cg06160153	-0.00204752	0.00394781	0.605031
cg06160171	-0.00210132	0.00336157	0.533176
cg06160221	-9.74216e-05	0.00171086	0.954692
cg06160239	0.00999031	0.00498806	0.0476093
cg06160300	0.00563751	0.00856952	0.51198
cg06160366	0.00145598	0.00403893	0.719162
cg06160395	0.00362425	0.00707641	0.609548
cg06160397	-0.00694934	0.00563265	0.219875
cg06160413	0.00805708	0.0043374	0.0658549
cg06160530	0.00181382	0.00325587	0.578576
cg06160539	-0.000129101	0.00507734	0.97976
cg06160572	-0.000480265	0.00552865	0.930931
cg06160592	0.00194062	0.00755254	0.797689
cg06160606	0.0065799	0.00775801	0.398168
cg06160643	-0.00052367	0.00990423	0.957927
cg06160669	-0.00549336	0.00374857	0.145598
cg06160682	0.0155098	0.00932014	0.0988857
cg06160789	3.40704e-05	0.00359578	0.992457
cg06160809	-0.00150004	0.00199046	0.452662
cg06160841	-0.00477319	0.00480241	0.322407
cg06160853	0.00396352	0.00592829	0.50514
cg06160973	0.00188596	0.00130679	0.151756
cg06161010	-0.0020622	0.0107737	0.848551
cg06161099	-0.00163216	0.00391101	0.67724
cg06161147	0.00250848	0.00309422	0.419258
cg06161299	0.000178432	0.00418537	0.966071
cg06161317	8.38728e-05	0.00894972	0.992539
cg06161375	-0.000421976	0.00642672	0.947766
cg06161398	0.0034865	0.0117892	0.76798
cg06161414	-0.00483919	0.00509893	0.344634
cg06161472	0.00503977	0.00813749	0.536959
cg06161488	0.00807129	0.00452573	0.077226
cg06161550	0.00584747	0.0119293	0.624967
cg06161566	-0.00467938	0.00313995	0.138964
cg06161600	0.0036803	0.00893154	0.681085
cg06161627	-0.0130516	0.0066737	0.0529938
cg06161630	-0.000668513	0.0028124	0.812547
cg06161657	0.00709895	0.01238	0.567511
cg06161697	-0.0132911	0.0107175	0.21752
cg06161698	-0.000381462	0.00354425	0.914483
cg06161720	-0.000735981	0.001415	0.604001
cg06161723	0.00054748	0.00364938	0.881019
cg06161732	0.00809854	0.00578724	0.164463
cg06161752	-0.00407875	0.00395275	0.304353
cg06161753	0.013082	0.00922785	0.159066
cg06161762	0.000457043	0.000908083	0.615738
cg06161779	-0.00245706	0.00311654	0.432133
cg06161814	-0.0121137	0.00693565	0.0834511
cg06161836	-0.000426031	0.000804309	0.597378
cg06161864	-0.00905121	0.0131997	0.49431
cg06161930	4.09684e-05	0.00261712	0.987538
cg06161948	-0.00259026	0.00362574	0.476462
cg06161952	0.0187293	0.0278817	0.503131
cg06161964	-0.00118971	0.00136109	0.383944
cg06162038	0.00335023	0.00910778	0.713685
cg06162116	0.00178104	0.00413185	0.667259
cg06162185	0.00454329	0.00745696	0.54358
cg06162198	-0.00328036	0.00977082	0.737702
cg06162267	-0.00490197	0.00364679	0.181604
cg06162304	0.00036556	0.0090593	0.967884
cg06162324	-0.000526391	0.00206134	0.79891
cg06162377	0.000977821	0.00588362	0.868304
cg06162386	-0.00360146	0.00346701	0.301145
cg06162423	0.00205782	0.00444026	0.643943
cg06162475	-0.0231895	0.0170121	0.175579
cg06162500	0.00378137	0.00265808	0.157634
cg06162516	-0.00291481	0.00305775	0.342515
cg06162589	-0.00494457	0.00401108	0.220259
cg06162591	-0.00165858	0.00308845	0.592314
cg06162644	0.00932406	0.00374584	0.0142739
cg06162668	0.0111498	0.00448413	0.0143762
cg06162718	0.00733834	0.00498441	0.143755
cg06162728	-0.00145242	0.00523036	0.781763
cg06162737	0.00291088	0.00764607	0.704145
cg06162742	0.00352726	0.00333484	0.292468
cg06162745	0.00224776	0.00957899	0.814905
cg06162751	0.00196602	0.00312777	0.530912
cg06162872	0.000202614	0.00543074	0.970305
cg06162883	0.00312336	0.00421846	0.460604
cg06162995	0.00132348	0.00632281	0.83458
cg06163002	0.00489985	0.00687775	0.477686
cg06163040	-0.0018409	0.00705751	0.794693
cg06163144	-0.00431022	0.00414309	0.300423
cg06163186	-0.00425871	0.00374071	0.257351
cg06163192	-0.00336422	0.00215087	0.12061
cg06163215	0.00407798	0.00752685	0.589039
cg06163216	0.00324942	0.00662586	0.6248
cg06163227	-0.00212607	0.001972	0.283293
cg06163270	-0.000446863	0.00300748	0.882149
cg06163274	-0.000601273	0.0030882	0.84598
cg06163367	-7.16654e-05	0.00419688	0.986406
cg06163411	-0.00769313	0.00809413	0.343926
cg06163425	8.52222e-05	0.00238145	0.971517
cg06163459	-0.0010245	0.00345131	0.767137
cg06163534	0.0010232	0.00525866	0.846078
cg06163573	0.014935	0.00759398	0.0516926
cg06163593	-0.00284074	0.00874856	0.746007
cg06163629	0.00343665	0.00308862	0.268229
cg06163657	-0.00361465	0.00315203	0.253921
cg06163695	0.00136205	0.00425874	0.749697
cg06163701	0.00183011	0.00225568	0.418896
cg06163709	-0.00103453	0.00359358	0.773968
cg06163732	0.002879	0.0280549	0.918448
cg06163735	-0.00231405	0.00128383	0.0741624
cg06163738	0.00790476	0.0135765	0.561576
cg06163789	0.00635851	0.00556323	0.255496
cg06163824	-0.00608371	0.00443318	0.172708
cg06163904	-0.000577142	0.00613282	0.925192
cg06163917	-0.0124239	0.00613666	0.0452935
cg06163994	-0.00321467	0.00547347	0.558173
cg06164037	-0.0018562	0.00454091	0.683486
cg06164059	0.00108756	0.00250093	0.664499
cg06164103	-0.0348169	0.00923158	0.000260941
cg06164122	-0.00906701	0.00795204	0.256631
cg06164185	0.000536815	0.000934164	0.566682
cg06164187	-0.000208788	0.00122069	0.8645
cg06164282	-0.000801617	0.00419317	0.848737
cg06164346	-0.0186495	0.024599	0.449958
cg06164364	0.00198275	0.00381248	0.604043
cg06164419	-0.00695858	0.0034732	0.047537
cg06164433	0.00133284	0.0014899	0.372928
cg06164602	0.00427802	0.00661323	0.519028
cg06164608	-0.00129781	0.00122867	0.29312
cg06164636	0.0043477	0.0101339	0.66873
cg06164666	0.00872239	0.0143833	0.545461
cg06164683	-0.0115201	0.00637433	0.073405
cg06164712	0.000852128	0.00212386	0.689025
cg06164717	-0.000911194	0.00294055	0.757234
cg06164744	0.00373141	0.0115893	0.748075
cg06164794	0.00189371	0.00373844	0.613466
cg06164804	0.0105979	0.00569778	0.0655075
cg06164809	0.000773122	0.00307105	0.801699
cg06164935	0.00518367	0.00688237	0.452921
cg06164953	-0.00522286	0.00443281	0.241204
cg06164957	0.0101676	0.00906016	0.264162
cg06164961	-0.0100652	0.00372082	0.00789541
cg06164973	0.00110099	0.00231186	0.634836
cg06164976	-0.0012548	0.00112431	0.266782
cg06165161	0.00321282	0.00552316	0.561939
cg06165179	-0.000220617	0.00367815	0.952278
cg06165192	0.0101223	0.0106137	0.342286
cg06165213	0.00591232	0.00433731	0.175576
cg06165342	0.0085265	0.00631069	0.17938
cg06165395	-0.000767968	0.00496252	0.877294
cg06165411	-0.00612249	0.00370798	0.101506
cg06165434	0.00087031	0.000998895	0.385469
cg06165437	-0.0172458	0.0124932	0.170207
cg06165470	0.00873295	0.0116796	0.456201
cg06165495	-0.00166418	0.00475108	0.72679
cg06165506	-0.00157631	0.0043352	0.716838
cg06165607	0.00457774	0.00598728	0.446131
cg06165706	-0.00882778	0.00541514	0.105867
cg06165723	-0.00147031	0.00384993	0.703255
cg06165726	-0.00467279	0.00567309	0.411874
cg06165742	0.000233771	0.00656622	0.971663
cg06165761	0.00343382	0.00299128	0.253437
cg06165805	0.00234873	0.00422957	0.579789
cg06165879	-0.000442601	0.00132311	0.738617
cg06165952	0.00339567	0.00327549	0.302113
cg06166051	-0.007393	0.00583149	0.207509
cg06166127	0.000495936	0.00218057	0.820501
cg06166129	-0.00612583	0.00812391	0.452402
cg06166165	0.00504018	0.00758596	0.507794
cg06166187	0.0119664	0.0142249	0.402013
cg06166203	-0.00398637	0.00359165	0.26942
cg06166242	0.00312613	0.00291921	0.286524
cg06166295	0.00262918	0.00261881	0.317562
cg06166306	-0.00201344	0.00172399	0.24533
cg06166314	-0.00807339	0.00673581	0.233222
cg06166341	-0.00122821	0.00589057	0.835214
cg06166371	0.0104771	0.00640225	0.104547
cg06166427	0.00348318	0.00535109	0.516426
cg06166490	0.000716806	0.00248523	0.773553
cg06166515	-0.00705392	0.0103207	0.495718
cg06166523	0.0166593	0.0180255	0.357363
cg06166537	-0.000142392	0.00379335	0.970123
cg06166547	-0.000249013	0.00599522	0.966943
cg06166559	0.0033891	0.00649983	0.603108
cg06166583	-0.0103101	0.0117692	0.382891
cg06166639	-0.00106035	0.00480467	0.825735
cg06166757	-0.00249743	0.00280291	0.374831
cg06166758	0.000860868	0.00625579	0.890795
cg06166767	0.000717206	0.00878491	0.935078
cg06166785	-0.000874025	0.00622135	0.888527
cg06166789	0.000551377	0.003055	0.857099
cg06166802	0.0068932	0.00525552	0.192333
cg06166809	0.00267199	0.00164916	0.107999
cg06166863	0.00179861	0.000929977	0.0556313
cg06166865	-0.00615827	0.00535656	0.25273
cg06166885	0.000821733	0.00435542	0.850694
cg06166915	0.00201891	0.00534747	0.706483
cg06166970	0.00394041	0.00328289	0.232561
cg06167025	-0.0049947	0.00859115	0.562155
cg06167037	-0.00350068	0.00590507	0.554492
cg06167053	-0.000582524	0.00580543	0.920253
cg06167077	-0.00753666	0.00567347	0.186745
cg06167221	-0.0141588	0.0108738	0.195553
cg06167314	-0.00477256	0.00528266	0.368232
cg06167341	-0.00740048	0.00388176	0.0591511
cg06167423	0.000539646	0.00422892	0.898688
cg06167456	0.00313156	0.00483969	0.518919
cg06167509	0.0264043	0.0215149	0.222298
cg06167524	0.00135835	0.00659087	0.83709
cg06167556	0.00058309	0.00582693	0.920469
cg06167563	-0.0090782	0.00493898	0.0687022
cg06167664	8.5998e-05	0.00131218	0.947862
cg06167719	-0.00202357	0.00338561	0.551249
cg06167721	-0.000218277	0.00529672	0.967202
cg06167730	-0.00444134	0.0079784	0.578863
cg06167827	-0.00198155	0.00514446	0.700833
cg06167853	-0.000505517	0.00521982	0.923022
cg06167858	-3.90843e-06	0.00296172	0.998949
cg06167894	-0.00120063	0.00383262	0.754661
cg06167937	0.00833079	0.00388487	0.0341608
cg06167953	0.00156461	0.00773537	0.840075
cg06168007	-0.00254447	0.00313794	0.419157
cg06168021	0.000818917	0.00364728	0.822755
cg06168026	0.000369535	0.00103124	0.720763
cg06168050	0.000827519	0.00248558	0.739812
cg06168149	-0.000804179	0.00136895	0.55809
cg06168166	-0.00129782	0.00189061	0.493844
cg06168204	-0.0214188	0.0162573	0.190364
cg06168235	0.00915295	0.00601391	0.130836
cg06168324	-0.00319415	0.00132927	0.0179069
cg06168363	-0.00047759	0.00108043	0.659315
cg06168449	-0.000645792	0.00224154	0.773801
cg06168473	0.000731267	0.00476513	0.87831
cg06168496	0.0014583	0.00317161	0.646553
cg06168539	-0.00113214	0.00456057	0.8044
cg06168585	0.00612872	0.00868908	0.482065
cg06168595	0.00150256	0.00714384	0.833792
cg06168622	0.00860162	0.00849213	0.313294
cg06168656	-0.00133027	0.00466444	0.776023
cg06168702	-0.00847579	0.00552167	0.127603
cg06168827	-0.00370843	0.00678652	0.58585
cg06168856	0.0036512	0.00574364	0.526272
cg06168875	0.00961344	0.015155	0.527151
cg06168950	-0.0119167	0.00682027	0.0833342
cg06168963	-0.0157348	0.00749453	0.0380183
cg06168992	-0.00718434	0.00557997	0.200567
cg06169041	-0.0100252	0.0057658	0.0848291
cg06169048	0.00549641	0.0196713	0.780444
cg06169052	-0.00158155	0.00317801	0.619704
cg06169065	0.00801158	0.00994194	0.422044
cg06169091	0.00593202	0.0161038	0.713298
cg06169108	0.0029612	0.00317155	0.35248
cg06169110	-0.00249617	0.00399097	0.532946
cg06169131	0.00099613	0.0032117	0.757018
cg06169135	0.000442511	0.00604609	0.941786
cg06169148	-0.000115525	0.00412349	0.977699
cg06169179	-0.0023622	0.00335044	0.482247
cg06169200	0.00141634	0.00112772	0.211757
cg06169245	0.00511901	0.00319803	0.112266
cg06169270	0.0024057	0.00766195	0.75412
cg06169276	-0.000913527	0.00121463	0.453565
cg06169284	0.00203635	0.00339293	0.549602
cg06169291	-0.00733345	0.00450195	0.106133
cg06169491	-0.00640237	0.00373925	0.0896263
cg06169557	0.00347216	0.00323033	0.284746
cg06169590	-0.00789462	0.00625346	0.209413
cg06169595	-1.82401e-05	0.000958596	0.984853
cg06169597	0.0100036	0.00805986	0.217141
cg06169627	-0.00786053	0.00614109	0.203194
cg06169645	-0.00947324	0.00764044	0.217611
cg06169648	0.000650787	0.00154643	0.674684
cg06169746	-0.00127075	0.00359152	0.724139
cg06169753	-0.00121284	0.00341966	0.723507
cg06169760	0.0112939	0.00631304	0.0763219
cg06169771	0.0157322	0.00824037	0.0588001
cg06169784	0.00429509	0.00893603	0.631704
cg06169864	-0.00394624	0.00461929	0.394765
cg06169878	0.00119533	0.0040539	0.768648
cg06169882	-0.00040659	0.00386661	0.916442
cg06169910	0.00415042	0.0102831	0.687265
cg06169961	-0.00807447	0.00653413	0.219141
cg06170053	0.00380231	0.00170525	0.0277574
cg06170065	0.000378375	0.00306179	0.90187
cg06170080	0.000516504	0.00679476	0.939543
cg06170150	-0.00140527	0.00523197	0.788737
cg06170176	0.00538804	0.00470756	0.254836
cg06170202	-0.00651354	0.00870928	0.456097
cg06170203	-0.00105939	0.00356822	0.767097
cg06170215	-0.00230289	0.00542772	0.672173
cg06170266	0.00254581	0.00221387	0.25262
cg06170269	0.0037119	0.00822767	0.652755
cg06170283	0.000779339	0.00663	0.906637
cg06170300	-0.000456507	0.00128063	0.722159
cg06170302	0.00039779	0.00601326	0.947375
cg06170318	-0.00113112	0.00802783	0.888202
cg06170341	0.00105448	0.00266553	0.693154
cg06170374	-0.00015232	0.00317125	0.961777
cg06170383	-0.0141297	0.0048594	0.00439072
cg06170425	0.00217652	0.00828756	0.793322
cg06170465	0.0251222	0.0126113	0.0487995
cg06170501	-0.00435664	0.00318628	0.174266
cg06170502	-0.00364645	0.00910302	0.689496
cg06170683	0.0184109	0.00957267	0.056984
cg06170717	-0.00175635	0.00319759	0.583911
cg06170720	0.00753438	0.00429558	0.0821684
cg06170754	-0.00130511	0.00116739	0.265969
cg06170906	0.00331732	0.00567448	0.559991
cg06170922	-2.54718e-05	0.00278055	0.992707
cg06170961	0.00351129	0.00527955	0.50737
cg06171008	0.00092216	0.00288779	0.750071
cg06171011	-0.00232882	0.00550383	0.673014
cg06171013	0.00159066	0.00170472	0.352778
cg06171022	-0.00773362	0.00601379	0.201102
cg06171076	0.00154185	0.00167435	0.359101
cg06171088	-7.56919e-05	0.0031656	0.980966
cg06171167	0.000237311	0.00477588	0.960458
cg06171186	0.00217472	0.00468692	0.64355
cg06171242	-0.000249465	0.00130208	0.848411
cg06171406	0.00578891	0.00684355	0.399416
cg06171420	-0.00576838	0.00528854	0.277732
cg06171524	0.0019753	0.00170353	0.248707
cg06171617	-0.00334778	0.00486869	0.493117
cg06171619	-0.00215728	0.00438646	0.62382
cg06171633	-0.00906634	0.0104499	0.387466
cg06171637	-0.00300752	0.00132153	0.0247602
cg06171671	-0.00956853	0.00856641	0.266392
cg06171684	-0.000513699	0.00496353	0.917756
cg06171777	0.000414266	0.00333884	0.901479
cg06171787	0.0175004	0.0258013	0.498996
cg06171830	-0.000225892	0.00954682	0.981165
cg06171839	0.00340084	0.00690109	0.62312
cg06171849	-0.0011618	0.00274098	0.672478
cg06171889	0.00072007	0.00535403	0.893255
cg06171908	-0.0193852	0.00894403	0.0323224
cg06171971	0.00341116	0.00441148	0.441005
cg06171978	-0.000150471	0.0101568	0.988206
cg06172077	0.0129118	0.0105067	0.221683
cg06172089	0.003788	0.00684811	0.581266
cg06172116	0.0049441	0.00514096	0.338268
cg06172119	-0.00351639	0.00447124	0.433267
cg06172138	-0.000339441	0.0011688	0.772033
cg06172191	0.00315129	0.00391279	0.422305
cg06172217	0.0071892	0.00661994	0.279814
cg06172310	0.00178306	0.0029457	0.546199
cg06172469	-0.00154163	0.00365312	0.67383
cg06172475	-0.000105757	0.0029259	0.971231
cg06172619	0.00208211	0.0028389	0.464834
cg06172624	0.00142158	0.00497247	0.775491
cg06172641	0.00106954	0.00733068	0.884264
cg06172732	0.00291541	0.00335348	0.386504
cg06172859	0.00404654	0.00518126	0.436454
cg06172863	0.00732916	0.00405412	0.0733172
cg06172865	-0.0110644	0.0054538	0.0448563
cg06172871	-0.00379857	0.00399815	0.344116
cg06172906	-0.00297197	0.0100693	0.768425
cg06172918	0.00221291	0.00131281	0.0946514
cg06172939	0.00272877	0.00551109	0.621471
cg06172942	0.00510985	0.00407482	0.21245
cg06172950	0.0034169	0.00541078	0.529002
cg06172998	0.00349018	0.00286344	0.225452
cg06173103	0.000660068	0.00349751	0.85065
cg06173215	0.000984712	0.00598799	0.869675
cg06173216	0.00260453	0.00765017	0.734152
cg06173319	-0.00825945	0.0269589	0.75989
cg06173337	-0.0130706	0.00594471	0.0299562
cg06173351	-0.00493656	0.00703417	0.484261
cg06173395	0.0117796	0.00727081	0.108018
cg06173416	-0.00185876	0.00262872	0.480977
cg06173447	0.0124795	0.0038798	0.00169642
cg06173470	0.00335533	0.00302239	0.269308
cg06173509	-0.00215543	0.0110977	0.846352
cg06173513	0.00561783	0.00654085	0.392239
cg06173520	-0.013664	0.00870144	0.119162
cg06173543	-0.00118564	0.00741617	0.873269
cg06173572	-0.000118249	0.00420342	0.977607
cg06173579	-0.000245654	0.00450547	0.956615
cg06173598	-0.00474782	0.00491429	0.336063
cg06173626	-0.00182465	0.00134582	0.177891
cg06173638	0.00417844	0.00252327	0.100529
cg06173658	0.00882761	0.00671976	0.191639
cg06173663	0.00184167	0.00675658	0.785682
cg06173682	0.000149564	0.00104223	0.88615
cg06173712	-0.00483471	0.0141777	0.733736
cg06173720	0.00193991	0.00131025	0.141528
cg06173758	0.00863076	0.00907055	0.343392
cg06173810	-0.00119751	0.00227895	0.6003
cg06173833	-0.00190839	0.00528439	0.718678
cg06173857	0.00243956	0.00419933	0.562448
cg06173889	0.00536879	0.0025286	0.0359365
cg06173919	-0.0390339	0.0140715	0.00648928
cg06173956	-0.000507945	0.00308687	0.869595
cg06173958	-0.00339092	0.0064227	0.598573
cg06173978	0.000624037	0.00579099	0.914379
cg06174004	0.00055653	0.00306524	0.856255
cg06174078	0.00888586	0.00900324	0.325789
cg06174144	0.0160134	0.00646402	0.0147312
cg06174194	-0.0858918	0.0549443	0.120814
cg06174196	0.00138796	0.00626388	0.825044
cg06174215	0.000154183	0.00247545	0.950447
cg06174247	-0.0111358	0.0112606	0.324836
cg06174261	0.00619128	0.00990711	0.533286
cg06174271	-0.00646827	0.00556167	0.247298
cg06174296	0.00254063	0.00151595	0.0965411
cg06174330	-0.00107649	0.00613058	0.86093
cg06174360	-0.000830311	0.00708546	0.906923
cg06174407	0.00151869	0.00542286	0.779953
cg06174454	0.00234737	0.00347563	0.500827
cg06174476	-7.15591e-05	0.00725352	0.992146
cg06174495	-0.0017523	0.00706172	0.80448
cg06174537	-8.10756e-05	0.00331524	0.980533
cg06174546	0.0124421	0.0063142	0.0512486
cg06174561	-0.00883179	0.0057967	0.13043
cg06174563	0.00114775	0.00294791	0.697762
cg06174599	-0.000185045	0.0022685	0.935133
cg06174606	-0.00194275	0.00410667	0.637083
cg06174623	0.00931387	0.00666586	0.165101
cg06174704	0.0046362	0.00508549	0.36391
cg06174706	-0.0017128	0.0097619	0.861037
cg06174718	-0.00212915	0.00324283	0.512802
cg06174795	0.00277987	0.00801369	0.729325
cg06174815	-0.000743005	0.00626043	0.905739
cg06174858	0.00374713	0.00462785	0.419835
cg06174882	-0.011393	0.00853185	0.184468
cg06174908	0.00383337	0.00451369	0.39754
cg06174962	0.00172587	0.00517044	0.739159
cg06174989	0.00160383	0.00679387	0.813809
cg06175001	-0.0043859	0.00313524	0.164605
cg06175008	0.0410125	0.0170042	0.0174942
cg06175025	0.000473854	0.00129117	0.714315
cg06175036	0.000528305	0.000989613	0.594503
cg06175075	-0.0010258	0.00687124	0.881594
cg06175090	-0.00110044	0.00400031	0.783754
cg06175101	-0.0152778	0.00926224	0.101854
cg06175243	-0.0034524	0.00414641	0.406829
cg06175279	0.00380247	0.00450917	0.400872
cg06175415	-0.00469797	0.00879014	0.594083
cg06175416	0.0172991	0.0081522	0.0360409
cg06175418	-0.00184035	0.00980822	0.851504
cg06175447	0.0035313	0.00249011	0.158929
cg06175512	-0.00315292	0.00113527	0.00642853
cg06175578	0.000434524	0.00146041	0.766609
cg06175635	0.000507709	0.00734717	0.945031
cg06175665	0.00582641	0.00397843	0.145859
cg06175773	-0.000910938	0.00261135	0.727866
cg06175824	-0.00187237	0.00833482	0.822665
cg06175825	0.00304166	0.00206883	0.144303
cg06175843	-0.00144819	0.00283457	0.610424
cg06175907	0.00093592	0.00872091	0.914728
cg06175912	0.00032565	0.00755404	0.965691
cg06175927	-0.00176065	0.00494608	0.722534
cg06175931	0.0011201	0.00173959	0.520964
cg06175955	-0.0024978	0.00459294	0.587636
cg06175981	0.00299928	0.00508015	0.556117
cg06175988	-0.00298705	0.00364858	0.414703
cg06175999	-0.00311078	0.0105401	0.768434
cg06176087	0.0080002	0.0128167	0.533765
cg06176111	0.00369177	0.00410096	0.369935
cg06176195	-0.00148969	0.00450263	0.741378
cg06176201	-0.00355527	0.00358264	0.323161
cg06176214	0.00852692	0.00423969	0.0467048
cg06176221	-0.000246335	0.00240492	0.918599
cg06176270	0.0221066	0.00823076	0.00833503
cg06176283	-0.00680324	0.00361689	0.0625737
cg06176305	-0.00412169	0.00464857	0.377163
cg06176410	-0.00136698	0.00133909	0.309535
cg06176418	-0.000724829	0.00509614	0.887153
cg06176440	0.0036337	0.00283022	0.201829
cg06176471	0.000224078	0.0034423	0.948214
cg06176532	0.00420082	0.0151669	0.782311
cg06176608	0.00384079	0.00581951	0.510619
cg06176650	0.0108309	0.00781115	0.16832
cg06176691	0.00477709	0.00909783	0.600565
cg06176733	-0.000324301	0.00128221	0.800791
cg06176762	-0.00304433	0.00313023	0.33287
cg06176777	-0.00100939	0.0078293	0.897648
cg06176821	-0.006209	0.00421918	0.14393
cg06176824	-0.00255574	0.00904883	0.778129
cg06176834	4.45292e-05	0.00707782	0.994991
cg06176842	0.00676777	0.0131705	0.608364
cg06176876	0.00192374	0.00535523	0.720101
cg06176927	0.00253917	0.00470287	0.590324
cg06176929	0.000471699	0.00366641	0.897862
cg06176930	0.00195912	0.00339984	0.56561
cg06176944	-0.0107527	0.00625043	0.0881359
cg06176987	-0.00034985	0.0240647	0.988427
cg06177002	-0.00173599	0.00388625	0.655953
cg06177053	0.000422725	0.00145787	0.772382
cg06177065	0.00248654	0.00326716	0.448215
cg06177203	0.00074744	0.00428037	0.861693
cg06177254	-0.00105652	0.00473822	0.823958
cg06177255	-0.00227609	0.00435008	0.601848
cg06177278	-0.00482836	0.00457867	0.293908
cg06177297	0.00029579	0.00474395	0.950394
cg06177306	0.00780896	0.00659542	0.238921
cg06177350	-0.000141356	0.00290834	0.961322
cg06177396	-0.00219238	0.00714431	0.759511
cg06177407	0.00134703	0.00115409	0.245614
cg06177428	-0.00375469	0.00391773	0.339932
cg06177446	0.00623339	0.00456396	0.174743
cg06177459	-0.00454601	0.0215348	0.833192
cg06177522	-0.000276017	0.000990619	0.781042
cg06177551	-0.0121448	0.00608915	0.0485276
cg06177555	-0.00224633	0.00395952	0.57163
cg06177557	-0.0155915	0.00956024	0.105727
cg06177560	-0.00887978	0.00590912	0.135725
cg06177599	-0.00482087	0.00589526	0.415235
cg06177627	0.00391205	0.0059012	0.508741
cg06177657	0.000114279	0.0118598	0.992329
cg06177665	-0.0330317	0.0160733	0.0421985
cg06177697	0.00831568	0.00586574	0.159064
cg06177754	-0.00261688	0.00547499	0.633603
cg06177794	-0.00557608	0.0059226	0.348479
cg06177801	-0.0031381	0.00462414	0.498769
cg06177967	-0.00694986	0.00282593	0.0154494
cg06177968	-0.00128805	0.00139209	0.356816
cg06177974	0.00135999	0.00753915	0.857172
cg06177986	-0.000501125	0.000932848	0.592196
cg06178031	0.00617694	0.00538494	0.253794
cg06178054	-0.0027703	0.00174708	0.115634
cg06178055	-0.00133826	0.00358886	0.709933
cg06178072	0.00898489	0.00298898	0.00326771
cg06178073	-0.00541899	0.00838047	0.5192
cg06178085	-8.01209e-05	0.00278022	0.977061
cg06178123	-0.000403564	0.00726653	0.955809
cg06178179	-0.00184295	0.00512352	0.719746
cg06178299	-0.00137054	0.00200473	0.495605
cg06178308	0.0138996	0.0105031	0.188404
cg06178309	0.000794166	0.00545704	0.884554
cg06178310	0.00198461	0.00319819	0.536162
cg06178312	-0.00385037	0.00509799	0.451671
cg06178315	-0.00324287	0.0042478	0.446815
cg06178326	-0.00766003	0.00939661	0.416693
cg06178383	-0.00589842	0.00504959	0.245247
cg06178387	-0.000488643	0.00141164	0.729877
cg06178492	0.00182352	0.00319972	0.569888
cg06178563	-0.000661944	0.00366436	0.856974
cg06178583	0.00479543	0.00627038	0.446014
cg06178611	0.00419149	0.00384023	0.277408
cg06178669	0.00312317	0.00511736	0.542895
cg06178703	-0.00343296	0.012304	0.78075
cg06178709	-0.00197613	0.00401264	0.623347
cg06178757	-0.0026158	0.00217249	0.231108
cg06178828	-6.16287e-06	0.00344145	0.998574
cg06178867	0.000463664	0.00399359	0.90778
cg06178875	0.0075217	0.00405628	0.0663222
cg06178887	0.0112438	0.0115929	0.334195
cg06178915	-0.00200325	0.00129013	0.123303
cg06178942	0.00516644	0.00547432	0.347324
cg06178950	-0.00140697	0.00342577	0.682077
cg06178958	0.0040774	0.00362892	0.263592
cg06178974	-0.0129993	0.0103091	0.209945
cg06178994	0.000571459	0.00435288	0.895787
cg06179009	-0.00221965	0.00157984	0.162792
cg06179011	0.00693734	0.0139164	0.619109
cg06179039	0.000374253	0.00392303	0.924168
cg06179054	-0.00745279	0.00517066	0.152273
cg06179060	0.00100144	0.00212269	0.638001
cg06179105	0.00171938	0.00411012	0.676508
cg06179152	-0.0027805	0.00311891	0.374574
cg06179159	-0.000338399	0.00109493	0.757851
cg06179179	0.00755537	0.0158062	0.633582
cg06179222	-0.0046674	0.0045792	0.310276
cg06179228	0.0032087	0.0114503	0.779818
cg06179249	-0.00263432	0.00432709	0.543892
cg06179260	0.000221489	0.00510061	0.965441
cg06179303	-0.00137742	0.00173812	0.429755
cg06179318	-0.00314669	0.00267618	0.242161
cg06179465	-0.00769189	0.00437164	0.0812237
cg06179469	-0.00153617	0.00100113	0.127742
cg06179485	0.0027387	0.00265156	0.303892
cg06179558	-0.00180392	0.00375598	0.631966
cg06179615	0.00197097	0.00419527	0.639406
cg06179639	0.00114602	0.00668374	0.864168
cg06179645	-0.00172109	0.001585	0.279872
cg06179650	0.00409229	0.00383019	0.287625
cg06179657	-0.00878553	0.00543424	0.108756
cg06179667	-0.00790023	0.0104365	0.450649
cg06179698	-0.00572462	0.00413474	0.168952
cg06179710	-0.00492922	0.00547149	0.369579
cg06179749	0.0110323	0.00669674	0.102276
cg06179765	0.000863826	0.00438429	0.844163
cg06179788	0.00168536	0.00650723	0.796111
cg06179800	-0.00614994	0.00657085	0.351316
cg06179837	0.00121387	0.00397921	0.760893
cg06179849	0.000446887	0.000948571	0.638474
cg06179915	0.00719351	0.00811367	0.377198
cg06179971	0.00989017	0.00456442	0.0323688
cg06180047	-0.00159995	0.00474967	0.736857
cg06180061	-0.00851585	0.00535348	0.114493
cg06180096	0.00627704	0.00437082	0.153754
cg06180099	0.00231863	0.00548996	0.673587
cg06180108	0.00550891	0.00444464	0.21777
cg06180119	-0.00392594	0.00578451	0.498729
cg06180137	0.000577359	0.00556737	0.91759
cg06180152	0.00277766	0.00486484	0.569166
cg06180168	0.0010143	0.0029719	0.73352
cg06180200	-0.00401294	0.00299125	0.182453
cg06180291	0.00140892	0.0115654	0.903258
cg06180354	-0.00472717	0.00425803	0.2693
cg06180356	0.000181095	0.00368825	0.960927
cg06180363	-0.00156526	0.00120159	0.195362
cg06180377	-0.00100249	0.00614687	0.870742
cg06180425	-0.00521379	0.00563015	0.356412
cg06180430	-0.00201329	0.00307513	0.514002
cg06180606	-0.0026362	0.00809882	0.745407
cg06180614	4.03962e-05	0.00157157	0.979539
cg06180621	0.00100249	0.00878121	0.909313
cg06180630	-0.00315443	0.00163865	0.0567638
cg06180638	0.00758661	0.0136631	0.579822
cg06180670	0.00921198	0.00651134	0.159914
cg06180683	0.00648147	0.00421133	0.126611
cg06180758	0.00412579	0.00482115	0.393953
cg06180762	0.00110107	0.000929812	0.238847
cg06180821	0.000815508	0.00411645	0.843318
cg06180822	-0.00091619	0.00337057	0.786261
cg06180846	-0.00230021	0.00412547	0.578256
cg06180869	0.0102996	0.0101527	0.312549
cg06180882	-0.013647	0.00695292	0.0521521
cg06180895	0.00391106	0.00658356	0.553667
cg06180896	-0.00129957	0.00519106	0.802777
cg06180915	0.000754362	0.00305586	0.80547
cg06180952	0.00080915	0.0052132	0.876934
cg06181064	0.00148552	0.00353051	0.674731
cg06181069	-0.00647529	0.00491205	0.19011
cg06181173	0.01194	0.00739776	0.109342
cg06181184	0.00103019	0.00842483	0.902897
cg06181187	0.00277842	0.00306932	0.367289
cg06181195	-0.00665876	0.00541122	0.22107
cg06181202	-0.00354252	0.00358466	0.325163
cg06181247	2.39824e-06	0.00328305	0.999418
cg06181251	-0.00624079	0.00438683	0.157625
cg06181301	-0.000429258	0.00139539	0.758938
cg06181433	-0.000529458	0.00449025	0.906348
cg06181463	0.000509971	0.00122835	0.678814
cg06181466	0.00291049	0.00567815	0.609257
cg06181470	0.00329007	0.00509676	0.519909
cg06181508	0.00229065	0.0110378	0.835974
cg06181518	-0.000909226	0.00109588	0.408487
cg06181531	-0.00185232	0.00268313	0.491396
cg06181567	-0.00816136	0.00293734	0.00640572
cg06181587	-0.00237827	0.0030557	0.43803
cg06181609	-0.0116617	0.00418235	0.00622704
cg06181637	-0.00372377	0.00350693	0.290596
cg06181670	-0.000857108	0.00702958	0.903174
cg06181674	-0.00222573	0.00647598	0.731724
cg06181697	-0.00299324	0.0037737	0.429348
cg06181703	-0.000699926	0.00178188	0.695212
cg06181761	-0.0116712	0.011341	0.30564
cg06181784	-0.00110152	0.0010724	0.30656
cg06181930	0.00597322	0.00357006	0.0970902
cg06182002	0.00644573	0.00326399	0.0507517
cg06182018	-0.000997735	0.00853585	0.907158
cg06182031	0.000497058	0.00630302	0.937285
cg06182040	-0.00168359	0.00209421	0.423142
cg06182064	0.0107672	0.0100749	0.287493
cg06182080	-0.00601696	0.00364522	0.101612
cg06182111	0.000105422	0.00345305	0.975699
cg06182121	0.000659081	0.00329115	0.841642
cg06182196	0.000974386	0.00363258	0.789012
cg06182205	-0.00220033	0.00402921	0.586086
cg06182238	0.000497531	0.00101641	0.625446
cg06182261	0.00167788	0.00299697	0.576694
cg06182274	0.000184733	0.00673371	0.978162
cg06182278	-0.00421759	0.00424701	0.322815
cg06182284	-0.0014882	0.00665909	0.823566
cg06182311	-0.00102031	0.00310662	0.743199
cg06182322	-0.000121317	0.00169539	0.943082
cg06182325	-0.000259362	0.00409421	0.949602
cg06182329	-0.000335419	0.00292286	0.908843
cg06182337	-0.000895005	0.00686765	0.896546
cg06182338	0.0055509	0.00425349	0.19456
cg06182359	-0.00417511	0.00366832	0.257485
cg06182381	0.00576152	0.0033095	0.0844464
cg06182386	0.00514518	0.00377027	0.175091
cg06182390	0.00432584	0.00679046	0.525395
cg06182410	-0.000961588	0.00350915	0.784572
cg06182438	0.00344556	0.00422562	0.416576
cg06182501	-0.00437831	0.00576999	0.449561
cg06182503	-0.00165539	0.00348994	0.636187
cg06182543	0.0005499	0.00263302	0.834946
cg06182645	-0.00378416	0.00530346	0.477004
cg06182689	0.00754279	0.00509818	0.141813
cg06182700	0.00358913	0.00449424	0.426208
cg06182722	-0.00191652	0.00343155	0.577618
cg06182724	-0.00288961	0.00555943	0.604251
cg06182770	0.0107843	0.00556234	0.0550419
cg06182811	0.00261722	0.00647689	0.68692
cg06182854	0.00431021	0.0041769	0.304335
cg06182923	0.000494652	0.00141677	0.727638
cg06182994	0.0321857	0.0164629	0.0530696
cg06182998	-0.00690377	0.0103878	0.507671
cg06183001	-0.0088494	0.00759708	0.246558
cg06183028	0.00244122	0.00516892	0.637639
cg06183123	0.0142116	0.0132383	0.285345
cg06183150	0.011637	0.00549933	0.0365534
cg06183169	-0.00685635	0.0047358	0.150475
cg06183207	0.0016741	0.00603485	0.78198
cg06183244	-0.0134428	0.00715519	0.0628786
cg06183256	0.00305253	0.00357702	0.395275
cg06183267	0.00257088	0.00339551	0.450556
cg06183287	0.00380851	0.00500376	0.44818
cg06183295	-0.00129843	0.00766595	0.865806
cg06183333	-5.07502e-05	0.00388554	0.989602
cg06183336	0.00409985	0.00458174	0.3728
cg06183338	-0.00170198	0.00379888	0.655004
cg06183354	-0.00154242	0.0031698	0.627494
cg06183410	-0.00229939	0.00455702	0.614844
cg06183427	-0.00937469	0.00610224	0.127292
cg06183469	0.00358143	0.00382004	0.3505
cg06183531	0.00156477	0.00367172	0.670803
cg06183559	0.0123858	0.00986812	0.212042
cg06183577	-0.000612362	0.00116596	0.600481
cg06183644	-0.00316144	0.00304336	0.301136
cg06183684	0.00700379	0.00510932	0.173182
cg06183689	-0.000163956	0.00341774	0.961824
cg06183849	-0.00579088	0.00659989	0.382137
cg06183872	-0.0191778	0.00599069	0.00178089
cg06183898	0.00336734	0.0102144	0.742269
cg06183934	-0.00379591	0.00389176	0.331478
cg06183947	0.00327043	0.00333752	0.329249
cg06183970	-0.00777221	0.00473336	0.103393
cg06184056	0.00435307	0.00854029	0.611258
cg06184109	-0.00465858	0.00615724	0.450877
cg06184199	-0.00169242	0.00377084	0.65443
cg06184219	0.00465608	0.0039993	0.246807
cg06184240	0.00502699	0.00449158	0.265449
cg06184251	-0.0179291	0.00949718	0.0616362
cg06184262	-0.00098037	0.00191693	0.610059
cg06184325	0.00223245	0.00429971	0.60464
cg06184346	0.00614908	0.0041019	0.136666
cg06184361	-0.00687595	0.00289485	0.019237
cg06184396	-0.00238085	0.0034892	0.496428
cg06184399	0.000124154	0.00160191	0.938361
cg06184450	-0.00673648	0.00932835	0.471706
cg06184463	0.00270079	0.00150849	0.0760926
cg06184476	0.00369641	0.00474399	0.437518
cg06184522	-0.00574919	0.00365432	0.11848
cg06184547	0.00798351	0.00405958	0.0517048
cg06184647	-0.000685798	0.00171058	0.689246
cg06184669	0.0037894	0.00206187	0.0687347
cg06184751	-0.0113265	0.00952825	0.237059
cg06184761	0.000117638	0.012572	0.992551
cg06184782	0.00145115	0.0052177	0.781432
cg06184785	0.0103349	0.00490666	0.0374126
cg06184794	-0.00366959	0.00534831	0.494055
cg06184813	0.00659188	0.00556791	0.238957
cg06184863	-0.00801039	0.00671789	0.235626
cg06184870	0.00290958	0.00352253	0.410564
cg06184899	0.000213691	0.00268927	0.936808
cg06184906	-0.00160228	0.00146848	0.277563
cg06184926	0.00679146	0.00749697	0.366937
cg06184979	-0.00268184	0.00392352	0.495685
cg06185140	0.000330042	0.00544893	0.95181
cg06185146	-0.00391196	0.0097027	0.687583
cg06185201	0.00428796	0.00720438	0.552919
cg06185204	-0.00159351	0.00139414	0.255474
cg06185246	-0.00396684	0.0037522	0.292693
cg06185324	0.00185296	0.00670183	0.782684
cg06185352	-0.00438433	0.00351781	0.215246
cg06185440	-0.0029894	0.00415311	0.473148
cg06185452	-0.0168764	0.00874577	0.0561785
cg06185468	-0.00326625	0.00872998	0.709006
cg06185510	-0.0018521	0.00775574	0.811695
cg06185515	-0.00357715	0.0062253	0.566705
cg06185532	0.0095677	0.00745852	0.202215
cg06185555	0.000363079	0.00316474	0.908868
cg06185577	-0.00445591	0.0106244	0.675725
cg06185593	-0.00543794	0.00622982	0.384591
cg06185613	-2.74506e-05	0.00412354	0.9947
cg06185657	0.00233975	0.00178009	0.191398
cg06185681	-0.00192077	0.00558364	0.731492
cg06185703	0.00224873	0.00370593	0.545218
cg06185734	-0.0182185	0.00853413	0.0349586
cg06185738	0.000433778	0.00123137	0.725295
cg06185789	0.00299673	0.00421743	0.478835
cg06185817	0.000436256	0.00153394	0.776627
cg06185830	-0.000526081	0.00115449	0.649501
cg06185850	0.0142767	0.0116063	0.221246
cg06185869	0.00113251	0.00129575	0.383978
cg06185870	-0.00259517	0.00280706	0.357206
cg06185885	0.0124794	0.0122732	0.311442
cg06185924	0.00380494	0.0049198	0.440919
cg06185934	0.00669134	0.0039225	0.0908011
cg06185965	-0.00488923	0.0035378	0.169722
cg06186041	0.00087663	0.00251782	0.728366
cg06186057	0.000357768	0.00333048	0.914646
cg06186108	0.00581459	0.0054249	0.286099
cg06186120	-0.00177937	0.00231348	0.443434
cg06186150	0.00700895	0.00393376	0.0775008
cg06186155	0.00254452	0.00273188	0.353641
cg06186172	-0.00649803	0.00369824	0.0816405
cg06186202	-0.00674026	0.0128406	0.600678
cg06186228	0.00096169	0.0057565	0.867623
cg06186245	0.00601508	0.00669415	0.370816
cg06186294	0.00944942	0.00474341	0.0487914
cg06186295	0.000988254	0.00360843	0.784686
cg06186301	0.000849424	0.00147603	0.566122
cg06186330	0.00179144	0.00264595	0.499772
cg06186332	-0.00651226	0.0083506	0.437121
cg06186394	-0.0119525	0.00638683	0.0638961
cg06186440	0.0106732	0.00353435	0.00313286
cg06186450	0.0006557	0.00162026	0.686479
cg06186457	-0.00527937	0.00703536	0.454584
cg06186468	-0.000379984	0.00633277	0.95226
cg06186474	0.000133089	0.00315412	0.966418
cg06186559	-0.0101331	0.00764982	0.187996
cg06186575	0.00284184	0.00444145	0.52358
cg06186632	-0.00384892	0.00370959	0.30171
cg06186646	0.00118299	0.00402999	0.769647
cg06186663	-0.000926162	0.00106201	0.385027
cg06186679	0.000898193	0.00836948	0.914729
cg06186683	-0.000256935	0.00140577	0.855308
cg06186698	0.000693828	0.00405785	0.864545
cg06186727	0.00918176	0.00659901	0.166867
cg06186790	-0.00835614	0.00493876	0.0934354
cg06186808	0.00682964	0.00330584	0.0411419
cg06186820	-0.000212372	0.00263133	0.935818
cg06186861	-0.00070124	0.0013924	0.615518
cg06186877	-0.00936814	0.00992641	0.347324
cg06186927	0.00226891	0.00425517	0.594942
cg06186940	0.00636242	0.00369378	0.0877445
cg06186973	-0.00098771	0.00125785	0.433971
cg06186992	-0.00662383	0.009575	0.490505
cg06187000	-0.000857325	0.0034543	0.804442
cg06187080	0.00953727	0.00612632	0.122346
cg06187102	0.0132161	0.00910377	0.149374
cg06187103	0.00370041	0.0104654	0.724315
cg06187132	0.00842616	0.00398375	0.036636
cg06187156	-0.00122224	0.00919243	0.894462
cg06187202	0.00011134	0.00706626	0.987457
cg06187243	-0.00150255	0.0032699	0.646759
cg06187252	0.000953781	0.00231926	0.68168
cg06187301	-0.00874506	0.0129858	0.502061
cg06187336	0.0129776	0.00640152	0.0450088
cg06187356	0.000479378	0.0046266	0.917661
cg06187373	-0.000428558	0.00143809	0.766252
cg06187402	0.000462752	0.00371844	0.901184
cg06187500	-0.00335678	0.00348454	0.337455
cg06187522	-0.00464147	0.00351907	0.189877
cg06187528	-0.00242197	0.00268164	0.368374
cg06187584	-0.00736088	0.00531609	0.168915
cg06187632	-0.00379083	0.00416564	0.364764
cg06187691	0.00101797	0.00170171	0.550912
cg06187715	0.0120215	0.0060183	0.0481963
cg06187764	0.00445845	0.00780573	0.569024
cg06187770	0.00140964	0.00330118	0.67019
cg06187843	0.00036999	0.00315541	0.906867
cg06187870	-0.00471552	0.00868064	0.588056
cg06187921	0.00147638	0.00103444	0.156298
cg06187975	-0.00291618	0.00573168	0.611906
cg06188006	-0.00326091	0.00551575	0.555578
cg06188010	0.00448734	0.00919591	0.626524
cg06188019	-0.00119514	0.0011429	0.297944
cg06188045	-0.00489772	0.00400395	0.223814
cg06188083	-0.00689328	0.00756817	0.364344
cg06188198	-8.73913e-05	0.00584374	0.988095
cg06188210	-0.00160223	0.00973797	0.869607
cg06188214	0.00162382	0.00182043	0.374309
cg06188229	-0.00205221	0.00584883	0.726341
cg06188268	-0.00230181	0.00307108	0.45512
cg06188331	-0.000331447	0.00336528	0.921719
cg06188367	-0.00499082	0.0063809	0.435777
cg06188439	0.00293157	0.00376255	0.437537
cg06188448	0.00238022	0.00139555	0.0908579
cg06188449	0.00670633	0.00397842	0.0946425
cg06188476	-0.00531982	0.012998	0.683117
cg06188496	-0.00572993	0.0116528	0.623879
cg06188548	-0.00656058	0.00702553	0.352406
cg06188566	0.0131634	0.00536545	0.015694
cg06188568	-0.00385637	0.00325958	0.239279
cg06188585	0.00559751	0.00332569	0.095139
cg06188602	-0.0120548	0.00816856	0.142815
cg06188663	0.00801859	0.00496001	0.108767
cg06188744	-0.00161127	0.00540133	0.76602
cg06188746	0.000632919	0.00234135	0.78741
cg06188748	0.00173207	0.00138343	0.213174
cg06188834	-0.0030283	0.00504314	0.5494
cg06188870	-0.00268	0.00231271	0.248998
cg06188908	-2.362e-05	0.00274661	0.993154
cg06189036	0.00255318	0.00423584	0.54789
cg06189038	0.00380968	0.00561537	0.498894
cg06189089	0.00592606	0.00362177	0.104598
cg06189126	0.0159489	0.0101385	0.118518
cg06189133	0.0118004	0.0131109	0.370029
cg06189175	0.00686805	0.00734529	0.351785
cg06189235	-0.00682843	0.00413991	0.101864
cg06189265	0.00106124	0.00136878	0.439784
cg06189266	0.0125379	0.00883518	0.15865
cg06189268	-0.0107564	0.00752576	0.155707
cg06189303	-0.000989123	0.00128924	0.444568
cg06189375	0.0033028	0.00602872	0.584888
cg06189459	-0.00779926	0.0066602	0.244074
cg06189528	0.0103949	0.00349261	0.003576
cg06189555	-0.000538507	0.00987752	0.956619
cg06189653	0.00112809	0.00155671	0.470168
cg06189670	0.0148473	0.0106682	0.166759
cg06189671	0.00813258	0.00626645	0.197024
cg06189809	-0.0013842	0.00489177	0.777725
cg06189855	-0.00316756	0.00239335	0.188371
cg06189859	0.000636505	0.00700039	0.927715
cg06189869	0.0028938	0.00459786	0.530382
cg06189904	-0.00618337	0.0113235	0.586107
cg06189907	-0.00221852	0.0034632	0.523092
cg06189986	-0.00121244	0.00342137	0.723727
cg06190019	0.0116557	0.00649567	0.0754501
cg06190032	-0.00390981	0.0023061	0.0927729
cg06190046	0.00598129	0.00600594	0.321447
cg06190082	0.0019408	0.00428917	0.651792
cg06190092	-0.00134188	0.000955944	0.163167
cg06190167	-0.00392225	0.00304224	0.199962
cg06190172	-0.00204619	0.00511313	0.689784
cg06190173	-0.00534186	0.00475425	0.263587
cg06190216	0.00236985	0.00473153	0.61745
cg06190244	0.00198489	0.00658551	0.763667
cg06190257	0.0118854	0.00636128	0.0643204
cg06190346	0.000766812	0.00106411	0.472651
cg06190380	0.000105342	0.00139263	0.939839
cg06190406	0.0194711	0.0095037	0.0428193
cg06190461	-0.00254914	0.0033578	0.449346
cg06190487	-0.00771809	0.00562174	0.172526
cg06190555	0.00592076	0.00638984	0.356132
cg06190607	-0.00774885	0.00545727	0.15841
cg06190612	0.0292654	0.053229	0.58355
cg06190616	-0.00164112	0.00349737	0.639808
cg06190672	-0.00507434	0.00719033	0.48183
cg06190677	0.000468103	0.00160642	0.771288
cg06190732	-0.00411158	0.015209	0.787397
cg06190752	-0.00810348	0.00343499	0.0200518
cg06190759	-0.00284131	0.00218074	0.195278
cg06190807	0.00436815	0.00379197	0.251796
cg06190843	-0.00247483	0.00385418	0.522111
cg06191029	-0.035756	0.0286344	0.214375
cg06191034	-0.00639197	0.00555981	0.252727
cg06191042	0.00465402	0.00767509	0.54549
cg06191045	-0.0012081	0.00706994	0.864628
cg06191059	-0.00439511	0.00849656	0.60598
cg06191076	0.00294437	0.00329649	0.373674
cg06191091	-0.00114913	0.0045061	0.799178
cg06191141	0.00373536	0.00704854	0.597197
cg06191165	0.00015516	0.00491832	0.974889
cg06191186	0.00321132	0.00264733	0.227666
cg06191203	0.000163665	0.00101912	0.872701
cg06191260	-0.00726477	0.0078254	0.355219
cg06191297	-0.000478595	0.00368609	0.896927
cg06191348	0.00285531	0.00448073	0.525267
cg06191357	-0.00896922	0.00736485	0.225844
cg06191390	0.00211057	0.00278984	0.450927
cg06191454	1.73024e-05	0.00281153	0.995101
cg06191470	-0.000112111	0.0035992	0.975206
cg06191495	-0.00116414	0.00414719	0.779454
cg06191536	0.00503882	0.00446291	0.261292
cg06191553	-0.000823355	0.0053085	0.877021
cg06191571	-0.00279962	0.00670255	0.67697
cg06191591	0.0107232	0.00962726	0.267733
cg06191719	0.000773818	0.00148021	0.602162
cg06191798	-0.00774518	0.00946812	0.415078
cg06191815	0.00334355	0.0031343	0.288373
cg06191872	-0.0224434	0.0507459	0.659146
cg06191891	-0.00144864	0.0047627	0.761567
cg06191898	-0.00220379	0.00220495	0.31972
cg06191990	-0.000895592	0.00123943	0.47144
cg06191998	-0.00571393	0.00372496	0.12786
cg06192023	-0.00506823	0.00832037	0.543668
cg06192057	-0.00147478	0.00422745	0.727851
cg06192058	-0.000856387	0.00362287	0.813567
cg06192079	-0.0144183	0.00718214	0.0471014
cg06192085	0.00485092	0.00542299	0.372967
cg06192141	0.00473987	0.00435483	0.278747
cg06192142	0.00474295	0.00397785	0.235649
cg06192155	-0.00309973	0.00431219	0.473743
cg06192220	0.0132911	0.0215273	0.53822
cg06192238	0.00289002	0.00689418	0.675875
cg06192266	0.0034261	0.00416224	0.412179
cg06192289	-0.00127313	0.00216833	0.558286
cg06192292	0.00811303	0.00930072	0.38491
cg06192313	-0.00716202	0.0134309	0.594918
cg06192336	0.00265341	0.00175548	0.133477
cg06192381	0.00592594	0.00628467	0.347752
cg06192405	-0.00383685	0.00461322	0.407343
cg06192447	0.000225301	0.00364101	0.95077
cg06192451	-0.000662475	0.00317452	0.835073
cg06192497	0.00476544	0.00794164	0.549681
cg06192549	-0.00013238	0.00215534	0.951134
cg06192555	-0.00244712	0.00306152	0.4258
cg06192592	0.0130996	0.0162821	0.422788
cg06192595	-0.00521168	0.00527885	0.325636
cg06192618	-0.00280105	0.00372068	0.453129
cg06192619	-0.00050719	0.00425343	0.905297
cg06192694	0.00098184	0.00413153	0.81259
cg06192753	-0.000541233	0.00262166	0.836817
cg06192755	-3.72927e-05	0.00355555	0.99165
cg06192778	-0.0028092	0.00422531	0.507514
cg06192796	-0.00271264	0.00255084	0.289875
cg06192818	0.00253973	0.0079273	0.749279
cg06192883	0.00216057	0.00854297	0.800805
cg06192890	-0.00136447	0.00466706	0.770552
cg06192895	0.00657245	0.00344882	0.0592517
cg06192961	0.00646583	0.00878164	0.463094
cg06193004	-0.00158065	0.00475154	0.740012
cg06193043	-0.0103564	0.00484341	0.0346705
cg06193169	-0.000861864	0.00209457	0.68151
cg06193209	0.00328667	0.00420522	0.436117
cg06193232	0.0064319	0.00721288	0.374452
cg06193258	0.000124716	0.0066694	0.985114
cg06193276	-0.000724318	0.00774319	0.92564
cg06193286	-0.000272762	0.00317872	0.931772
cg06193325	-0.00838045	0.00598021	0.16387
cg06193328	0.000394234	0.00298917	0.89531
cg06193359	0.00326362	0.00685429	0.6349
cg06193363	0.00239266	0.00422048	0.571905
cg06193382	0.00118536	0.0014145	0.403812
cg06193383	-0.000289859	0.00140609	0.837052
cg06193393	-0.00216449	0.00167085	0.197832
cg06193397	0.00227317	0.00190245	0.234663
cg06193439	0.00539275	0.0106757	0.61445
cg06193459	0.00165958	0.00339692	0.626113
cg06193518	-0.00414395	0.00388452	0.288362
cg06193520	-0.003788	0.00642084	0.55641
cg06193554	0.00653315	0.00427238	0.129044
cg06193561	-0.0178908	0.0132005	0.178047
cg06193564	-0.000571244	0.00439106	0.896727
cg06193578	0.00165461	0.00531588	0.756182
cg06193581	0.00589437	0.00639983	0.35902
cg06193597	-0.0565004	0.0544498	0.301664
cg06193628	0.00348939	0.00482987	0.471518
cg06193633	-0.00242461	0.00240356	0.315266
cg06193653	0.00256036	0.00422923	0.546141
cg06193668	0.00262303	0.00491762	0.594818
cg06193671	-0.00659174	0.00758136	0.386451
cg06193723	-0.00345849	0.00355291	0.33244
cg06193725	-0.000761999	0.00306854	0.804336
cg06193732	-8.52701e-05	0.00418835	0.983793
cg06193766	-0.000291312	0.010827	0.978583
cg06193775	-0.00279025	0.00215806	0.19869
cg06193788	-0.00727488	0.00525032	0.16862
cg06193838	-0.00834988	0.0046686	0.0763958
cg06193939	0.00315652	0.00404965	0.437356
cg06193952	-0.00246861	0.00577918	0.670086
cg06193958	-0.00559744	0.00376671	0.140082
cg06193988	0.00424695	0.00235598	0.0741368
cg06193995	0.00708177	0.00830703	0.395754
cg06193998	0.00385006	0.0084248	0.648562
cg06194010	0.0077296	0.004159	0.0657201
cg06194026	-0.00398487	0.000998767	0.000118367
cg06194044	0.00269493	0.00314169	0.392836
cg06194050	0.0192132	0.00849736	0.025686
cg06194070	-0.00535722	0.00314554	0.0913202
cg06194119	0.000154727	0.00087318	0.859672
cg06194157	-0.00410078	0.00295849	0.168468
cg06194190	-0.0143905	0.0237548	0.545878
cg06194338	0.00192214	0.00225569	0.39596
cg06194411	0.00107188	0.00367313	0.770967
cg06194422	-0.0013693	0.00517066	0.791635
cg06194453	-0.000488367	0.00400474	0.903159
cg06194475	-0.00135385	0.00120634	0.264142
cg06194479	-0.00257525	0.00135013	0.0590289
cg06194512	0.00408485	0.00518391	0.43237
cg06194602	0.00198837	0.0030175	0.511282
cg06194604	0.00365066	0.00506441	0.472507
cg06194625	0.00160052	0.00474213	0.736363
cg06194652	-0.00128803	0.0033217	0.698928
cg06194716	0.000676212	0.00355447	0.849463
cg06194738	-0.000511185	0.0047854	0.915121
cg06194809	-0.00462581	0.00522081	0.377498
cg06194885	0.0061006	0.0100047	0.543248
cg06194950	-0.000831715	0.00423376	0.844615
cg06194960	-0.0149355	0.00529637	0.00568207
cg06194982	-0.000329168	0.00452379	0.942124
cg06195007	-0.00295379	0.0074484	0.692442
cg06195130	0.00515502	0.00680007	0.449993
cg06195157	-0.00206495	0.00134929	0.128737
cg06195193	-0.00297294	0.00406909	0.46654
cg06195279	0.000976976	0.00170072	0.566816
cg06195280	-0.00336865	0.00583881	0.565137
cg06195293	0.00475691	0.00323052	0.143693
cg06195354	0.000702199	0.0106009	0.947305
cg06195376	0.000876354	0.00305575	0.774804
cg06195379	0.00185813	0.00377	0.623068
cg06195397	0.00214468	0.0129173	0.868431
cg06195428	0.00294468	0.00285641	0.304809
cg06195525	-0.0127985	0.012651	0.313885
cg06195594	0.0112395	0.00756022	0.139912
cg06195595	0.000432356	0.00112768	0.702148
cg06195811	0.000947549	0.00341877	0.782168
cg06195829	-0.000440033	0.00106925	0.681466
cg06195864	-0.00123647	0.00389466	0.751473
cg06195981	0.00429747	0.00322069	0.184802
cg06195987	0.00104747	0.00895315	0.907074
cg06196122	0.000424186	0.000996785	0.671249
cg06196142	-0.00122446	0.00586908	0.835117
cg06196145	0.0129802	0.00550077	0.0200208
cg06196147	0.000683604	0.00120699	0.572276
cg06196172	-0.00379246	0.00450047	0.401203
cg06196252	-0.00768121	0.00883753	0.386619
cg06196314	-0.00294536	0.00535803	0.583613
cg06196373	0.00201477	0.00274909	0.465159
cg06196379	-0.00474113	0.00446399	0.290483
cg06196398	0.00221954	0.00902937	0.806276
cg06196416	0.00280465	0.0053786	0.603086
cg06196467	0.00396747	0.00586112	0.499856
cg06196504	0.0114759	0.00542165	0.0365003
cg06196597	0.0210847	0.00835755	0.0130451
cg06196600	-0.00670647	0.00785275	0.394912
cg06196621	0.0047317	0.00614333	0.442793
cg06196636	-0.00156744	0.00615168	0.799346
cg06196666	0.00880902	0.00718175	0.222552
cg06196689	-0.000400816	0.00421014	0.924324
cg06196728	0.00732186	0.00518872	0.160984
cg06196742	-5.08337e-05	0.00732389	0.994474
cg06196755	0.000840923	0.00147178	0.568898
cg06196801	-0.000380994	0.0102333	0.970367
cg06196828	-0.00409936	0.00439645	0.353122
cg06196911	-0.000557201	0.00925435	0.952096
cg06196923	-0.0121744	0.00723295	0.0951236
cg06196926	-0.00288816	0.00483326	0.55134
cg06196954	0.00485134	0.00449095	0.282353
cg06196984	0.00299904	0.00453648	0.509911
cg06197006	0.00243555	0.00132752	0.0692094
cg06197024	0.0053536	0.00395406	0.178477
cg06197043	0.00788999	0.00734762	0.285214
cg06197074	0.00461711	0.00457474	0.315025
cg06197076	0.00771242	0.00952627	0.419889
cg06197114	-0.0011872	0.00160626	0.461386
cg06197182	0.000683386	0.0014847	0.646203
cg06197191	-0.000473179	0.00149	0.751402
cg06197201	-0.00460744	0.00667725	0.491609
cg06197252	-0.00428204	0.00646295	0.508979
cg06197264	0.00806096	0.00763208	0.293153
cg06197284	-0.00385032	0.00508791	0.450783
cg06197356	-0.00699762	0.0108916	0.521876
cg06197360	0.00324493	0.00437944	0.460276
cg06197372	-0.00181121	0.00161112	0.263335
cg06197482	-0.00202446	0.00222934	0.365774
cg06197492	0.0186369	0.00653511	0.0051777
cg06197503	0.00228554	0.00583994	0.696272
cg06197517	-0.00633573	0.0036236	0.0831242
cg06197537	0.000896734	0.00592062	0.879886
cg06197545	0.0018248	0.00768471	0.812735
cg06197571	-3.912e-05	0.00149835	0.979217
cg06197574	-0.00271405	0.00183014	0.14089
cg06197595	0.00840796	0.00854587	0.327304
cg06197616	0.00159335	0.00551274	0.773092
cg06197624	0.00149884	0.00356319	0.67482
cg06197668	0.00580621	0.00389246	0.138601
cg06197710	-0.00344284	0.00862211	0.69043
cg06197751	-0.00136159	0.00532936	0.798815
cg06197760	0.0018235	0.00215342	0.398916
cg06197769	-0.00300088	0.00600492	0.618241
cg06197774	-0.00322514	0.00709283	0.650202
cg06197789	0.00836303	0.0131495	0.526076
cg06197811	-0.011854	0.00893244	0.187185
cg06197836	-0.00400119	0.00487828	0.413842
cg06197849	-0.063542	0.0526988	0.230452
cg06197870	0.0106187	0.00726862	0.146844
cg06197885	0.00251533	0.00338332	0.458766
cg06197930	-0.00338579	0.00291328	0.247629
cg06197966	-0.00307446	0.00417865	0.463419
cg06198030	-0.00970354	0.00811508	0.234322
cg06198069	0.000634606	0.00285655	0.824595
cg06198087	0.00341868	0.00672345	0.612124
cg06198088	-0.0043772	0.00157344	0.00634252
cg06198128	-0.00701395	0.00508341	0.170405
cg06198139	-0.000212224	0.00523131	0.967712
cg06198149	-0.0166968	0.0097509	0.089602
cg06198190	0.00172383	0.00146167	0.240756
cg06198312	0.00170405	0.00536567	0.751392
cg06198335	0.000825035	0.0013498	0.542289
cg06198351	0.00316047	0.00229537	0.171292
cg06198384	-0.00591554	0.00313253	0.0615562
cg06198390	0.00125135	0.00472257	0.791519
cg06198398	0.000920585	0.00156974	0.558749
cg06198451	0.00172428	0.00226929	0.448952
cg06198553	0.0126766	0.00914346	0.168373
cg06198575	-0.0057478	0.00553967	0.301705
cg06198596	-0.00381082	0.002145	0.0783484
cg06198691	-0.000256696	0.00306933	0.933498
cg06198696	-0.00469857	0.00889608	0.598432
cg06198714	-0.000383437	0.00606794	0.949727
cg06198758	0.000547139	0.00117006	0.640968
cg06198776	-0.00629103	0.00534486	0.241681
cg06198803	-0.000363949	0.00425093	0.931924
cg06198843	-0.00223123	0.00327553	0.497163
cg06198925	-0.00157521	0.00790684	0.842451
cg06198928	-0.00264392	0.00272703	0.334373
cg06198975	0.00138214	0.00414785	0.739592
cg06199013	0.00341966	0.00293023	0.245679
cg06199052	0.00228777	0.0048771	0.639922
cg06199058	-0.00216576	0.00279139	0.439461
cg06199070	0.0012448	0.00511261	0.808082
cg06199077	-0.00470805	0.00682699	0.491858
cg06199212	0.0115147	0.00683863	0.095012
cg06199281	0.00121602	0.00319722	0.704417
cg06199305	-0.00597441	0.00420544	0.1582
cg06199336	0.000921941	0.00145029	0.526272
cg06199346	-0.0091416	0.0123836	0.461934
cg06199363	0.00166439	0.00480975	0.729959
cg06199438	0.00777307	0.0230728	0.736828
cg06199468	0.000499649	0.00119659	0.677067
cg06199472	-0.00449126	0.00830594	0.589768
cg06199511	-0.0021221	0.00293717	0.471493
cg06199566	-0.00573779	0.00502857	0.256288
cg06199605	0.00485665	0.00665575	0.467102
cg06199627	-0.00386394	0.00616458	0.532068
cg06199676	-0.000529718	0.00541299	0.922218
cg06199750	-0.000971957	0.00198532	0.625394
cg06199753	-0.0168524	0.0330823	0.611469
cg06199761	0.0096336	0.0114309	0.401155
cg06199773	-0.00216262	0.0073674	0.769653
cg06199907	0.00319688	0.00439447	0.468452
cg06199921	0.000416952	0.00121282	0.731651
cg06199936	0.00185218	0.00570107	0.745876
cg06199939	-0.00239363	0.00411715	0.562153
cg06199972	-0.00777728	0.00676089	0.252457
cg06200001	0.00372456	0.00348724	0.287792
cg06200013	0.00174613	0.00163457	0.287702
cg06200045	-0.00712601	0.00367794	0.0552019
cg06200065	-0.00770153	0.0061938	0.216308
cg06200092	0.00216666	0.00220124	0.327095
cg06200185	0.00447808	0.00438347	0.30918
cg06200244	0.00173702	0.00420674	0.68046
cg06200311	-0.000524032	0.00305004	0.863895
cg06200339	-0.000411261	0.00777257	0.957896
cg06200361	-0.00260343	0.00468631	0.579634
cg06200397	0.00411643	0.00407568	0.314673
cg06200449	-0.00188604	0.0100242	0.8511
cg06200512	0.00019299	0.00231031	0.933576
cg06200577	0.00333735	0.00337611	0.325029
cg06200607	0.0105452	0.0099685	0.292398
cg06200611	-0.00422974	0.00457302	0.35699
cg06200634	0.0003622	0.00465231	0.938083
cg06200670	0.00489255	0.00382517	0.203526
cg06200710	0.00387374	0.00428892	0.36836
cg06200714	1.12722e-06	0.0010168	0.999117
cg06200771	0.000811648	0.00168973	0.631921
cg06200777	-0.000744913	0.00149749	0.619853
cg06200789	0.00854477	0.00343797	0.0144177
cg06200803	8.35794e-05	0.00113193	0.941271
cg06200818	0.00248889	0.00783644	0.751376
cg06200824	0.00328766	0.00328327	0.318823
cg06200857	0.000516621	0.00846855	0.951464
cg06200860	0.00107199	0.0011848	0.367521
cg06200919	0.00341898	0.00336034	0.311132
cg06200966	-0.000147007	0.0028652	0.959172
cg06200967	-0.00874709	0.00334363	0.010122
cg06200982	0.00649608	0.0045851	0.159322
cg06200996	-0.0193231	0.0111584	0.0860778
cg06201030	-0.00686177	0.00342876	0.0477845
cg06201072	0.0068004	0.0104356	0.515958
cg06201087	-0.00253406	0.0065054	0.697623
cg06201173	-0.00342962	0.00676256	0.613047
cg06201205	0.0128511	0.00795896	0.109195
cg06201207	0.00966434	0.00604314	0.112588
cg06201219	0.00228977	0.0038567	0.553901
cg06201228	0.00308013	0.00434149	0.479511
cg06201247	0.000337401	0.00448873	0.940217
cg06201264	-0.00171517	0.00552848	0.756953
cg06201287	-0.00119076	0.00307431	0.69925
cg06201372	0.00138738	0.00126374	0.27463
cg06201393	-0.00105253	0.0022507	0.640948
cg06201397	0.00953221	0.00972879	0.3293
cg06201484	0.00437968	0.00344971	0.206866
cg06201512	0.00521919	0.00566758	0.35909
cg06201558	0.00256001	0.00970158	0.792361
cg06201580	-0.0061946	0.00796306	0.438258
cg06201604	-0.00232761	0.00464034	0.616931
cg06201608	0.00293924	0.00380925	0.441973
cg06201640	-0.00909934	0.00615272	0.141971
cg06201642	0.000190526	0.00121655	0.875833
cg06201646	0.000311967	0.00156353	0.842212
cg06201672	-0.000234111	0.00350493	0.946864
cg06201680	0.000169183	0.0088793	0.984832
cg06201717	-0.00218155	0.00254513	0.393195
cg06201763	-0.0325955	0.022217	0.145141
cg06201841	-0.00194282	0.00308494	0.530124
cg06201861	0.0030389	0.00597045	0.611761
cg06201907	0.00532131	0.00341432	0.12193
cg06201923	0.000105571	0.00259562	0.967629
cg06201950	-0.00255123	0.00494145	0.606668
cg06201995	-0.000753459	0.00142028	0.596815
cg06202053	0.00456744	0.00499621	0.362586
cg06202094	-0.000305754	0.00124005	0.805696
cg06202136	-0.00190077	0.00152418	0.21497
cg06202149	-0.00110962	0.00387826	0.775319
cg06202183	-0.00390446	0.0140452	0.78153
cg06202217	-0.00018001	0.00362173	0.960448
cg06202218	0.000332666	0.00318261	0.916939
cg06202228	0.000767674	0.00169565	0.651619
cg06202232	0.00349143	0.00264053	0.18878
cg06202269	-0.00207738	0.00449929	0.645183
cg06202276	0.00191489	0.00532226	0.719682
cg06202395	-0.00209259	0.00118571	0.0803179
cg06202426	0.00320111	0.00385617	0.408233
cg06202470	-0.012267	0.0106758	0.252987
cg06202492	-0.00709006	0.00393102	0.0739795
cg06202544	0.0239914	0.00961418	0.0140386
cg06202554	-0.0012271	0.00413534	0.767219
cg06202582	-0.00473587	0.0034326	0.170435
cg06202585	-0.00249016	0.018032	0.890412
cg06202614	-0.00249684	0.00427588	0.560437
cg06202653	0.000159649	0.0019253	0.934062
cg06202667	3.51394e-05	0.00328728	0.99149
cg06202686	-0.000543531	0.00133076	0.683733
cg06202726	-0.000867082	0.00127824	0.498955
cg06202737	0.0104511	0.00771789	0.178419
cg06202778	0.00249679	0.00597982	0.677086
cg06202802	-0.00567515	0.0515799	0.912585
cg06202829	-0.00712526	0.00718669	0.323602
cg06202903	0.0107623	0.00665209	0.108502
cg06202930	0.000559448	0.00550582	0.919248
cg06202958	0.00277999	0.00412871	0.502124
cg06202977	-0.00101437	0.00154851	0.513769
cg06202981	-0.00178083	0.00330186	0.590723
cg06202984	-0.00142408	0.00137931	0.304082
cg06203009	0.00313893	0.00387371	0.419477
cg06203059	-0.00338375	0.00527968	0.522897
cg06203062	-0.00109008	0.00294416	0.711893
cg06203070	-0.00318271	0.00647289	0.623895
cg06203079	-0.00340337	0.00684757	0.62015
cg06203102	-0.00183508	0.00303579	0.546746
cg06203126	0.000555718	0.00131925	0.674388
cg06203169	0.000246364	0.00325124	0.939733
cg06203181	0.0195126	0.00867765	0.0264941
cg06203207	-0.00257762	0.0023683	0.278761
cg06203221	-0.00160515	0.00323988	0.621263
cg06203243	-0.00893671	0.00729012	0.22282
cg06203249	-0.00591356	0.00370934	0.113702
cg06203251	-0.00675445	0.00534085	0.208613
cg06203259	0.00284734	0.00387885	0.46444
cg06203364	0.00109674	0.00554511	0.843572
cg06203476	0.00538147	0.00923629	0.561304
cg06203508	0.00494473	0.00492263	0.317308
cg06203515	-0.00202688	0.00565823	0.720855
cg06203560	-0.00135739	0.00176359	0.443112
cg06203637	-0.000273145	0.00500603	0.956584
cg06203644	0.00137829	0.00222127	0.536191
cg06203649	0.0020635	0.00619104	0.739527
cg06203701	0.00561005	0.00745127	0.453091
cg06203720	0.00218219	0.00393814	0.580604
cg06203744	-0.0160047	0.0117972	0.17762
cg06203772	0.00300345	0.00348091	0.390073
cg06203851	0.0021605	0.00812062	0.790689
cg06203912	-0.000408905	0.00413591	0.921421
cg06203959	-0.00191375	0.00203471	0.34896
cg06203970	0.000895499	0.00346099	0.79631
cg06203976	0.00146819	0.00420205	0.727447
cg06204004	0.00733982	0.00642256	0.255551
cg06204009	0.000108263	0.0064485	0.986635
cg06204040	-0.000340182	0.00166075	0.838072
cg06204062	-0.000560073	0.00122966	0.649654
cg06204066	0.0128769	0.0109508	0.242131
cg06204069	0.00138162	0.00337987	0.683483
cg06204087	0.00564399	0.00345618	0.105274
cg06204101	0.00360945	0.00633047	0.569704
cg06204112	-0.000663755	0.0037712	0.860607
cg06204126	0.00645003	0.00669331	0.337296
cg06204222	-0.00338589	0.0069416	0.626668
cg06204229	0.00925085	0.00608637	0.131347
cg06204331	-0.00723308	0.00464292	0.122084
cg06204353	0.00657673	0.0045009	0.146759
cg06204376	0.000770633	0.00316006	0.80778
cg06204421	-0.00457084	0.00373812	0.223986
cg06204424	0.00285339	0.0107972	0.792056
cg06204429	0.00302639	0.00502275	0.548036
cg06204447	-9.86243e-05	0.0199285	0.99606
cg06204482	0.000969543	0.00182979	0.597253
cg06204495	-0.00674633	0.00331929	0.0444729
cg06204505	0.00599927	0.0114882	0.602555
cg06204531	-0.000380535	0.00306928	0.901552
cg06204537	0.00664721	0.00377628	0.0810949
cg06204577	-0.00155168	0.00292072	0.596286
cg06204618	-0.000241845	0.0104192	0.981523
cg06204629	-0.00809823	0.00410452	0.0509592
cg06204638	-0.00104487	0.00152379	0.494315
cg06204665	-0.000128205	0.00637353	0.983987
cg06204711	0.000983526	0.00270725	0.71707
cg06204730	0.00257852	0.00184223	0.164377
cg06204735	0.0050658	0.00277389	0.0704774
cg06204745	-0.000859858	0.00126284	0.497344
cg06204755	-0.00805151	0.0124402	0.518815
cg06204799	-0.00608989	0.00506432	0.231702
cg06204922	0.000766258	0.00114088	0.503197
cg06204938	-0.010799	0.0116312	0.355172
cg06204948	0.00453552	0.0089578	0.613627
cg06204973	0.00100228	0.00128368	0.436577
cg06205005	-0.00176243	0.00365099	0.630233
cg06205018	0.000417659	0.00634346	0.947622
cg06205063	-0.00025624	0.00364141	0.944026
cg06205074	0.00305414	0.00349853	0.384543
cg06205077	-0.00240096	0.00338974	0.480229
cg06205108	0.0110261	0.00654721	0.0949499
cg06205155	0.00274186	0.0036384	0.452677
cg06205172	0.000370617	0.00340562	0.913536
cg06205196	-0.00638487	0.00405718	0.118373
cg06205244	-0.0134033	0.00844395	0.115258
cg06205250	-0.0160291	0.0123901	0.198427
cg06205331	0.00683841	0.00401703	0.0914628
cg06205333	0.00609316	0.00411018	0.141028
cg06205349	-0.00277236	0.004206	0.511155
cg06205364	0.010393	0.00515828	0.0463194
cg06205391	-0.00297326	0.00253495	0.243321
cg06205417	0.000182934	0.00244695	0.940539
cg06205432	-0.00106556	0.00228934	0.642516
cg06205476	0.00263341	0.00541185	0.627492
cg06205526	-0.0109455	0.00760162	0.152688
cg06205541	0.000286589	0.00440971	0.948298
cg06205611	0.00236092	0.00653169	0.71844
cg06205614	-0.00126081	0.00464865	0.786721
cg06205640	-0.00823827	0.00588391	0.164236
cg06205661	-0.000221797	0.00368531	0.952116
cg06205716	0.00205506	0.00481308	0.670218
cg06205746	0.00521116	0.00369832	0.161588
cg06205817	0.00258865	0.00288506	0.371504
cg06205821	0.000350119	0.0112046	0.975127
cg06205922	0.00191963	0.00823224	0.816044
cg06205938	0.00934958	0.00909227	0.306024
cg06206057	0.00850322	0.0156421	0.58779
cg06206086	0.00981183	0.00703764	0.166019
cg06206119	-0.0145877	0.00585352	0.0141621
cg06206136	-0.00543013	0.00401225	0.178656
cg06206174	0.000242486	0.00284345	0.932192
cg06206175	0.00146193	0.00108033	0.178707
cg06206187	0.00271708	0.0042759	0.526438
cg06206218	0.00113203	0.00360055	0.753799
cg06206229	0.00635766	0.0114933	0.581256
cg06206252	0.00212697	0.00153486	0.168571
cg06206313	-0.000894254	0.00429606	0.835485
cg06206357	0.000940079	0.00367236	0.79843
cg06206359	0.00225073	0.00308174	0.466705
cg06206403	-0.00335432	0.00426043	0.432758
cg06206419	0.0045276	0.00412788	0.275066
cg06206426	0.0120394	0.0071329	0.0942205
cg06206449	-0.00614875	0.00602098	0.30935
cg06206471	0.002286	0.00349077	0.513894
cg06206603	0.000795259	0.00142877	0.578909
cg06206626	0.000106248	0.00297227	0.971548
cg06206628	0.00183484	0.00548249	0.738498
cg06206670	0.00149777	0.00818483	0.855134
cg06206733	-0.00685019	0.011614	0.556499
cg06206755	0.000586748	0.00123901	0.636734
cg06206801	0.000244643	0.00731426	0.973377
cg06206827	-0.00143289	0.00469858	0.760961
cg06206831	0.000481557	0.00290469	0.868624
cg06206881	-0.00275183	0.00550856	0.618368
cg06206888	0.00268409	0.0054003	0.620145
cg06206898	-0.00546629	0.00637477	0.393006
cg06206902	0.0010899	0.00239763	0.650295
cg06206957	-0.00219824	0.0054421	0.687033
cg06206987	0.00226528	0.00363492	0.53442
cg06206989	0.0127105	0.0113747	0.266198
cg06207035	-0.00390365	0.00621261	0.531058
cg06207052	-0.000263712	0.00128842	0.838194
cg06207091	-0.00403418	0.00354077	0.256988
cg06207094	0.0013605	0.00113014	0.231191
cg06207118	0.000546847	0.00105265	0.60444
cg06207120	-0.00555641	0.00664412	0.404772
cg06207140	0.000637395	0.00582605	0.913078
cg06207290	0.000315953	0.00225553	0.888849
cg06207343	0.00319101	0.00902915	0.724444
cg06207460	0.000375304	0.00322793	0.907649
cg06207506	0.00111579	0.00646341	0.863252
cg06207650	-0.00571806	0.00463585	0.219993
cg06207682	-0.00190024	0.00219752	0.389042
cg06207722	-0.00134883	0.00648165	0.835529
cg06207728	0.0054979	0.00317808	0.0863953
cg06207778	-0.00960093	0.00958134	0.318482
cg06207791	0.00731501	0.00562649	0.196236
cg06207801	0.000787778	0.00292531	0.788196
cg06207804	0.00333546	0.00582936	0.568345
cg06207806	-0.00128646	0.00131041	0.328353
cg06207807	-0.00343007	0.00711617	0.630739
cg06207823	0.0031686	0.00347921	0.364397
cg06207852	-0.000622642	0.00110968	0.57585
cg06207906	-0.00174262	0.00320561	0.587787
cg06207917	0.00201343	0.00472183	0.670628
cg06207951	-0.00825646	0.00617119	0.183638
cg06207961	0.0248958	0.0325118	0.445439
cg06208023	-0.001123	0.00312861	0.720312
cg06208060	0.0023449	0.00156217	0.136156
cg06208111	0.000736441	0.00606338	0.903547
cg06208121	-0.0055544	0.00522524	0.290071
cg06208122	0.00558519	0.00497674	0.264152
cg06208130	0.00254985	0.00416702	0.541836
cg06208158	0.0011688	0.0107157	0.913339
cg06208169	-0.000918175	0.00325952	0.778701
cg06208229	0.000330337	0.00734212	0.964194
cg06208246	-0.0212177	0.00815857	0.0105593
cg06208248	-0.00138248	0.00137398	0.316497
cg06208270	0.00033415	0.00843853	0.968484
cg06208288	0.00129671	0.00190545	0.497575
cg06208294	-0.00261787	0.00179421	0.147346
cg06208339	0.000805356	0.00405212	0.842819
cg06208382	-0.00161887	0.00323035	0.617254
cg06208440	0.00500553	0.00425796	0.24226
cg06208570	0.00061294	0.00123987	0.622022
cg06208584	0.0137051	0.01291	0.290708
cg06208615	-0.000613505	0.0087102	0.943973
cg06208635	0.000147096	0.00106169	0.890056
cg06208651	0.00559644	0.00226302	0.0149005
cg06208661	-0.00202918	0.00266202	0.447502
cg06208665	0.0031529	0.00624015	0.614369
cg06208727	0.000911654	0.00951365	0.92383
cg06208736	0.0076121	0.00639585	0.2365
cg06208824	-0.000413721	0.00134816	0.759505
cg06208834	-0.0055916	0.00344791	0.107672
cg06208872	-0.00389504	0.00633499	0.539904
cg06208876	0.00340498	0.00327075	0.300099
cg06208890	0.00105326	0.00230994	0.649295
cg06208926	0.00580057	0.00640139	0.366805
cg06208989	-0.00181933	0.00104945	0.0857395
cg06209035	-0.00365421	0.0030524	0.233772
cg06209197	0.00502526	0.00957565	0.600763
cg06209200	-0.019342	0.00720448	0.00836159
cg06209210	0.00272909	0.00297901	0.361579
cg06209217	0.00161041	0.00157908	0.310001
cg06209268	0.001467	0.00158857	0.357745
cg06209298	0.000967211	0.00198938	0.627785
cg06209383	0.000923248	0.00486851	0.849937
cg06209491	0.00157928	0.00611055	0.796533
cg06209574	0.00886207	0.00574594	0.125817
cg06209576	0.0110943	0.0113616	0.330932
cg06209577	0.00459991	0.00476627	0.336575
cg06209689	-1.40421e-05	0.00215861	0.994821
cg06209718	-0.00207333	0.00330469	0.53168
cg06209830	0.00265775	0.00136809	0.0545669
cg06209897	0.00795973	0.00730909	0.278483
cg06209906	-0.0117946	0.0123236	0.34059
cg06209924	0.00605518	0.00449784	0.180943
cg06209961	0.00343861	0.00464956	0.461117
cg06209975	0.0144272	0.0100042	0.152061
cg06210012	0.000535839	0.00490714	0.913243
cg06210054	0.0106943	0.00652827	0.104195
cg06210070	-0.00384022	0.00577234	0.50724
cg06210081	-0.0010927	0.00497359	0.826504
cg06210139	0.00243959	0.00373986	0.515531
cg06210187	-0.00243382	0.00166218	0.145933
cg06210197	0.00195515	0.00263768	0.460101
cg06210215	0.00341531	0.00419733	0.417551
cg06210240	-0.000286603	0.00121705	0.814258
cg06210320	0.00643748	0.00464896	0.168892
cg06210367	0.000192766	0.00528017	0.970943
cg06210369	-0.00548697	0.014517	0.706169
cg06210526	-0.0227088	0.0295295	0.4435
cg06210548	0.00413935	0.00314272	0.190485
cg06210576	0.0113089	0.0107668	0.29582
cg06210630	-0.000743621	0.00439179	0.86585
cg06210637	-0.00544809	0.00326459	0.0979417
cg06210714	0.0182685	0.0162482	0.263274
cg06210725	-0.000250502	0.00168924	0.882378
cg06210734	0.0261633	0.00866319	0.00313094
cg06210783	0.00390259	0.00720093	0.588925
cg06210789	0.000197045	0.00114896	0.864141
cg06210871	0.00230833	0.00665486	0.729344
cg06210915	-0.0151567	0.00551492	0.00698431
cg06210969	-0.00220633	0.00145302	0.13172
cg06210989	0.00434401	0.00449738	0.336176
cg06211017	-0.000339839	0.0026838	0.899463
cg06211041	-0.00246078	0.00404601	0.544286
cg06211062	0.000263558	0.00502901	0.958297
cg06211110	0.00182607	0.00358588	0.611587
cg06211164	0.00151449	0.00144716	0.297571
cg06211172	-0.00838139	0.00393464	0.0353477
cg06211184	-0.00237353	0.00559058	0.671973
cg06211203	-0.0030593	0.00434129	0.48246
cg06211243	0.00460371	0.00736502	0.533192
cg06211255	0.00229619	0.00373249	0.539678
cg06211272	-0.000377484	0.0013853	0.785744
cg06211313	-0.000780125	0.00110381	0.481186
cg06211323	0.000414722	0.0072285	0.95435
cg06211346	0.00140719	0.00117922	0.235262
cg06211352	-0.000632391	0.00328158	0.847536
cg06211357	0.0013273	0.00125226	0.291459
cg06211375	-0.00758816	0.00427572	0.0786626
cg06211378	-0.00999847	0.00767818	0.195522
cg06211385	0.00645656	0.00527888	0.223862
cg06211434	-0.0214567	0.0373043	0.566323
cg06211459	0.00079896	0.00226953	0.725472
cg06211550	-0.0283118	0.0173122	0.104779
cg06211566	-0.017407	0.00908418	0.0578894
cg06211579	-0.00171202	0.0015459	0.270467
cg06211713	0.0179998	0.0167379	0.28451
cg06211724	-0.00427125	0.00730866	0.56012
cg06211733	-0.00195954	0.00319888	0.541402
cg06211743	0.00120837	0.00917798	0.89549
cg06211744	-0.00261127	0.00756376	0.730566
cg06211750	-0.00343957	0.00388966	0.378437
cg06211837	0.000503134	0.0029164	0.863341
cg06211871	0.00167113	0.00127271	0.191851
cg06211872	0.000596561	0.00257182	0.816992
cg06211877	-8.5668e-05	0.00171437	0.960235
cg06211904	0.00279763	0.00471141	0.553844
cg06212045	-0.00525727	0.00481273	0.277016
cg06212046	-0.000716627	0.000788275	0.365246
cg06212057	-0.00562684	0.00788849	0.477145
cg06212122	-0.00111407	0.00434649	0.798178
cg06212135	-0.00328229	0.00450671	0.467943
cg06212165	0.0014825	0.00479642	0.757831
cg06212175	-0.00694099	0.00681315	0.31051
cg06212213	0.00123083	0.00573708	0.830516
cg06212224	0.000502016	0.0021055	0.811983
cg06212263	0.000234632	0.00586087	0.968138
cg06212289	-0.00240461	0.00378062	0.52605
cg06212297	0.00566676	0.0029741	0.0592959
cg06212318	0.00287131	0.00492333	0.560928
cg06212336	-0.000634646	0.00388651	0.870581
cg06212359	0.00975229	0.00540883	0.074072
cg06212361	-0.00274332	0.0098378	0.780871
cg06212367	-0.00206553	0.00119325	0.086204
cg06212412	-0.0021817	0.00549989	0.692358
cg06212498	0.000269156	0.00180279	0.881585
cg06212529	-0.00568685	0.00327873	0.0855868
cg06212582	-0.025377	0.0107707	0.0202049
cg06212607	-0.000350442	0.000796227	0.660693
cg06212624	-0.00170042	0.00344895	0.62296
cg06212631	-0.00124683	0.00218832	0.569979
cg06212637	0.00841744	0.00642199	0.192633
cg06212670	-0.000491451	0.00337137	0.884364
cg06212745	-0.00503023	0.00569893	0.379309
cg06212747	-0.000552753	0.00109287	0.614005
cg06212753	0.000189572	0.00652084	0.976859
cg06212759	0.00262557	0.00171416	0.128417
cg06212760	-0.00371976	0.00919497	0.686585
cg06212762	-0.0487246	0.0399826	0.22554
cg06212823	0.00136283	0.00110314	0.219261
cg06212874	-0.00108401	0.00330345	0.743416
cg06212876	-0.0336428	0.0265555	0.207824
cg06212945	-0.00121405	0.00273447	0.657914
cg06213004	0.00220384	0.00460202	0.632953
cg06213041	2.06868e-05	0.00590522	0.997211
cg06213047	-0.00473876	0.00447643	0.292059
cg06213060	0.00584087	0.00333701	0.0827995
cg06213069	-0.00171661	0.00349793	0.624563
cg06213227	-0.00241561	0.00555193	0.664332
cg06213231	-0.000445255	0.00320735	0.889839
cg06213233	-0.00525725	0.00550457	0.341599
cg06213250	0.00058163	0.00766107	0.939618
cg06213267	-0.0011427	0.00367978	0.756731
cg06213287	-0.000361697	0.00229727	0.875177
cg06213308	-0.00782445	0.00654894	0.234703
cg06213317	-0.00562512	0.0057239	0.327852
cg06213323	-0.00454935	0.00320082	0.158006
cg06213327	0.000758601	0.00452277	0.867099
cg06213345	0.00279229	0.0058047	0.631426
cg06213351	0.00740457	0.00425588	0.0846335
cg06213360	-0.00347374	0.0043022	0.421129
cg06213378	-0.0184064	0.0148261	0.217018
cg06213389	-0.00514455	0.00509365	0.314676
cg06213404	0.0100583	0.0107999	0.353686
cg06213419	0.00798399	0.0117746	0.499126
cg06213463	-0.000328432	0.000995587	0.742101
cg06213468	0.00746705	0.00434948	0.0887861
cg06213484	0.00241166	0.00711015	0.735105
cg06213564	0.00203074	0.00212601	0.341539
cg06213598	-0.00141655	0.00483693	0.77017
cg06213626	0.00522969	0.0117797	0.657929
cg06213738	-0.000773212	0.00353144	0.827086
cg06213763	0.00213548	0.00466334	0.64789
cg06213805	0.0090388	0.00618722	0.146847
cg06213807	-0.00170197	0.00356722	0.634211
cg06213832	-0.000789601	0.00623348	0.899428
cg06213876	-0.00301837	0.00400822	0.453003
cg06213882	-0.00492107	0.00653911	0.453294
cg06213900	-0.000621788	0.0057278	0.913749
cg06213986	-0.00655942	0.00786189	0.40587
cg06214007	0.00138936	0.00793944	0.8614
cg06214055	-0.0049968	0.00359494	0.167299
cg06214087	-0.000577866	0.00384816	0.880903
cg06214107	0.00457658	0.00401965	0.25732
cg06214119	-0.00344374	0.00378393	0.364727
cg06214126	0.00306928	0.0032275	0.343664
cg06214133	0.00385785	0.00563996	0.495375
cg06214213	-0.000889838	0.00427027	0.835311
cg06214220	0.00190589	0.00161799	0.241318
cg06214253	0.00773915	0.00596895	0.197445
cg06214334	1.40489e-05	0.00735987	0.99848
cg06214339	0.00503194	0.00432058	0.246637
cg06214378	-0.00417141	0.00335508	0.216349
cg06214427	0.0067611	0.0047705	0.159179
cg06214473	0.00874389	0.00894221	0.330269
cg06214606	-0.00632758	0.00325922	0.0547171
cg06214615	-0.0031476	0.00267904	0.242528
cg06214651	0.000162485	0.00443701	0.970853
cg06214653	0.0104831	0.00458314	0.0240555
cg06214659	-0.00506232	0.00301157	0.0955576
cg06214670	0.000616711	0.00649155	0.924483
cg06214689	-0.00183096	0.00329589	0.579642
cg06214716	0.00126222	0.00129043	0.330111
cg06214745	0.00645268	0.0053323	0.228784
cg06214807	-0.00320754	0.00329257	0.332069
cg06214853	0.00191618	0.00870816	0.826237
cg06214857	-0.0079711	0.00632922	0.210499
cg06214863	0.000594629	0.00384464	0.877364
cg06214869	-0.00267688	0.00607397	0.660271
cg06214898	-0.0100641	0.00978952	0.306144
cg06214925	0.000367831	0.00217823	0.866206
cg06214938	0.000880224	0.0037002	0.812405
cg06214983	0.000397276	0.00130688	0.761701
cg06214994	-0.00468632	0.00346694	0.17919
cg06214997	0.00651454	0.00522228	0.214834
cg06215035	0.000467372	0.00169973	0.783848
cg06215041	0.013359	0.00684672	0.0535362
cg06215108	-0.00270729	0.00574252	0.638239
cg06215139	5.49302e-05	0.00110762	0.960535
cg06215192	-0.00483989	0.0036294	0.185066
cg06215226	-0.00126568	0.00714966	0.859807
cg06215240	0.000438812	0.00416176	0.916216
cg06215255	-0.00437629	0.00493118	0.376726
cg06215416	0.000223056	0.00653154	0.972818
cg06215447	-0.00312501	0.0061395	0.611753
cg06215457	0.00176064	0.00151771	0.24849
cg06215502	-0.00274445	0.00651951	0.674591
cg06215509	0.000217078	0.00399568	0.956771
cg06215536	-0.00306013	0.00343261	0.374578
cg06215556	0.000970816	0.00489479	0.843141
cg06215562	0.000104551	0.00310439	0.973193
cg06215569	-0.000143859	0.00185711	0.938393
cg06215610	-0.00630525	0.0039507	0.113311
cg06215643	0.000598482	0.00432805	0.890268
cg06215670	0.00627543	0.00594979	0.293818
cg06215683	0.0069881	0.0051701	0.179215
cg06215739	0.004894	0.0040342	0.227633
cg06215782	0.00902645	0.00701156	0.20062
cg06215787	0.022779	0.00911667	0.0139194
cg06215798	0.00115762	0.00560128	0.836643
cg06215859	-0.0020002	0.00243606	0.413346
cg06215908	0.0118527	0.00859706	0.170738
cg06215923	0.00666459	0.00632334	0.294167
cg06215939	0.007231	0.00761369	0.344291
cg06215984	0.00493512	0.00689423	0.475584
cg06216007	0.0134165	0.00792309	0.0931697
cg06216009	0.000422317	0.00301762	0.88895
cg06216031	-0.00191827	0.00167645	0.254963
cg06216065	-0.00178338	0.00489991	0.716573
cg06216080	0.00331712	0.00500585	0.508917
cg06216090	0.00564157	0.00945871	0.552084
cg06216103	-0.000484504	0.00155408	0.7558
cg06216157	-0.000648954	0.00134995	0.631651
cg06216231	-0.00373505	0.0029257	0.204372
cg06216261	-0.0024052	0.00409446	0.558099
cg06216293	0.0046455	0.00443162	0.296775
cg06216296	-0.00709602	0.0036473	0.0542141
cg06216315	0.000316461	0.00436641	0.942352
cg06216327	0.00184782	0.00341101	0.589086
cg06216400	-0.00619632	0.00690456	0.371417
cg06216408	-0.00657027	0.00306353	0.0341403
cg06216428	0.00159131	0.0060041	0.791468
cg06216451	-0.00569182	0.00589642	0.336474
cg06216469	0.00733542	0.00631194	0.247645
cg06216471	0.00389964	0.0047659	0.414959
cg06216505	-0.00900415	0.00785022	0.253829
cg06216620	-0.000855529	0.00171581	0.619029
cg06216640	0.00196718	0.00734018	0.789191
cg06216649	0.00195126	0.00651333	0.765053
cg06216650	-0.000245324	0.00324831	0.939933
cg06216683	-0.000536921	0.00386357	0.889723
cg06216732	0.00133699	0.00151296	0.378754
cg06216849	0.00930233	0.00530174	0.0820661
cg06216853	0.00254244	0.00352203	0.471881
cg06216883	0.00884679	0.012267	0.472298
cg06216901	0.00216183	0.00133823	0.109027
cg06216926	0.00147186	0.00146483	0.317159
cg06216988	-0.00170426	0.00331792	0.608506
cg06217046	0.00946099	0.006556	0.151782
cg06217071	-0.00936982	0.0107347	0.384612
cg06217072	-0.00340387	0.00426039	0.426007
cg06217105	-0.00605812	0.00791398	0.445587
cg06217164	-0.0109869	0.00774027	0.158547
cg06217182	-0.00278587	0.00493109	0.57323
cg06217202	-0.000788917	0.00271626	0.772015
cg06217230	-0.00764808	0.012298	0.535276
cg06217232	0.00145046	0.00340742	0.67116
cg06217245	0.00230285	0.00153793	0.13711
cg06217276	0.0003613	0.0013128	0.78366
cg06217303	0.000177611	0.0109531	0.987091
cg06217312	0.00223107	0.00238828	0.352224
cg06217314	0.00354989	0.0040367	0.381066
cg06217318	0.000998977	0.00291316	0.732302
cg06217320	0.00407855	0.00561915	0.469456
cg06217323	-0.0124837	0.0110532	0.261133
cg06217333	-0.0112305	0.00614045	0.0700688
cg06217399	0.000726831	0.0064609	0.910631
cg06217406	-0.00035548	0.00200151	0.859353
cg06217450	0.000758189	0.00376705	0.840854
cg06217451	0.000734412	0.00283597	0.796139
cg06217494	-0.0014914	0.0013405	0.268276
cg06217504	0.00588492	0.00743083	0.430058
cg06217617	0.00858261	0.00481868	0.0776051
cg06217673	-0.00132862	0.00435224	0.760724
cg06217736	0.00474187	0.00629972	0.453202
cg06217745	0.00501404	0.00140231	0.000517207
cg06217755	0.00655377	0.00513633	0.204608
cg06217763	-0.00315837	0.00588411	0.592497
cg06217769	-0.00160717	0.00971908	0.868957
cg06217784	-0.00215371	0.00336478	0.52343
cg06217788	-0.00477703	0.00901944	0.597412
cg06217803	0.00490405	0.00296023	0.10039
cg06217827	0.00388165	0.00386405	0.317277
cg06217905	-0.000515746	0.00347713	0.882353
cg06217931	1.63827e-05	0.00475854	0.997259
cg06217960	-0.00084615	0.00335778	0.801505
cg06218007	-0.0133023	0.0333748	0.690965
cg06218012	0.000235714	0.00271079	0.930863
cg06218024	-0.00451805	0.00421551	0.286128
cg06218036	-0.000666306	0.00302985	0.826339
cg06218044	-0.000288276	0.00150548	0.848492
cg06218079	0.000557495	0.00405562	0.890912
cg06218082	0.000487862	0.00360645	0.892637
cg06218095	-0.0136864	0.00749916	0.070657
cg06218113	-0.00403698	0.00277319	0.148269
cg06218155	0.00370182	0.00367002	0.31531
cg06218165	-0.0050086	0.0132948	0.707085
cg06218177	0.000970311	0.00455217	0.831595
cg06218186	-0.00139089	0.00577825	0.810218
cg06218215	0.000136397	0.00418504	0.974058
cg06218228	0.00084561	0.00182408	0.643848
cg06218285	-0.00728983	0.00619818	0.242039
cg06218310	-0.00100888	0.00345602	0.770889
cg06218338	0.000205564	0.00315211	0.948119
cg06218372	0.000683445	0.00141871	0.630932
cg06218473	-0.00148392	0.00201991	0.46409
cg06218523	-0.00308674	0.00386879	0.426643
cg06218533	-0.00182208	0.00843517	0.829373
cg06218550	0.0154209	0.00519567	0.00366569
cg06218553	0.00477815	0.00366808	0.195373
cg06218622	-2.40209e-05	0.00108192	0.982326
cg06218627	6.28629e-05	0.000825423	0.939429
cg06218678	-0.00776272	0.00415605	0.0644025
cg06218685	0.000781092	0.00262797	0.766847
cg06218688	-6.26718e-05	0.00361431	0.986196
cg06218726	-0.00147846	0.00230785	0.523076
cg06218770	0.000268493	0.00719151	0.970285
cg06218787	-0.0168253	0.00995605	0.093817
cg06218790	-0.0229752	0.0107683	0.0350589
cg06218859	-0.00497149	0.00320436	0.123608
cg06218861	5.07286e-05	0.00434866	0.990713
cg06218915	0.000193236	0.0151122	0.989821
cg06218932	-0.0157703	0.00970691	0.107048
cg06218972	-0.000760835	0.0054795	0.889817
cg06218997	0.00356982	0.00498699	0.475588
cg06219027	0.00459313	0.00537922	0.395003
cg06219041	-0.00209338	0.00379994	0.582802
cg06219046	0.00335462	0.00482929	0.488719
cg06219086	0.00776553	0.00793873	0.330092
cg06219102	-0.00925637	0.00954207	0.334107
cg06219103	-8.30355e-05	0.00201899	0.967268
cg06219125	-0.0127372	0.00873064	0.147388
cg06219204	-4.80871e-05	0.00360758	0.989389
cg06219206	-0.0035521	0.00381735	0.354105
cg06219267	0.00170412	0.00137416	0.217525
cg06219301	0.012146	0.00925431	0.192046
cg06219310	0.0105119	0.00850785	0.219209
cg06219337	-0.0050995	0.00410652	0.216902
cg06219343	-0.000688445	0.00777744	0.929623
cg06219383	0.000236825	0.00389191	0.951587
cg06219408	-0.00136892	0.0045141	0.762259
cg06219427	0.00059367	0.00101494	0.55977
cg06219484	0.00907572	0.00490159	0.0667195
cg06219490	-0.00411768	0.0387553	0.915575
cg06219570	-0.00196365	0.00346634	0.572193
cg06219572	0.0054673	0.00367411	0.139545
cg06219576	-0.0035744	0.00297744	0.232479
cg06219577	-0.00129873	0.00110089	0.240616
cg06219586	0.012363	0.00526134	0.0205353
cg06219610	0.00132941	0.0033205	0.689652
cg06219624	0.00355978	0.00347232	0.307484
cg06219653	-0.00214303	0.004134	0.605208
cg06219670	0.00197785	0.00706898	0.780152
cg06219686	0.00250403	0.00200454	0.214204
cg06219695	0.00202384	0.00296035	0.495609
cg06219726	0.00146965	0.00301394	0.626773
cg06219732	-0.00359032	0.0036739	0.330551
cg06219793	-0.00115193	0.0019277	0.551335
cg06219801	-0.0190539	0.00836749	0.0246775
cg06219802	0.000594485	0.00572894	0.917538
cg06219806	-0.00488313	0.00373608	0.193884
cg06219821	-0.00059819	0.00150144	0.691086
cg06219856	-0.00499264	0.00977685	0.610595
cg06219927	-0.0227298	0.0117813	0.056221
cg06219995	-0.00277965	0.00495139	0.575655
cg06220014	-0.00181329	0.00847025	0.830876
cg06220036	-0.00113775	0.0037964	0.764968
cg06220112	-0.00245539	0.00386019	0.526022
cg06220235	0.00572321	0.00495083	0.250137
cg06220256	0.00567412	0.00395461	0.154128
cg06220269	0.00101744	0.00319148	0.750473
cg06220383	0.00521647	0.0091288	0.568853
cg06220415	0.00995684	0.00891415	0.266397
cg06220449	0.00554994	0.00434428	0.204057
cg06220488	-0.0037155	0.00841904	0.659831
cg06220504	0.000203622	0.00610474	0.973451
cg06220521	-0.00123852	0.0010364	0.234603
cg06220545	-0.00890515	0.00593348	0.136213
cg06220583	0.00351144	0.00348567	0.315918
cg06220587	0.00802299	0.00437375	0.0692563
cg06220604	-0.00435982	0.00845985	0.607321
cg06220640	0.00201629	0.00419977	0.632095
cg06220725	-0.00110014	0.000951912	0.250255
cg06220739	0.0014283	0.00600203	0.812339
cg06220755	-0.0122255	0.00807032	0.132622
cg06220837	-0.00743652	0.00448934	0.100423
cg06220958	-0.00282	0.00859392	0.74342
cg06220960	0.0107521	0.00594091	0.0730013
cg06221000	-0.00694769	0.00452925	0.127859
cg06221058	-0.00665545	0.00578326	0.252261
cg06221087	-0.0263609	0.0101003	0.0102942
cg06221113	-0.0155265	0.00959392	0.108396
cg06221172	-0.00477588	0.00293805	0.106862
cg06221218	-0.0011607	0.00208037	0.578005
cg06221222	0.00408774	0.00587052	0.487673
cg06221259	-0.00155521	0.00160112	0.333479
cg06221314	-0.000164449	0.00395799	0.966933
cg06221391	-0.00313452	0.00629627	0.619575
cg06221393	0.00374355	0.00468744	0.426193
cg06221394	-0.00175626	0.00148212	0.238541
cg06221416	0.00209102	0.00127425	0.103607
cg06221449	-0.000657879	0.0094836	0.944819
cg06221470	-0.000894239	0.00193839	0.645457
cg06221509	0.00213791	0.00354495	0.547671
cg06221531	-0.00624945	0.00544244	0.253299
cg06221539	0.00363412	0.00593969	0.541886
cg06221555	-0.00274331	0.00570432	0.631512
cg06221570	0.0042703	0.00381471	0.265351
cg06221609	0.00132566	0.00383957	0.730545
cg06221680	0.00122987	0.00222352	0.581283
cg06221695	-0.0013671	0.00137509	0.322276
cg06221712	0.00285353	0.00297205	0.339062
cg06221746	0.00358017	0.00384025	0.353199
cg06221748	0.00245792	0.00347345	0.480644
cg06221827	0.00284249	0.00337314	0.401202
cg06221837	-0.00310644	0.00403993	0.443551
cg06221856	0.0295719	0.0109512	0.00800216
cg06221861	0.00757045	0.00493915	0.128159
cg06221946	0.00940971	0.0059236	0.11499
cg06221963	0.00232464	0.00228753	0.311712
cg06222007	-0.00385407	0.00715889	0.591396
cg06222031	-0.0100327	0.00840651	0.235217
cg06222041	0.000172003	0.00334027	0.959024
cg06222048	0.00487226	0.00681345	0.476039
cg06222062	-0.00974369	0.00505073	0.0562407
cg06222087	0.0115017	0.00804081	0.15538
cg06222097	-0.012727	0.0104759	0.226963
cg06222114	-0.00681785	0.00321095	0.0359292
cg06222120	-0.000945833	0.00129522	0.466764
cg06222162	-0.00713123	0.00856438	0.406807
cg06222181	0.00665584	0.00573522	0.248304
cg06222184	0.000988346	0.00234008	0.673575
cg06222206	-0.0116789	0.00549233	0.0356649
cg06222220	0.00036989	0.00130854	0.777949
cg06222383	-0.0187879	0.00899328	0.0389635
cg06222392	-0.00106502	0.00115377	0.35795
cg06222397	-0.00117305	0.00445889	0.792972
cg06222414	-0.00162621	0.00591113	0.783739
cg06222419	0.00232116	0.00254545	0.363787
cg06222469	0.00138997	0.00436676	0.750844
cg06222511	-0.00416351	0.00464192	0.371677
cg06222550	0.00137837	0.00130584	0.293449
cg06222638	-0.00454662	0.00329982	0.171
cg06222667	0.0107565	0.00739482	0.148579
cg06222699	0.00101795	0.00625935	0.871103
cg06222774	-0.00409789	0.0105001	0.697077
cg06222821	0.00577437	0.00301766	0.0582332
cg06222851	-0.00188062	0.00141582	0.186782
cg06222877	-0.00793994	0.00451323	0.0812642
cg06222885	0.00468982	0.00376786	0.215844
cg06222917	0.00195951	0.00499091	0.69535
cg06222937	0.00284057	0.00514077	0.581668
cg06222969	0.0045775	0.00308197	0.140286
cg06222979	-0.00121199	0.00914718	0.894827
cg06222983	-0.00176429	0.00782978	0.822132
cg06223015	0.00878112	0.00510983	0.0884732
cg06223018	-0.00457583	0.0112577	0.685179
cg06223080	-0.000112661	0.00585391	0.98468
cg06223098	-0.00670674	0.00860896	0.437598
cg06223120	-0.00251277	0.00644851	0.697523
cg06223162	0.00325466	0.00239158	0.176282
cg06223172	-0.00637951	0.00652372	0.330234
cg06223186	-0.0018335	0.00205782	0.374845
cg06223264	-0.00117781	0.00316466	0.710466
cg06223279	-0.00057539	0.0044092	0.896407
cg06223290	0.0085646	0.00511042	0.0965457
cg06223313	-0.00161326	0.00218156	0.46115
cg06223348	0.00200433	0.00550414	0.716432
cg06223370	0.0044532	0.00419115	0.290284
cg06223422	-0.00720852	0.00385591	0.0641689
cg06223437	7.15046e-05	0.00133614	0.957416
cg06223466	0.000584191	0.00242832	0.810325
cg06223477	0.000904856	0.00230784	0.695744
cg06223539	-0.000537904	0.0106524	0.959817
cg06223569	0.000187705	0.00101804	0.854049
cg06223577	0.00983599	0.00905546	0.279725
cg06223676	-0.00668326	0.00564053	0.238579
cg06223736	0.0244164	0.0128308	0.0596145
cg06223758	-0.00659503	0.00462726	0.156864
cg06223767	-0.00314975	0.00366016	0.391323
cg06223797	0.00322208	0.0116125	0.781934
cg06223806	-7.30526e-05	0.00408308	0.985757
cg06223834	-0.00173987	0.00806409	0.829571
cg06223856	0.003056	0.00549784	0.579419
cg06223879	0.00189619	0.00336296	0.573986
cg06223904	-0.00642225	0.00287717	0.0275951
cg06223951	-0.000177719	0.00109182	0.87099
cg06223959	0.000967881	0.00887083	0.913312
cg06223984	-0.00459445	0.0269902	0.865139
cg06224017	0.00431983	0.0107254	0.687888
cg06224161	0.00241972	0.00341608	0.480211
cg06224176	0.00270475	0.00539639	0.617204
cg06224178	-0.000603663	0.00470464	0.898132
cg06224278	-0.00372862	0.00423933	0.380996
cg06224301	-0.00402583	0.0124194	0.746424
cg06224408	0.00566559	0.00784779	0.47184
cg06224485	0.000903872	0.00470255	0.847927
cg06224510	-0.00106577	0.0095096	0.910966
cg06224551	0.00234757	0.00137556	0.0906621
cg06224587	-0.00150942	0.00943946	0.873244
cg06224594	-0.00912206	0.00865193	0.293997
cg06224613	0.00175249	0.00139685	0.212236
cg06224632	0.00690056	0.00431534	0.112621
cg06224720	0.00944395	0.00552955	0.0904241
cg06224721	-0.0023386	0.00533581	0.662025
cg06224732	-0.00204105	0.00588724	0.729474
cg06224737	0.00494026	0.00270676	0.0706424
cg06224751	0.00164214	0.00106749	0.126791
cg06224766	0.00205517	0.00735406	0.780407
cg06224775	0.00097528	0.00437544	0.82402
cg06224832	-0.00131731	0.00643987	0.838291
cg06224849	0.00669034	0.00617349	0.280816
cg06224889	-0.00171019	0.00166961	0.307901
cg06224893	0.00941882	0.00753824	0.214097
cg06224905	-0.00494398	0.00630608	0.434694
cg06224916	-0.0100815	0.00936062	0.283787
cg06225037	0.00197727	0.00279279	0.480422
cg06225131	0.0199901	0.00827795	0.0173604
cg06225154	0.00325421	0.00631992	0.607629
cg06225221	0.00653737	0.00682053	0.339883
cg06225242	0.0192702	0.0122179	0.117569
cg06225294	5.8944e-05	0.00542965	0.991358
cg06225328	0.00396698	0.00300853	0.189999
cg06225377	-0.0054181	0.004937	0.2748
cg06225390	-0.0012195	0.00335486	0.716916
cg06225476	0.00727582	0.00772471	0.348276
cg06225581	-0.000996691	0.00180536	0.581998
cg06225589	-0.00395298	0.00751556	0.599947
cg06225605	0.00789865	0.00588481	0.182242
cg06225621	0.0045211	0.00416063	0.27953
cg06225634	-0.00986328	0.00675289	0.146925
cg06225639	0.0133352	0.0358399	0.710539
cg06225648	-0.000239903	0.00356263	0.946432
cg06225675	-0.0048637	0.0108688	0.655384
cg06225719	0.000281255	0.0102801	0.978222
cg06225767	0.00220089	0.00598439	0.713738
cg06225856	-0.00030402	0.00315785	0.923475
cg06225873	-0.00175661	0.00114789	0.128763
cg06225926	-0.00708381	0.00411973	0.0882887
cg06225964	-0.00594384	0.00937333	0.527294
cg06225967	0.00340846	0.0034713	0.328268
cg06225979	0.000367233	0.00326459	0.910636
cg06225983	-0.00165407	0.00176519	0.350751
cg06225999	0.00120148	0.00465936	0.796986
cg06226014	0.00403984	0.00850397	0.635674
cg06226095	-0.000214984	0.0014365	0.881303
cg06226150	0.00906383	0.00842973	0.284586
cg06226156	-0.00118403	0.00217423	0.587128
cg06226168	-0.00492517	0.00383029	0.201148
cg06226256	0.00333496	0.00211163	0.117081
cg06226261	0.00170984	0.00330536	0.605971
cg06226279	0.00523281	0.00378964	0.170083
cg06226283	0.000936203	0.00199172	0.639236
cg06226335	0.00103246	0.00170994	0.5472
cg06226369	-0.00192759	0.00393478	0.625174
cg06226384	-0.00417858	0.00372012	0.263738
cg06226385	-0.00283975	0.00836422	0.73486
cg06226386	-0.00322847	0.00464118	0.488111
cg06226404	-0.00200958	0.00344562	0.560913
cg06226417	0.00436479	0.00400855	0.278548
cg06226431	-0.000159075	0.000875	0.856068
cg06226454	-0.00870422	0.00866249	0.317151
cg06226455	-0.00791369	0.00618542	0.203397
cg06226465	0.000614137	0.00309716	0.843177
cg06226495	0.00562228	0.00529796	0.290876
cg06226534	-0.000214085	0.00271328	0.937251
cg06226567	-0.00621476	0.00253494	0.0157653
cg06226630	0.000198313	0.0052201	0.969763
cg06226678	-0.00801191	0.0108917	0.463515
cg06226703	-0.000219038	0.00714576	0.975601
cg06226724	0.0110999	0.00819786	0.178464
cg06226754	-0.00206425	0.005893	0.72678
cg06226761	0.00823299	0.00708952	0.247993
cg06226785	0.0139094	0.00750965	0.0666304
cg06226874	0.00499508	0.00391732	0.204903
cg06226884	-0.00950235	0.0055326	0.0886479
cg06226889	0.00176714	0.00356748	0.621325
cg06226944	0.000931933	0.00118089	0.431674
cg06227020	0.000797874	0.00285646	0.780513
cg06227093	0.00106212	0.00412199	0.797134
cg06227139	0.00379425	0.00718683	0.598582
cg06227164	0.000489411	0.00331012	0.882724
cg06227182	-0.000708843	0.00135464	0.601821
cg06227256	0.00835702	0.00916352	0.363734
cg06227257	-0.000156856	0.000965087	0.871181
cg06227268	-0.0109334	0.00700743	0.12152
cg06227313	0.0013359	0.00523153	0.798917
cg06227326	-0.000572444	0.00134612	0.671467
cg06227369	-0.000404765	0.000934894	0.665882
cg06227406	-0.0040769	0.00918067	0.657846
cg06227594	0.00329071	0.00561749	0.559191
cg06227614	0.00749425	0.00566897	0.188869
cg06227638	-0.001092	0.00428806	0.799453
cg06227673	0.00170641	0.00385761	0.65909
cg06227763	-0.00483724	0.00376827	0.201905
cg06227785	-0.0151369	0.00537782	0.00576937
cg06227841	-0.000834935	0.00387384	0.829745
cg06227898	3.60047e-05	0.00111709	0.974345
cg06227920	0.00115231	0.00195122	0.556005
cg06227939	-0.0053982	0.00351186	0.127081
cg06227991	-0.000345541	0.00382911	0.928257
cg06228138	-0.00950721	0.00591925	0.111057
cg06228183	-0.00280793	0.00586505	0.633046
cg06228200	-0.00420826	0.00781578	0.591348
cg06228260	0.000952849	0.00492463	0.846929
cg06228274	-0.00187157	0.00353304	0.597346
cg06228347	-0.014748	0.00859645	0.0890022
cg06228411	0.00024034	0.0043897	0.956434
cg06228413	0.000344266	0.00182803	0.850961
cg06228451	0.00635505	0.00414806	0.128329
cg06228453	0.00148293	0.00448252	0.741395
cg06228486	0.00378021	0.00333052	0.258789
cg06228491	-0.000480121	0.00386243	0.901296
cg06228507	0.000513021	0.00284953	0.857449
cg06228590	0.0131461	0.0105064	0.213453
cg06228591	-0.00275281	0.005751	0.633109
cg06228599	-0.00516671	0.00597917	0.38937
cg06228645	0.00130249	0.00641517	0.839478
cg06228648	-0.0015662	0.00341551	0.647443
cg06228737	0.00227412	0.0052311	0.664595
cg06228745	-0.00626716	0.00670185	0.351729
cg06228752	0.00491227	0.00283021	0.0853752
cg06228763	0.0143751	0.0107033	0.181969
cg06228843	0.000159366	0.00327142	0.961233
cg06228857	0.00109702	0.00848624	0.897376
cg06228969	0.0021563	0.00626712	0.731443
cg06229023	-0.000167006	0.00278954	0.952367
cg06229024	-0.0014655	0.00596056	0.806236
cg06229048	-0.00380313	0.00791957	0.632008
cg06229075	0.0029996	0.00794791	0.706586
cg06229084	-0.00717162	0.00611975	0.243732
cg06229167	-0.00175793	0.00196858	0.373775
cg06229181	-0.00319648	0.00280649	0.25715
cg06229235	0.00135124	0.00353424	0.702943
cg06229264	0.00276145	0.00282621	0.330633
cg06229337	-1.85445e-05	0.0041536	0.996446
cg06229347	0.000608091	0.00290702	0.834688
cg06229380	-0.00222208	0.00489534	0.650766
cg06229560	-0.00158073	0.00109633	0.152137
cg06229614	-0.00334793	0.00497597	0.502447
cg06229641	0.00068959	0.00887011	0.938171
cg06229674	0.00285274	0.00216319	0.189937
cg06229737	-0.00339135	0.00318817	0.289739
cg06229821	0.00219562	0.00415218	0.598
cg06229854	-0.0122591	0.0103741	0.239828
cg06229859	-4.38728e-05	0.00176158	0.980175
cg06229867	2.33245e-05	0.00104056	0.982157
cg06229980	0.00225997	0.00284447	0.428577
cg06230095	0.000856442	0.00102477	0.405081
cg06230137	-0.00552567	0.00833299	0.508624
cg06230206	-0.00840605	0.0056648	0.140642
cg06230220	-0.00549416	0.0049796	0.272247
cg06230236	-0.00204269	0.00116258	0.0816466
cg06230247	-0.0135395	0.0049072	0.00677181
cg06230303	-0.0040757	0.00583695	0.486463
cg06230327	-0.00134642	0.00504927	0.790225
cg06230408	-0.00414265	0.00459299	0.369018
cg06230410	-0.0111027	0.0040762	0.00748901
cg06230418	-0.000145662	0.00286905	0.959599
cg06230502	0.00121808	0.00545189	0.823613
cg06230513	-0.00712641	0.00598633	0.236387
cg06230599	-0.0117283	0.00713247	0.102906
cg06230615	-0.000344404	0.0043069	0.936407
cg06230647	-0.0179628	0.0209449	0.392933
cg06230664	-0.00604126	0.00455597	0.187535
cg06230668	0.00219689	0.00448515	0.625224
cg06230674	-0.00162824	0.00390827	0.677757
cg06230714	-0.000921131	0.0052417	0.860822
cg06230736	-0.000460216	0.00336863	0.891578
cg06230759	0.000723638	0.00295967	0.807291
cg06230781	0.00104723	0.00124643	0.402595
cg06230799	-0.00109482	0.00299837	0.715697
cg06230805	0.000698317	0.0037474	0.85251
cg06230830	0.0242287	0.026112	0.355469
cg06230834	-0.000226507	0.00472635	0.961862
cg06230839	0.00584045	0.00694693	0.402294
cg06230847	0.00215872	0.00390815	0.581801
cg06230848	-0.000972392	0.00139544	0.487349
cg06230892	0.00244046	0.00432867	0.574025
cg06230948	0.00215012	0.00709835	0.762525
cg06230971	0.00490605	0.00690161	0.478652
cg06231015	-0.00670217	0.0088383	0.449858
cg06231121	-0.00341346	0.00665975	0.609274
cg06231140	-0.00400237	0.00513369	0.437255
cg06231148	0.0117582	0.00462763	0.0124262
cg06231244	0.00375199	0.00524581	0.475951
cg06231269	0.00532734	0.00393503	0.178518
cg06231285	-0.0012897	0.0035819	0.719479
cg06231324	0.00123134	0.00567885	0.828735
cg06231364	-0.00216982	0.00592548	0.714918
cg06231372	0.00409928	0.00197267	0.0399917
cg06231385	-0.00343675	0.00434018	0.430124
cg06231502	0.0645385	0.0349529	0.0674686
cg06231522	0.000677404	0.00672696	0.919969
cg06231565	0.000712346	0.00501794	0.887367
cg06231581	-0.00846142	0.005519	0.12806
cg06231587	0.00111701	0.00156498	0.476863
cg06231618	0.00397472	0.00432365	0.359915
cg06231645	0.0134617	0.00684886	0.0518276
cg06231680	-0.00188371	0.00297541	0.527963
cg06231683	2.43099e-05	0.00476283	0.995937
cg06231706	0.00689844	0.00487433	0.159767
cg06231724	-0.00148325	0.00462406	0.748983
cg06231783	-0.000954345	0.00516359	0.853703
cg06231863	0.00230301	0.00280731	0.413752
cg06231882	0.00020515	0.00105909	0.846759
cg06231962	0.00394463	0.00298822	0.189507
cg06231995	0.00239393	0.00176528	0.177789
cg06232075	0.000356094	0.00358819	0.921125
cg06232084	0.000865484	0.00422769	0.838164
cg06232130	-0.00139491	0.0031973	0.663474
cg06232164	0.00240596	0.00309552	0.438657
cg06232205	-0.00883971	0.00555506	0.114363
cg06232209	0.00495762	0.00351993	0.16177
cg06232263	-0.00138877	0.00338248	0.682166
cg06232266	-0.00151258	0.00198497	0.44765
cg06232287	-0.000145496	0.00568396	0.979624
cg06232302	-0.00313549	0.00317204	0.325049
cg06232315	0.00262193	0.00310918	0.400865
cg06232381	-0.00970432	0.0061897	0.119745
cg06232466	-0.000247992	0.00129887	0.848927
cg06232512	0.00273718	0.00580273	0.638055
cg06232585	-0.000921248	0.00459172	0.84135
cg06232635	-0.00226359	0.00394585	0.567345
cg06232644	0.00250175	0.00346	0.471156
cg06232675	-0.00128964	0.00164974	0.436028
cg06232680	-0.00844706	0.005581	0.13296
cg06232721	-0.00694513	0.00762332	0.364232
cg06232789	0.000394607	0.00370637	0.915402
cg06232807	-0.00569463	0.00348124	0.104687
cg06232845	-0.000864364	0.00628319	0.890829
cg06232846	-0.000179415	0.00510179	0.972009
cg06232874	-0.00277725	0.00408852	0.498361
cg06232892	0.00191768	0.00406096	0.637686
cg06232911	-0.00215945	0.00271231	0.42762
cg06233018	0.0144734	0.0116463	0.216558
cg06233043	0.0108183	0.00651599	0.0996591
cg06233073	0.00200539	0.00379504	0.59825
cg06233135	-0.00447135	0.00663405	0.5017
cg06233186	0.00278244	0.00310356	0.371892
cg06233202	0.003316	0.00709833	0.641298
cg06233211	0.000813273	0.000946339	0.391962
cg06233230	-0.00501228	0.0044009	0.257166
cg06233293	-0.00269119	0.00195501	0.171394
cg06233301	0.00311546	0.00753063	0.679881
cg06233376	-0.00213483	0.00202236	0.293416
cg06233471	-0.00390975	0.00534601	0.466098
cg06233473	0.0012623	0.00144017	0.382636
cg06233497	-0.00167339	0.00545772	0.759709
cg06233503	-0.0124715	0.00841794	0.141272
cg06233517	-0.00367363	0.00553064	0.507907
cg06233552	0.000919332	0.000857474	0.285962
cg06233593	0.00318073	0.010898	0.770931
cg06233658	0.000130994	0.00513921	0.97971
cg06233681	0.00420911	0.00436237	0.33669
cg06233706	0.00152585	0.00321906	0.636419
cg06233731	-0.00308285	0.00313105	0.32694
cg06233738	0.00272057	0.00660672	0.681281
cg06233761	-0.00239087	0.00604296	0.693119
cg06233815	-0.00874086	0.0152506	0.567694
cg06233823	0.00479352	0.00726111	0.510504
cg06233873	-0.0123239	0.00686437	0.0752967
cg06233904	0.00100212	0.00136425	0.464145
cg06233909	-0.00386257	0.00318566	0.227878
cg06233930	0.00149467	0.00459991	0.745836
cg06233947	-0.00334544	0.00351893	0.343805
cg06233985	-0.00126585	0.00403351	0.754231
cg06233989	-0.00353408	0.00354501	0.320954
cg06233996	-0.00179883	0.0058544	0.759215
cg06234008	0.00193152	0.00345352	0.57708
cg06234019	-0.00351132	0.00323331	0.279818
cg06234050	0.000208497	0.00149059	0.88901
cg06234051	-0.00326167	0.0105187	0.757075
cg06234063	-0.000965146	0.00100412	0.338528
cg06234064	0.0104611	0.0100868	0.301918
cg06234088	-0.010973	0.00775995	0.160119
cg06234174	-0.000496295	0.00143246	0.729645
cg06234182	0.00340219	0.00320756	0.291117
cg06234201	0.00319744	0.00671173	0.634721
cg06234234	-0.00482524	0.00741979	0.516817
cg06234300	-0.0012185	0.00195683	0.534753
cg06234342	-0.000397237	0.00147672	0.788425
cg06234378	0.0053062	0.0061369	0.389085
cg06234451	-0.00364389	0.00610716	0.551939
cg06234511	0.00022553	0.0075483	0.976217
cg06234584	-0.00104367	0.00181288	0.565974
cg06234613	0.000421902	0.000939843	0.654366
cg06234624	2.25163e-05	0.0032415	0.99447
cg06234700	0.00644956	0.00791979	0.417167
cg06234741	0.00584963	0.00680912	0.392127
cg06234765	0.00480714	0.0110416	0.664135
cg06234781	-0.00544745	0.00411701	0.188478
cg06234792	-0.000770218	0.00426786	0.85711
cg06234941	0.00437027	0.00370668	0.240887
cg06234966	0.000430835	0.00335926	0.898179
cg06234970	0.00144666	0.0105001	0.890665
cg06234979	0.00590091	0.00512025	0.251583
cg06235115	0.00205767	0.00303794	0.499598
cg06235145	0.00498124	0.00675554	0.462448
cg06235206	0.00221116	0.00383397	0.565281
cg06235219	-0.000558367	0.00119538	0.641332
cg06235224	-0.00457306	0.00481134	0.343917
cg06235235	-0.00111462	0.00134818	0.410134
cg06235246	-0.00372833	0.00521752	0.476356
cg06235329	-0.00455926	0.00426874	0.287791
cg06235351	0.000668501	0.00160343	0.677536
cg06235390	0.00517573	0.00639902	0.420327
cg06235423	0.00602001	0.00503864	0.234702
cg06235424	0.00015088	0.00503753	0.976159
cg06235429	-0.00118891	0.00568353	0.834684
cg06235438	-0.00353993	0.00443239	0.426184
cg06235452	-0.000697364	0.000911155	0.445665
cg06235469	-0.00165709	0.00310003	0.594026
cg06235512	-0.00255005	0.00177281	0.153103
cg06235522	0.00683724	0.00454933	0.135676
cg06235549	-0.00345428	0.0085922	0.688431
cg06235575	-0.00064812	0.00518603	0.900768
cg06235582	-0.00037136	0.0012903	0.774025
cg06235642	0.0121965	0.00885016	0.170917
cg06235645	-0.00572791	0.00663959	0.390152
cg06235649	0.000947493	0.00398116	0.81232
cg06235653	0.0055233	0.0104348	0.597633
cg06235693	-0.00250658	0.00537138	0.641654
cg06235769	0.00189251	0.00310619	0.543578
cg06235920	0.00756195	0.00364469	0.0402973
cg06235935	0.00375521	0.00414756	0.367195
cg06235973	-0.000324969	0.00218835	0.882216
cg06235991	-0.00175317	0.00117793	0.139469
cg06236029	0.00083386	0.0016765	0.619895
cg06236081	-0.00362238	0.00598635	0.546332
cg06236119	-0.0015413	0.00310226	0.620283
cg06236138	0.0128705	0.00875461	0.144328
cg06236140	0.00102687	0.00342524	0.764888
cg06236206	0.000480759	0.00168869	0.776405
cg06236259	0.0015762	0.00316924	0.619921
cg06236276	-0.00250301	0.00360963	0.489477
cg06236279	0.00738378	0.00616556	0.233607
cg06236295	-0.0108488	0.00565419	0.0575658
cg06236312	-0.00128159	0.00129198	0.323355
cg06236361	0.00908944	0.0041685	0.0313117
cg06236366	0.00787352	0.0035417	0.0282172
cg06236441	-0.00123089	0.00499956	0.805978
cg06236445	1.43963e-05	0.0074605	0.998464
cg06236450	-0.000366464	0.00357298	0.918491
cg06236573	-0.00439358	0.00344745	0.205144
cg06236688	0.00513596	0.00506929	0.313172
cg06236715	-0.00140671	0.00490095	0.774621
cg06236737	0.016161	0.0089483	0.0735971
cg06236835	-0.00122245	0.00244612	0.61823
cg06236976	-0.00426713	0.00377023	0.260137
cg06237092	1.52805e-06	0.00154228	0.999211
cg06237102	-0.0104357	0.00717842	0.148809
cg06237144	0.00455274	0.00282558	0.109938
cg06237148	-0.00106998	0.00327205	0.744275
cg06237219	0.00179188	0.00523227	0.732642
cg06237220	-0.00386998	0.00372172	0.300655
cg06237353	0.00212877	0.00252237	0.400491
cg06237354	0.000319256	0.00332729	0.923731
cg06237414	-0.0011737	0.00110938	0.292342
cg06237436	-0.00497122	0.0123056	0.686998
cg06237458	-0.00122362	0.0017412	0.483673
cg06237487	0.00405898	0.00636384	0.524893
cg06237501	0.00109801	0.00274945	0.690392
cg06237543	0.00440663	0.00324934	0.177776
cg06237602	-0.020811	0.0177423	0.243302
cg06237608	-0.00122282	0.00128774	0.344369
cg06237647	0.00505309	0.0044033	0.253592
cg06237677	-0.0196382	0.0111596	0.0811787
cg06237684	-0.00159864	0.00158696	0.315932
cg06237694	-0.008246	0.00783209	0.294677
cg06237697	0.00358139	0.00223821	0.112391
cg06237717	-0.00210823	0.00138737	0.131431
cg06237774	0.000315032	0.00146352	0.829959
cg06238004	0.000653971	0.00810205	0.935811
cg06238055	-0.0078121	0.00569304	0.172737
cg06238060	0.0128843	0.00832931	0.124716
cg06238156	1.82805e-06	0.00138338	0.998948
cg06238169	0.00516572	0.0104598	0.62237
cg06238180	-0.00509078	0.00506811	0.317316
cg06238262	-0.000949907	0.00404345	0.814696
cg06238276	-0.00560193	0.010851	0.606691
cg06238287	-0.00617952	0.00347612	0.0781666
cg06238300	-0.00233029	0.00648118	0.719863
cg06238316	0.0258023	0.0214187	0.230873
cg06238333	-0.00682892	0.00389016	0.0819192
cg06238356	0.000260697	0.00224994	0.907964
cg06238395	-0.000429099	0.00640242	0.946684
cg06238409	-0.00274169	0.00135195	0.0449392
cg06238426	-0.00070288	0.00100613	0.486253
cg06238476	-0.00261309	0.00544285	0.632096
cg06238491	-0.0049088	0.00527034	0.353649
cg06238494	0.0150547	0.00744008	0.0454069
cg06238500	0.000922943	0.00380522	0.8088
cg06238570	-0.00192968	0.00230382	0.40404
cg06238593	0.000443886	0.00223045	0.842614
cg06238661	0.00652188	0.0090618	0.473202
cg06238676	0.000145984	0.00392855	0.970424
cg06238679	0.0056072	0.00856248	0.513902
cg06238779	0.00166361	0.00527271	0.752959
cg06238825	-0.00245377	0.00279071	0.381141
cg06238892	0.000798163	0.00323072	0.805319
cg06238914	0.000338908	0.00106466	0.750832
cg06238921	-0.0066765	0.00524102	0.205338
cg06238939	0.00232487	0.00364441	0.524822
cg06238944	-0.00368864	0.00304844	0.228823
cg06238967	-0.00151379	0.00986721	0.878346
cg06239028	-0.00921265	0.00861724	0.287325
cg06239037	0.0031146	0.00334223	0.353396
cg06239055	0.00321664	0.00379623	0.39862
cg06239064	0.00314751	0.00558535	0.574201
cg06239085	-0.000838827	0.00322879	0.795498
cg06239086	-0.00076603	0.00312662	0.806903
cg06239131	0.00537162	0.00379343	0.159542
cg06239143	0.00342022	0.00654864	0.602507
cg06239169	-0.000774741	0.00460842	0.866797
cg06239170	-0.0104071	0.00376781	0.00671399
cg06239183	0.00259519	0.0035636	0.46798
cg06239191	-0.00145883	0.0119607	0.903143
cg06239205	0.00179875	0.00396865	0.651252
cg06239208	0.00227727	0.00337693	0.501471
cg06239215	0.00525653	0.00514654	0.30928
cg06239236	0.0116949	0.012818	0.363528
cg06239285	0.000456038	0.00131788	0.729962
cg06239287	-0.00284429	0.00435507	0.515031
cg06239350	-0.0110005	0.00499232	0.0296069
cg06239352	-0.0025252	0.00345485	0.466357
cg06239355	0.000499352	0.00187869	0.790883
cg06239375	-0.00154084	0.00123481	0.214694
cg06239404	-0.00029267	0.000806637	0.717417
cg06239450	-0.00108819	0.00101286	0.284964
cg06239469	-0.000368882	0.00871262	0.966304
cg06239478	0.000804901	0.00102175	0.432495
cg06239513	-0.00833484	0.00584606	0.156731
cg06239526	0.00374986	0.00367429	0.309659
cg06239554	-0.00634594	0.00506343	0.212711
cg06239593	0.00921477	0.00913495	0.315274
cg06239616	0.00414846	0.00515494	0.422666
cg06239618	-0.000160805	0.00115784	0.889792
cg06239726	0.00250874	0.00139596	0.0750068
cg06239752	0.00248236	0.00401604	0.537756
cg06239811	0.00254686	0.00519296	0.624778
cg06239836	-0.00171696	0.00134473	0.204312
cg06239923	-0.015727	0.00928506	0.0930839
cg06239926	-0.000426331	0.000848631	0.616391
cg06239982	0.00255646	0.00743701	0.73168
cg06240076	-0.000221864	0.00164268	0.892805
cg06240106	0.00047916	0.00331711	0.885404
cg06240124	0.00112817	0.000933272	0.229273
cg06240142	0.00763834	0.00639013	0.234481
cg06240162	0.00115175	0.0016201	0.478614
cg06240173	-8.5454e-05	0.00151938	0.955249
cg06240200	0.000549997	0.00354348	0.876932
cg06240201	0.000630707	0.00319485	0.843862
cg06240216	0.00424554	0.0067148	0.528501
cg06240269	0.00534176	0.00914062	0.560128
cg06240275	0.00127658	0.00112943	0.260769
cg06240320	0.00653823	0.00389532	0.0960407
cg06240330	0.010099	0.00543537	0.0657925
cg06240365	-0.000773452	0.00498572	0.876995
cg06240388	-0.00688997	0.0102434	0.502572
cg06240409	0.00565363	0.00352249	0.111308
cg06240412	-0.000649218	0.00381918	0.865326
cg06240465	0.000818898	0.00304711	0.788619
cg06240542	-0.00254438	0.00189014	0.180977
cg06240648	0.00201753	0.00456728	0.659533
cg06240652	0.00369386	0.00851103	0.665117
cg06240690	-0.00536361	0.0111645	0.631868
cg06240704	-0.00153338	0.00346178	0.65866
cg06240720	-0.0222995	0.0149858	0.13955
cg06240774	0.00337849	0.00468234	0.472082
cg06240849	0.000849194	0.00152879	0.579683
cg06240850	-0.000843587	0.0037032	0.820217
cg06240854	0.00612323	0.00634787	0.336818
cg06240859	0.0136922	0.0104791	0.19402
cg06240896	-0.0058153	0.00359646	0.108702
cg06240941	0.00265716	0.00560146	0.63616
cg06240947	0.0015316	0.00508355	0.763755
cg06240961	0.000701118	0.00756911	0.926364
cg06241008	0.00232929	0.00537845	0.66579
cg06241044	0.00267468	0.00386099	0.489904
cg06241045	-0.00234465	0.00394218	0.553204
cg06241057	0.00398442	0.0078693	0.613624
cg06241070	0.00528076	0.00922512	0.568176
cg06241074	-0.000105686	0.00480086	0.982476
cg06241101	0.000529727	0.00848622	0.950338
cg06241170	-0.0034466	0.0083454	0.680401
cg06241208	-0.00203544	0.00340414	0.551093
cg06241292	-0.00163481	0.00825738	0.843418
cg06241300	-0.00423658	0.0044049	0.338228
cg06241374	0.00765439	0.00688303	0.268491
cg06241427	0.0133857	0.0109251	0.22306
cg06241455	-0.00147476	0.00424585	0.728986
cg06241531	0.00216543	0.00137897	0.11916
cg06241613	-0.000100714	0.00323278	0.975202
cg06241652	-0.00584336	0.00356936	0.104419
cg06241689	0.00613227	0.00449433	0.175163
cg06241788	0.000194928	0.00344529	0.954982
cg06241798	-0.00741133	0.00535766	0.16932
cg06241803	0.000818043	0.00118196	0.490303
cg06241812	0.0189524	0.0126307	0.136297
cg06241876	0.00205103	0.00287101	0.476471
cg06241901	0.00134844	0.00248482	0.588435
cg06241915	0.00542707	0.00513931	0.293245
cg06241919	-0.00604994	0.00664446	0.364502
cg06242000	0.000129448	0.00282005	0.963469
cg06242018	0.00605592	0.0087258	0.489104
cg06242063	-0.000541636	0.00100384	0.590567
cg06242102	0.00500814	0.00930285	0.591408
cg06242126	-0.000485572	0.00607076	0.936392
cg06242146	-0.000958819	0.000877406	0.276832
cg06242150	0.00263639	0.00816014	0.747236
cg06242206	-0.000247813	0.00589944	0.966569
cg06242216	0.00521731	0.00748347	0.487136
cg06242242	0.00367315	0.00456758	0.422998
cg06242243	-0.0186845	0.0162383	0.252329
cg06242249	-0.00632914	0.0323037	0.845023
cg06242259	-0.00301307	0.0058011	0.604509
cg06242330	-0.00106491	0.00533877	0.842259
cg06242333	-0.00459458	0.00576058	0.426797
cg06242372	0.0034867	0.004939	0.481683
cg06242392	-0.00101042	0.00855106	0.90615
cg06242416	-0.00322098	0.00931998	0.730292
cg06242417	-0.02021	0.013368	0.133395
cg06242471	-0.00432213	0.00270622	0.113058
cg06242531	-0.00404385	0.00292684	0.169832
cg06242549	0.00116865	0.00352925	0.741164
cg06242562	0.000751874	0.0037261	0.84045
cg06242591	0.00424265	0.00677049	0.532172
cg06242605	-0.00767889	0.00806005	0.342789
cg06242719	0.00246838	0.00424481	0.562069
cg06242728	-0.000603587	0.00107735	0.576428
cg06242730	-0.00664523	0.00637304	0.299328
cg06242745	-0.00162779	0.00716264	0.820635
cg06242780	0.00389057	0.00693489	0.575909
cg06242800	-0.00549474	0.00556492	0.32558
cg06242807	-0.00333208	0.00307927	0.281532
cg06242962	-0.0056057	0.00461229	0.226775
cg06243084	-0.000361038	0.00101754	0.723395
cg06243115	-0.0063328	0.00630275	0.317174
cg06243124	0.00183853	0.00568656	0.747062
cg06243126	-0.00405188	0.00727062	0.578438
cg06243194	0.0038445	0.00624719	0.539541
cg06243242	0.00036727	0.00525687	0.944426
cg06243263	0.00487642	0.00509031	0.340136
cg06243326	0.0234025	0.0106698	0.0303501
cg06243393	-0.00409338	0.00460618	0.376085
cg06243400	0.00259028	0.00163279	0.115465
cg06243439	-0.00103588	0.00165964	0.53379
cg06243452	-0.00240251	0.00439195	0.58545
cg06243458	-0.000477649	0.00528911	0.928204
cg06243522	0.0196376	0.0106393	0.067567
cg06243540	0.00623544	0.00357979	0.0842813
cg06243556	-0.000531346	0.00166147	0.749712
cg06243610	0.00297425	0.00946396	0.7539
cg06243638	0.0048943	0.01023	0.633278
cg06243675	0.00736237	0.00420478	0.0826923
cg06243722	-0.00691686	0.00512026	0.179456
cg06243770	0.00441098	0.00325567	0.178189
cg06243914	0.00481471	0.00771141	0.53366
cg06243923	-0.0023862	0.00320695	0.45839
cg06243965	0.00610799	0.00355149	0.0882241
cg06243989	-0.0242819	0.00837896	0.00451935
cg06244002	-0.000726134	0.00127621	0.57051
cg06244010	-0.00315208	0.00559031	0.573986
cg06244016	0.00262355	0.00425629	0.538886
cg06244019	-0.00264108	0.00420895	0.531615
cg06244022	0.00823619	0.0093808	0.381832
cg06244090	-0.000242203	0.00472059	0.959172
cg06244097	-0.00610501	0.00411889	0.141096
cg06244142	0.00806373	0.011025	0.466061
cg06244177	-0.00068868	0.00327033	0.833594
cg06244184	0.003939	0.00541074	0.468135
cg06244228	0.000705897	0.0067441	0.916826
cg06244240	-0.00175008	0.0036259	0.630278
cg06244272	-0.00344594	0.00344389	0.31918
cg06244306	0.0070936	0.00434902	0.105682
cg06244333	-0.00698425	0.00400143	0.0836515
cg06244417	0.00170439	0.00290529	0.558618
cg06244482	-0.0169747	0.00717475	0.0197047
cg06244497	-0.000347417	0.00152674	0.820408
cg06244510	-0.0105356	0.0046764	0.0262118
cg06244627	-0.000175458	0.00193798	0.928022
cg06244634	-0.00308813	0.00763846	0.686772
cg06244688	-0.0117952	0.00522057	0.0257956
cg06244691	0.0108329	0.00401607	0.00806899
cg06244730	0.00645764	0.00979868	0.511228
cg06244754	-0.00178813	0.00388371	0.646108
cg06244897	0.00487137	0.00325884	0.137775
cg06244906	0.00454199	0.00479438	0.345496
cg06244927	0.00136899	0.00370762	0.712649
cg06244947	-0.000151182	0.00558408	0.978449
cg06244990	0.00422203	0.0052939	0.426832
cg06245023	-0.000608205	0.00570416	0.915277
cg06245037	-0.000496644	0.00181078	0.784382
cg06245154	-0.000969579	0.00125522	0.44148
cg06245175	-0.00207588	0.00383657	0.589529
cg06245181	0.000650095	0.00256387	0.800301
cg06245214	-0.00296364	0.00361631	0.41423
cg06245229	0.000654509	0.00272945	0.810927
cg06245305	0.00447317	0.0135348	0.741644
cg06245338	-0.00244975	0.00261395	0.350681
cg06245352	0.00923462	0.0106555	0.387984
cg06245401	0.000584795	0.00345801	0.866013
cg06245427	-0.000614187	0.00785577	0.937822
cg06245619	0.00589292	0.0040536	0.148812
cg06245656	0.00391894	0.00357217	0.274961
cg06245658	0.00163471	0.00925851	0.86017
cg06245660	-0.00646487	0.00280295	0.022925
cg06245672	-0.00485628	0.00699104	0.488717
cg06245711	-0.00125579	0.0046722	0.788594
cg06245776	-0.00367033	0.00387891	0.346071
cg06245825	-0.00431227	0.00387854	0.268593
cg06245944	-0.00682189	0.00495419	0.17126
cg06245967	0.00291402	0.00474069	0.540012
cg06245989	-0.0004511	0.00857144	0.958122
cg06245997	-0.0035822	0.00786313	0.649582
cg06246000	0.00369358	0.00325787	0.259324
cg06246094	-0.00155562	0.00427741	0.716781
cg06246100	-0.0122092	0.00504364	0.0170972
cg06246114	-0.00115289	0.00400237	0.773839
cg06246224	0.00390257	0.00314037	0.216569
cg06246293	0.000843762	0.00688751	0.902718
cg06246312	-0.00456805	0.00216365	0.0369733
cg06246351	-0.00407391	0.00484237	0.40197
cg06246357	0.00592451	0.00756245	0.435039
cg06246435	0.000770621	0.00770183	0.920478
cg06246444	-0.00126718	0.00390658	0.746263
cg06246469	0.000233142	0.00328803	0.943599
cg06246474	-0.000889969	0.00421503	0.83316
cg06246510	0.0114627	0.0135552	0.399564
cg06246552	-0.000688963	0.00262368	0.793346
cg06246630	0.00178851	0.00369151	0.628983
cg06246646	0.00102091	0.00379782	0.788568
cg06246651	-0.00625892	0.00681005	0.360034
cg06246668	-0.00239024	0.00370329	0.519965
cg06246732	0.000415092	0.00524214	0.937028
cg06246843	-0.000491311	0.00214198	0.818998
cg06246882	-0.0107353	0.00615344	0.0837969
cg06246888	0.00752844	0.00643621	0.244605
cg06246900	-0.000685665	0.00525686	0.896458
cg06246935	-0.00763618	0.00359402	0.0358117
cg06246941	-0.00279558	0.00614634	0.650107
cg06246950	-0.0106857	0.00684532	0.121341
cg06246967	0.00235478	0.00518057	0.65032
cg06246999	-0.00237816	0.00324977	0.465822
cg06247012	0.00446925	0.00311823	0.154568
cg06247015	0.00122083	0.00129004	0.346008
cg06247092	0.000777806	0.0066415	0.90698
cg06247108	0.00641416	0.00830269	0.441422
cg06247170	0.016665	0.0100711	0.100777
cg06247172	-0.00287962	0.00183438	0.119282
cg06247283	2.09296e-06	0.00159982	0.998958
cg06247340	-0.0078467	0.0050399	0.122312
cg06247406	-0.00200022	0.00177601	0.26247
cg06247422	-0.00370938	0.00494509	0.454759
cg06247470	6.80854e-05	0.0013564	0.960056
cg06247621	0.00965602	0.00521463	0.0667002
cg06247642	-0.00317804	0.00636132	0.618345
cg06247666	-0.00647051	0.00495465	0.194247
cg06247772	0.00619028	0.0084542	0.465568
cg06247786	-0.00207986	0.00478233	0.664468
cg06247806	0.000197602	0.00294722	0.946664
cg06247834	-0.00406167	0.00456262	0.375263
cg06247837	0.00142063	0.00601849	0.813829
cg06247946	-0.00189969	0.00471866	0.688017
cg06247967	2.85561e-05	0.00354829	0.993593
cg06248033	0.0025326	0.00685862	0.712633
cg06248041	-0.00541428	0.00580244	0.352774
cg06248061	-0.000298821	0.0037971	0.937414
cg06248099	-0.00185497	0.00875211	0.832535
cg06248182	-0.00266407	0.00224371	0.2376
cg06248237	-3.00386e-05	0.00244845	0.990233
cg06248302	-0.00527274	0.00418944	0.2108
cg06248303	-0.00107716	0.00413866	0.795135
cg06248406	-0.00403452	0.00272418	0.141415
cg06248428	0.00230565	0.00491094	0.63963
cg06248480	-0.000578173	0.00121808	0.635954
cg06248560	0.00666217	0.00610064	0.277157
cg06248699	-0.00818819	0.0074515	0.274184
cg06248741	0.000682024	0.00278389	0.806912
cg06248767	0.00335962	0.00917711	0.714991
cg06248935	-0.009945	0.00834057	0.235638
cg06248948	-0.000731855	0.00168102	0.664137
cg06249026	-0.00153359	0.00323762	0.636652
cg06249109	-0.00307125	0.00399899	0.4441
cg06249120	-0.0017121	0.00374897	0.648782
cg06249198	-0.0301908	0.019404	0.122551
cg06249215	-0.00104563	0.00110441	0.34579
cg06249220	-0.00136084	0.0156425	0.930829
cg06249275	-0.0096925	0.00782352	0.217975
cg06249288	0.00256806	0.00802396	0.749528
cg06249339	0.00602532	0.00620563	0.333669
cg06249370	-0.00602783	0.00494592	0.2255
cg06249417	-0.00277894	0.00870795	0.750225
cg06249486	-0.00039635	0.00237111	0.867548
cg06249499	-0.000670249	0.00156404	0.669083
cg06249557	-0.00971642	0.00679382	0.155448
cg06249604	-0.00995415	0.0107943	0.358422
cg06249631	0.00164587	0.00126746	0.196764
cg06249677	-0.00179886	0.00681602	0.792329
cg06249747	-0.00118782	0.00139668	0.396884
cg06249753	-0.00195835	0.00548825	0.721894
cg06249768	0.00153589	0.00461582	0.739948
cg06249900	-0.0098413	0.00604864	0.106542
cg06249924	0.0108165	0.0074107	0.147204
cg06249953	-0.000123559	0.00589927	0.983327
cg06250012	0.000842712	0.00302562	0.781123
cg06250076	0.00442179	0.00548781	0.422096
cg06250108	0.00110934	0.00117518	0.347215
cg06250127	-0.00861877	0.00640163	0.180911
cg06250128	0.0010627	0.00114321	0.354588
cg06250135	-0.00573138	0.00430809	0.186097
cg06250161	0.010209	0.0071771	0.157678
cg06250178	0.00221355	0.00353455	0.532418
cg06250213	0.00184672	0.00327127	0.573524
cg06250214	-0.00053702	0.00333675	0.87243
cg06250288	0.00100163	0.00539008	0.852915
cg06250364	-0.00372836	0.00484257	0.442972
cg06250376	-0.00188709	0.00629621	0.764948
cg06250386	0.00169064	0.00298958	0.572859
cg06250482	0.0026528	0.00348433	0.448046
cg06250549	0.0070261	0.00517888	0.17761
cg06250623	0.00366967	0.00347214	0.292835
cg06250685	-0.00226315	0.00266164	0.396982
cg06250693	0.00254898	0.00229408	0.2689
cg06250734	0.000184171	0.00145646	0.899602
cg06250751	-0.00901708	0.00889826	0.313076
cg06250757	-0.0050458	0.00634228	0.427958
cg06250823	0.00291997	0.00804631	0.717367
cg06250841	0.00551814	0.00457147	0.229944
cg06250886	-0.00203206	0.00340309	0.551631
cg06250904	-0.00190722	0.00160356	0.236812
cg06250905	-0.000912949	0.00432163	0.833075
cg06250960	0.00270134	0.00689381	0.695914
cg06250963	0.00244239	0.00347572	0.483699
cg06251000	0.0184691	0.0126945	0.148496
cg06251016	0.0062967	0.00377625	0.098219
cg06251018	-0.0160146	0.0105977	0.13357
cg06251068	-0.000779215	0.00185099	0.674582
cg06251078	-0.00189761	0.0020162	0.348638
cg06251097	0.00605198	0.00403044	0.136023
cg06251155	-0.00156917	0.00437886	0.720755
cg06251304	-0.00229231	0.00616304	0.710636
cg06251321	-0.0022643	0.00380109	0.55258
cg06251348	0.0114281	0.00813989	0.163098
cg06251395	-0.0034396	0.00310535	0.270391
cg06251398	0.00322829	0.0027247	0.238595
cg06251420	0.000162759	0.00373655	0.965334
cg06251476	-0.00405448	0.00407308	0.321672
cg06251489	-0.000249696	0.00133909	0.852416
cg06251500	-0.00205429	0.00424802	0.629623
cg06251539	0.000145678	0.00170516	0.932069
cg06251561	-0.00396857	0.00306159	0.197555
cg06251571	-0.000112285	0.00115828	0.922946
cg06251670	0.0146068	0.00562658	0.0106943
cg06251675	-0.00450108	0.00606635	0.459655
cg06251686	-5.57551e-05	0.00386029	0.988502
cg06251719	-0.0021396	0.00503346	0.671597
cg06251764	-0.0027873	0.00346709	0.42314
cg06251773	-0.00352373	0.00297008	0.23797
cg06251791	-0.00157062	0.00980208	0.872986
cg06251832	0.00151872	0.00203369	0.456761
cg06251958	-0.00528286	0.0042893	0.220664
cg06251978	0.000983606	0.00656405	0.881154
cg06252055	-0.00166991	0.00397138	0.674935
cg06252140	-0.0170529	0.00938002	0.0717373
cg06252160	0.0027216	0.00305699	0.375221
cg06252276	-0.00403003	0.00734581	0.584361
cg06252290	-0.00618498	0.00649393	0.342933
cg06252313	0.000505707	0.0028422	0.859101
cg06252333	0.0029085	0.00730449	0.691255
cg06252355	0.000553584	0.00366506	0.880213
cg06252359	-0.00851756	0.00552412	0.125922
cg06252441	0.00111712	0.00278744	0.689355
cg06252455	-9.39748e-05	0.00455751	0.983586
cg06252465	-0.00482214	0.00331488	0.14855
cg06252517	0.000190584	0.00226179	0.932998
cg06252523	-0.00247182	0.00425542	0.562499
cg06252530	0.000832342	0.004612	0.857107
cg06252564	-0.00154883	0.0086137	0.857627
cg06252622	0.00055642	0.00555248	0.920356
cg06252636	-0.00343221	0.00554473	0.537171
cg06252645	-0.00432534	0.00428961	0.315469
cg06252651	-6.09413e-05	0.00424555	0.988573
cg06252669	-0.0135226	0.00540742	0.01384
cg06252795	-0.0030845	0.00428615	0.473244
cg06252798	0.00425341	0.00412473	0.304669
cg06252837	-0.00274185	0.00496389	0.581803
cg06252849	-0.000348748	0.00122548	0.776492
cg06252875	0.00603568	0.00511767	0.240746
cg06252876	-0.0106952	0.00422689	0.0127864
cg06252985	-0.00739833	0.00763891	0.334878
cg06253058	0.00173369	0.00396758	0.662979
cg06253072	0.000518981	0.00208657	0.804029
cg06253164	0.0042374	0.00524178	0.42058
cg06253217	-0.00142713	0.00332744	0.668821
cg06253229	-0.00561293	0.0070471	0.427434
cg06253352	-0.00657681	0.0036118	0.071288
cg06253385	0.00575179	0.00451755	0.20558
cg06253451	0.000563031	0.00699925	0.93603
cg06253460	0.000321765	0.00902053	0.971609
cg06253583	-0.00113787	0.00128983	0.379563
cg06253614	-0.0076158	0.00567771	0.18252
cg06253682	-0.00511243	0.0064878	0.432357
cg06253734	0.00041757	0.00116125	0.719835
cg06253797	-0.00209264	0.005612	0.709938
cg06253862	-0.00925028	0.00628325	0.143768
cg06253910	0.00350239	0.00511639	0.495046
cg06253922	-0.00267386	0.00394873	0.49971
cg06253927	-0.00023261	0.0142453	0.987001
cg06253966	0.00109604	0.00349789	0.754603
cg06254123	-0.00270222	0.0012633	0.0346055
cg06254176	-0.000133119	0.0073228	0.985529
cg06254182	0.00141934	0.00299522	0.636517
cg06254214	-0.000282837	0.00217011	0.896537
cg06254253	0.00572224	0.00510966	0.265158
cg06254264	0.00088792	0.00149956	0.554963
cg06254274	0.0153091	0.0102043	0.136359
cg06254281	-0.00334062	0.00262665	0.206073
cg06254336	-0.00683079	0.00731234	0.352238
cg06254338	-9.57529e-05	0.00336225	0.977331
cg06254356	-0.00345275	0.00453739	0.448284
cg06254381	-0.00246662	0.00694093	0.722978
cg06254406	0.000486176	0.00121506	0.689826
cg06254425	0.00267136	0.00349321	0.446042
cg06254440	-0.00163354	0.00297013	0.58342
cg06254453	-0.0011282	0.00173638	0.517189
cg06254513	0.0112962	0.00984764	0.253788
cg06254525	-0.00268182	0.00821363	0.744649
cg06254530	0.00190256	0.00129753	0.14537
cg06254556	-0.00341633	0.00467237	0.466197
cg06254574	-0.00324	0.00320796	0.314678
cg06254581	0.00446987	0.00545922	0.414654
cg06254588	0.00318757	0.00353924	0.369714
cg06254604	-0.00573161	0.00368804	0.12298
cg06254610	0.00769645	0.00904499	0.396637
cg06254629	-0.00353969	0.00425608	0.40736
cg06254661	0.00827141	0.00317778	0.010495
cg06254768	-0.00973151	0.00836523	0.247169
cg06254801	0.0013439	0.0036916	0.716512
cg06254802	-0.000691593	0.00291188	0.812697
cg06254804	-0.00711652	0.00283948	0.0136374
cg06254820	0.00202447	0.00464255	0.663627
cg06254824	0.00616293	0.00603154	0.309085
cg06254938	-0.0136081	0.00518245	0.00985308
cg06254964	0.000412314	0.00128375	0.748673
cg06255020	-0.000929514	0.00394934	0.81436
cg06255037	0.00634394	0.0065898	0.337777
cg06255071	-0.00357349	0.00371775	0.338523
cg06255132	0.00527327	0.00446949	0.240565
cg06255178	0.00669905	0.00637977	0.295958
cg06255206	-0.00451385	0.0053456	0.400244
cg06255227	0.00155492	0.00521326	0.766055
cg06255281	-0.0174972	0.0120945	0.150772
cg06255293	0.0068728	0.00586496	0.243748
cg06255299	0.000471351	0.00369588	0.898746
cg06255307	-0.0081102	0.00356921	0.0249793
cg06255347	-0.00194316	0.00462974	0.675499
cg06255409	0.00250056	0.00897198	0.780983
cg06255477	0.00258701	0.0057091	0.651327
cg06255524	-0.000469983	0.00111603	0.674473
cg06255547	0.00249314	0.00472276	0.598615
cg06255601	0.0020682	0.00507352	0.684312
cg06255609	0.00243958	0.00338063	0.472024
cg06255627	0.00181206	0.00957336	0.850214
cg06255670	-0.00112516	0.00162285	0.489542
cg06255676	0.00308091	0.00348759	0.378917
cg06255693	-0.00049128	0.00417318	0.906498
cg06255715	-0.0016499	0.00531083	0.756631
cg06255733	0.00557727	0.00369123	0.133617
cg06255741	0.00407105	0.00451024	0.368663
cg06255766	0.00629607	0.0035619	0.0798489
cg06255784	0.0036053	0.00410324	0.381473
cg06255862	-0.00642642	0.00364743	0.0808144
cg06255865	-0.00470555	0.00406301	0.249269
cg06255875	-0.0023934	0.00727058	0.742627
cg06255943	-0.0101176	0.0060206	0.0956485
cg06255986	0.00172307	0.00709746	0.808625
cg06255989	-0.00287883	0.00520502	0.581306
cg06256007	-0.00736979	0.00437382	0.0947774
cg06256102	0.00203286	0.00286097	0.478841
cg06256185	-0.0044085	0.00462298	0.342337
cg06256195	0.00142217	0.00286462	0.620543
cg06256281	-0.0176474	0.0105947	0.0985722
cg06256295	0.00271316	0.0032872	0.410915
cg06256374	-0.00437997	0.00426165	0.306275
cg06256438	0.00394166	0.0033536	0.242346
cg06256487	-5.54865e-05	0.00159387	0.972291
cg06256511	-0.00254478	0.00615517	0.680076
cg06256523	0.000167899	0.00305406	0.956256
cg06256530	-0.00344718	0.00749501	0.646458
cg06256587	0.00211551	0.00306153	0.490997
cg06256592	-0.00261744	0.00296553	0.379331
cg06256596	-0.00413837	0.00665849	0.535522
cg06256720	0.00290294	0.00396559	0.465677
cg06256735	0.0029735	0.0037354	0.427696
cg06256785	-0.00201155	0.00735874	0.785083
cg06256807	0.000563742	0.00538961	0.916882
cg06256826	-0.00121256	0.00310871	0.697238
cg06256838	0.00101693	0.0038876	0.794124
cg06256856	0.000788333	0.00242935	0.746162
cg06256880	0.00100713	0.0110332	0.927432
cg06256898	-0.00554536	0.00384339	0.151859
cg06256937	0.00968862	0.0104134	0.354164
cg06256959	0.0024788	0.00924428	0.789082
cg06257029	0.000260348	0.00111755	0.816216
cg06257038	-0.00514347	0.00619991	0.408528
cg06257052	0.00794932	0.0103177	0.442653
cg06257089	0.00730783	0.00907741	0.422492
cg06257110	-0.00286915	0.00341377	0.40244
cg06257132	0.00412917	0.00541547	0.447378
cg06257169	-0.00621006	0.00474013	0.192841
cg06257227	-0.00039974	0.00124037	0.747845
cg06257252	0.000542633	0.00851128	0.949279
cg06257353	0.00148008	0.000908777	0.106197
cg06257360	0.00110669	0.00303137	0.715741
cg06257371	-0.00485736	0.00675917	0.473864
cg06257378	0.00109693	0.00478636	0.819149
cg06257401	-0.000575416	0.00106397	0.589705
cg06257454	-0.000258358	0.00428574	0.952037
cg06257478	-0.00480002	0.00320977	0.137613
cg06257561	0.00373832	0.00422763	0.378451
cg06257640	-0.0066467	0.00439458	0.13323
cg06257669	0.0476147	0.017642	0.00803393
cg06257708	0.00131584	0.00221365	0.553428
cg06257733	-0.0018799	0.00437083	0.667949
cg06257798	-0.0022905	0.00493166	0.643228
cg06257808	0.019322	0.0109378	0.0800311
cg06257922	-0.00679477	0.00787814	0.390264
cg06257936	-0.0024216	0.00960681	0.801448
cg06257943	0.00374039	0.00294356	0.206468
cg06257945	0.000648011	0.00114136	0.57134
cg06257975	0.00478604	0.00802197	0.551967
cg06257983	-0.0038315	0.0042352	0.367578
cg06258011	-0.00559566	0.00539562	0.301935
cg06258022	-0.00020526	0.00585711	0.972107
cg06258082	0.0142344	0.00782826	0.0716854
cg06258153	-0.000108192	0.0034225	0.974838
cg06258155	-0.00113651	0.00187993	0.546702
cg06258158	-0.0143625	0.00621351	0.022635
cg06258196	-0.0040095	0.00559371	0.474998
cg06258200	0.000278268	0.00101005	0.783441
cg06258207	-0.000404927	0.00363578	0.91152
cg06258261	-0.00587544	0.00434071	0.1786
cg06258294	-0.00114413	0.00305401	0.708642
cg06258305	-0.00792691	0.00557921	0.158155
cg06258347	0.00637004	0.0061682	0.303959
cg06258356	0.00836959	0.00487452	0.0887421
cg06258461	-0.000590229	0.00307859	0.848308
cg06258486	0.00156712	0.00273605	0.567951
cg06258529	0.0131767	0.0113843	0.249553
cg06258549	0.00336535	0.00332901	0.314236
cg06258581	-0.00315615	0.00415001	0.448544
cg06258593	0.000841659	0.00548869	0.878403
cg06258595	0.00323496	0.00401217	0.421785
cg06258596	0.00195509	0.00348049	0.575423
cg06258648	-0.00363185	0.00400292	0.366197
cg06258663	0.00172804	0.00423007	0.683676
cg06258672	-0.00377858	0.00352943	0.286654
cg06258764	0.00454993	0.0052796	0.390642
cg06258780	0.00357338	0.00298519	0.23382
cg06258834	-0.00246675	0.00518435	0.635138
cg06258851	0.0172717	0.0114817	0.135325
cg06258858	-0.0027871	0.00451925	0.538672
cg06258895	-0.00184922	0.00661203	0.780243
cg06258936	-0.000231397	0.00503588	0.963432
cg06258971	-0.00316669	0.00374428	0.3995
cg06259025	-0.00212823	0.00975019	0.827611
cg06259049	-0.00471944	0.00615702	0.444983
cg06259050	0.00114424	0.00213952	0.593839
cg06259052	0.000756523	0.0013291	0.57036
cg06259125	-0.00288966	0.00363594	0.42844
cg06259217	-0.00402964	0.00723214	0.578513
cg06259244	-0.00638032	0.00367603	0.0853755
cg06259248	-0.00162133	0.00322205	0.615812
cg06259285	-0.000747696	0.00394004	0.849834
cg06259313	0.00388681	0.00805394	0.630324
cg06259339	0.0063886	0.00410448	0.122411
cg06259348	-0.00867993	0.00660024	0.191165
cg06259351	0.000605695	0.00304524	0.842702
cg06259358	0.0015319	0.00447901	0.732978
cg06259377	0.0013133	0.00375763	0.727369
cg06259406	-0.00130276	0.00135002	0.336626
cg06259427	0.0226674	0.0110077	0.0417916
cg06259526	0.00393976	0.00458137	0.391652
cg06259554	-0.0121282	0.0119829	0.313659
cg06259557	-0.000166575	0.00332166	0.960094
cg06259570	0.00468006	0.00431717	0.280667
cg06259584	-0.0140168	0.00910062	0.126331
cg06259592	-0.0026698	0.00334828	0.426926
cg06259612	0.00590778	0.00356549	0.100331
cg06259664	0.00165351	0.0128043	0.89748
cg06259800	-0.00191408	0.00931452	0.837559
cg06259818	-0.00240686	0.00899247	0.789459
cg06259833	-0.000426204	0.00602734	0.943753
cg06259852	0.000490157	0.0054195	0.928096
cg06259881	0.000521403	0.00139368	0.709022
cg06259934	-0.00430869	0.00890921	0.629599
cg06259946	0.00499624	0.00368816	0.178249
cg06259975	8.44841e-05	0.00126491	0.946868
cg06259996	0.000106792	0.00105425	0.919496
cg06260034	-0.000795091	0.00272483	0.770983
cg06260059	0.000994902	0.000849673	0.244115
cg06260073	-0.00860117	0.00383683	0.0269487
cg06260159	0.00095442	0.00129853	0.463877
cg06260172	0.00946282	0.00844771	0.26504
cg06260501	-0.00469237	0.00242544	0.0555563
cg06260507	0.00543025	0.00511021	0.290237
cg06260527	-0.000468884	0.00265124	0.859942
cg06260530	0.00876868	0.00567875	0.12538
cg06260600	0.00345483	0.00470972	0.464753
cg06260624	0.000760651	0.00156686	0.628296
cg06260647	-0.00260098	0.00431081	0.547488
cg06260707	-0.0120213	0.0406538	0.768008
cg06260709	0.00187403	0.00808963	0.817226
cg06260789	-0.000343686	0.00316031	0.913595
cg06260799	-0.00819514	0.00483997	0.093193
cg06260815	0.0032855	0.00476681	0.492094
cg06260819	0.00583366	0.0110393	0.598237
cg06260841	0.00265086	0.0051159	0.605369
cg06260865	0.00293772	0.0131782	0.824002
cg06260874	-0.00598306	0.00492242	0.226742
cg06260884	-0.0109371	0.00646619	0.0935361
cg06260964	0.00245719	0.00415194	0.555165
cg06260992	-0.00250269	0.00467908	0.593802
cg06261007	-0.000371548	0.000914815	0.68541
cg06261059	0.000250461	0.00332456	0.940081
cg06261063	0.00610105	0.00973442	0.532098
cg06261066	-0.000823848	0.0035487	0.816841
cg06261186	-0.0178678	0.0143904	0.21696
cg06261208	-0.000513508	0.0041169	0.900959
cg06261268	-0.00183603	0.00542605	0.735716
cg06261354	-7.83287e-05	0.00475312	0.986881
cg06261370	0.00218681	0.00127106	0.088109
cg06261428	0.000218227	0.00297133	0.941584
cg06261429	0.000777764	0.00658094	0.906133
cg06261500	-0.00764081	0.00854686	0.373244
cg06261514	-0.00185246	0.0088044	0.833736
cg06261595	-0.000317398	0.00386218	0.934649
cg06261610	-0.000277705	0.00366232	0.939691
cg06261620	0.00101846	0.0116466	0.930472
cg06261621	0.00530735	0.00392575	0.17912
cg06261630	-0.0108718	0.0104735	0.301495
cg06261664	-0.00284933	0.00297438	0.340147
cg06261690	0.00158137	0.00614466	0.797375
cg06261742	-0.000774439	0.000899859	0.391285
cg06261836	-0.0101823	0.00952308	0.287267
cg06261925	0.00480651	0.00730292	0.511784
cg06261926	-0.000771312	0.00149864	0.607795
cg06261937	-1.12656e-05	0.00178257	0.994969
cg06261943	0.00283528	0.00872689	0.745871
cg06261947	0.00379776	0.00898735	0.673421
cg06261956	-0.0101535	0.0139829	0.469269
cg06262020	-0.00779955	0.00370543	0.0375362
cg06262043	0.00428939	0.003304	0.196871
cg06262068	-0.00436593	0.00376239	0.248348
cg06262098	-0.00761736	0.00553067	0.171168
cg06262178	-0.00615303	0.00491683	0.213388
cg06262280	-0.00448073	0.00627605	0.476748
cg06262288	-0.00976197	0.0087046	0.264485
cg06262302	-0.0011715	0.00140582	0.406439
cg06262352	-0.00501656	0.00475531	0.293724
cg06262359	-0.000549107	0.0038962	0.888175
cg06262380	-0.00513721	0.00722214	0.478368
cg06262434	0.000113586	0.00611596	0.985215
cg06262436	0.00061953	0.002609	0.812734
cg06262458	-0.00199736	0.00974315	0.837943
cg06262497	-6.31389e-05	0.00300646	0.983282
cg06262524	0.0030844	0.00495542	0.534924
cg06262589	-0.0112084	0.00609478	0.0685621
cg06262618	-0.00355121	0.00670665	0.597503
cg06262651	0.00180005	0.00848105	0.832303
cg06262700	0.00197612	0.00507588	0.697782
cg06262746	-0.00627535	0.00483534	0.197019
cg06262814	0.0101251	0.0090189	0.263986
cg06262816	0.00659466	0.00861834	0.445768
cg06262832	-0.00908462	0.0050565	0.0750911
cg06262842	0.00199021	0.00374755	0.596422
cg06262940	-0.0103568	0.00910696	0.257864
cg06262957	0.00853047	0.00641147	0.186056
cg06263006	0.0041272	0.00615359	0.503793
cg06263013	0.00479903	0.00898528	0.594332
cg06263077	0.00995433	0.00585494	0.0918764
cg06263106	0.00870462	0.0071734	0.227508
cg06263121	-8.44596e-05	0.00115829	0.942002
cg06263126	0.00549945	0.0024916	0.0293397
cg06263137	0.0014857	0.00766794	0.846719
cg06263178	-0.00659398	0.0112126	0.557658
cg06263187	-0.0127188	0.00645204	0.051157
cg06263190	-0.00260851	0.00469838	0.579869
cg06263193	-0.000462253	0.00258209	0.858243
cg06263204	-0.00169956	0.00323025	0.599832
cg06263220	-0.0054034	0.00582737	0.355793
cg06263227	-0.00522679	0.00499565	0.29769
cg06263250	-0.00022622	0.00694912	0.974088
cg06263341	0.00159382	0.00213677	0.45729
cg06263344	-0.000261798	0.00338985	0.938578
cg06263351	0.00110994	0.00377816	0.769472
cg06263361	-0.00319974	0.00326341	0.328957
cg06263372	-0.00753962	0.00910499	0.409389
cg06263395	-0.0031113	0.00703502	0.659155
cg06263433	0.00283061	0.00732967	0.700092
cg06263438	0.00275477	0.0039421	0.48612
cg06263461	0.0101568	0.0058196	0.0836785
cg06263473	0.00655729	0.00407488	0.110388
cg06263495	-0.00201371	0.00165842	0.227213
cg06263630	0.002811	0.0078433	0.720722
cg06263672	-0.00653114	0.0150075	0.664261
cg06263693	0.0222902	0.00797867	0.00613056
cg06263740	0.00739775	0.00464536	0.114091
cg06263806	0.00101109	0.00430565	0.814771
cg06263834	0.000237535	0.00172083	0.89046
cg06263843	-0.000998935	0.00127383	0.43458
cg06263887	-0.0070111	0.00923802	0.449483
cg06263899	0.000872572	0.00885848	0.92171
cg06263939	0.00203943	0.00377694	0.590291
cg06263983	0.00303684	0.00235235	0.199368
cg06264019	0.00208419	0.00658679	0.752273
cg06264060	0.0050981	0.00683013	0.456982
cg06264089	0.000396886	0.00571219	0.944731
cg06264108	-0.00166773	0.00348447	0.633144
cg06264183	-0.000321989	0.00149801	0.830202
cg06264199	-0.000127184	0.00476267	0.978743
cg06264216	-0.00352228	0.00346608	0.311718
cg06264320	-0.0132346	0.00412992	0.00176236
cg06264347	0.00471895	0.00350832	0.181319
cg06264430	0.000216896	0.00485361	0.964436
cg06264450	0.00406254	0.00737451	0.582807
cg06264518	-0.00186463	0.00294284	0.527624
cg06264519	0.00389732	0.00667062	0.560226
cg06264565	0.00421003	0.00316981	0.186824
cg06264592	0.00142647	0.00342338	0.677706
cg06264615	-0.0065531	0.00926837	0.481011
cg06264633	0.000265929	0.00305987	0.930899
cg06264653	-0.0101585	0.00668562	0.131465
cg06264659	0.00597425	0.00576065	0.301933
cg06264663	0.00175994	0.0037378	0.638663
cg06264679	0.00116609	0.000935807	0.215337
cg06264696	-0.00107171	0.00684003	0.875778
cg06264743	0.00547733	0.00365424	0.136714
cg06264879	0.00204116	0.00390179	0.601914
cg06264882	0.0672025	0.057548	0.245382
cg06264885	0.00528519	0.00597193	0.37805
cg06264922	0.00856161	0.0065082	0.191025
cg06264945	-0.00363146	0.00409588	0.377187
cg06264972	0.000982013	0.00786855	0.900904
cg06264984	0.00341347	0.00699703	0.626613
cg06265020	-0.00126116	0.0037343	0.736204
cg06265027	-0.00625844	0.00599186	0.298508
cg06265050	0.0164681	0.0123264	0.184256
cg06265072	-0.0148623	0.00931281	0.11333
cg06265120	0.00223167	0.00116575	0.0581259
cg06265123	0.00373092	0.00258784	0.152174
cg06265147	-0.00325997	0.00431879	0.451934
cg06265155	-0.000249998	0.00364227	0.9454
cg06265175	0.00113808	0.00188976	0.548233
cg06265176	-0.000230205	0.00420252	0.956413
cg06265252	0.00112397	0.00249665	0.653442
cg06265273	0.00629117	0.00481423	0.193962
cg06265277	9.66369e-05	0.00199669	0.961485
cg06265317	-0.00195273	0.00320168	0.543159
cg06265338	-0.000406771	0.0101455	0.96809
cg06265353	-0.00994336	0.00964774	0.30493
cg06265429	0.00725436	0.00699195	0.301724
cg06265451	0.0168734	0.0092625	0.0711712
cg06265475	-0.00565844	0.00856384	0.510138
cg06265505	-0.0073332	0.0082857	0.37803
cg06265600	-0.00141427	0.00573243	0.805582
cg06265684	-0.00974078	0.0125257	0.438406
cg06265733	0.00358115	0.00921729	0.698365
cg06265737	-0.00206655	0.00328983	0.531175
cg06265752	0.00166904	0.0056484	0.768167
cg06265760	0.00479921	0.00277385	0.0863563
cg06265786	-0.000284641	0.00277185	0.918393
cg06265809	-0.00252046	0.00420375	0.550001
cg06265811	0.0109014	0.00384035	0.00538068
cg06265841	-0.00160376	0.000907728	0.0799884
cg06265946	0.00154173	0.00537456	0.774751
cg06265995	0.00113596	0.00345617	0.743015
cg06265999	-0.000374945	0.00534895	0.944241
cg06266097	0.0049179	0.00655684	0.454803
cg06266100	0.000820819	0.00306807	0.789548
cg06266132	0.00402916	0.00644854	0.533362
cg06266189	0.00211206	0.00418791	0.615024
cg06266200	0.000601041	0.00830445	0.942432
cg06266227	0.00468946	0.00348789	0.181504
cg06266293	-0.00482883	0.00969931	0.619564
cg06266302	-0.0061605	0.00483353	0.205112
cg06266374	-0.00053101	0.00739104	0.942853
cg06266497	-1.42801e-05	0.0105893	0.998926
cg06266514	-0.000930111	0.00194035	0.632623
cg06266516	-0.00790799	0.00662071	0.234832
cg06266566	0.00138899	0.0103709	0.893697
cg06266582	-0.0129539	0.00929595	0.166228
cg06266663	-0.000632181	0.00436366	0.885071
cg06266666	0.00239018	0.00595435	0.688878
cg06266732	-0.00100004	0.00427295	0.815381
cg06266799	-0.00352014	0.00352081	0.319558
cg06266853	-0.011396	0.0137189	0.407923
cg06266861	-0.00260204	0.00513293	0.613199
cg06266884	0.00410887	0.0029004	0.159358
cg06266949	-0.0029478	0.00313759	0.34949
cg06266991	-0.00578927	0.00408324	0.159022
cg06266994	0.00353298	0.00693114	0.611247
cg06267033	0.00277646	0.00326996	0.397647
cg06267051	-0.0075888	0.00450941	0.095184
cg06267075	-0.00255329	0.00534206	0.633611
cg06267082	0.00283213	0.00413423	0.494731
cg06267084	-0.00330857	0.00433699	0.447143
cg06267139	0.00569344	0.00722047	0.432062
cg06267165	0.000478569	0.00217489	0.826239
cg06267197	0.00670789	0.00646542	0.301737
cg06267200	-0.000354592	0.00355289	0.920678
cg06267203	-0.00058389	0.00432643	0.892887
cg06267324	0.0125565	0.0075361	0.0984718
cg06267346	-0.00475026	0.00465753	0.309969
cg06267394	-0.000407511	0.00402725	0.919582
cg06267401	-0.000978818	0.00497022	0.844234
cg06267488	0.000261845	0.00262401	0.920691
cg06267552	0.0034177	0.0076439	0.655656
cg06267617	0.00446993	0.0091912	0.627685
cg06267626	-0.000166916	0.000973127	0.86412
cg06267636	0.00278543	0.00592585	0.639235
cg06267718	0.000651152	0.00375185	0.862529
cg06267728	-0.00258005	0.00341046	0.450931
cg06267773	0.00427737	0.00923394	0.644104
cg06267808	0.000953242	0.00495306	0.847734
cg06267913	-0.000748927	0.00108592	0.491828
cg06268089	0.00215579	0.00462801	0.642254
cg06268137	-0.00113099	0.00385662	0.769865
cg06268161	-0.0072636	0.00520027	0.165243
cg06268174	-0.00128582	0.00094882	0.178088
cg06268179	-0.00010912	0.00326012	0.973358
cg06268189	0.0034452	0.00470833	0.465865
cg06268237	-0.00131959	0.00401681	0.743135
cg06268269	-0.00335074	0.00696172	0.631236
cg06268283	0.0141396	0.0150838	0.350566
cg06268298	0.0110617	0.0100108	0.27154
cg06268305	0.00159223	0.00434677	0.714831
cg06268320	-0.000336392	0.0125006	0.978579
cg06268478	0.00178094	0.00471366	0.706276
cg06268510	-0.0026457	0.00600145	0.660176
cg06268514	0.00327397	0.00638613	0.609192
cg06268530	0.000205556	0.00681634	0.975996
cg06268632	-0.00314671	0.0034409	0.362417
cg06268633	-0.00332803	0.00408395	0.416856
cg06268694	0.000873508	0.00135116	0.519286
cg06268702	0.000212444	0.0012475	0.865085
cg06268710	-0.00502652	0.00701898	0.4754
cg06268849	0.00235446	0.00701288	0.737699
cg06268875	-0.00411882	0.00788319	0.602367
cg06268905	-0.00806423	0.00612669	0.190779
cg06268921	0.0106519	0.0178504	0.55189
cg06268956	-0.00501546	0.00695578	0.472382
cg06268979	0.000236232	0.00549981	0.965816
cg06269001	0.000475113	0.00100645	0.637795
cg06269035	-0.000581991	0.00132625	0.661634
cg06269038	0.0061378	0.00641516	0.340747
cg06269080	-0.00640358	0.00540534	0.238654
cg06269115	-0.000420746	0.00205005	0.83776
cg06269178	-0.00522616	0.0027987	0.0644669
cg06269204	-0.00210122	0.00411815	0.610892
cg06269255	0.00318682	0.00358531	0.375985
cg06269281	-0.000555803	0.00160978	0.730542
cg06269299	0.0061079	0.00383845	0.114374
cg06269322	0.00154298	0.00298127	0.605787
cg06269342	-0.0016624	0.00735763	0.821658
cg06269372	0.000624403	0.00279371	0.823551
cg06269398	0.00215908	0.0100837	0.830847
cg06269415	-0.00166536	0.00486672	0.732846
cg06269419	0.00317379	0.00558677	0.571111
cg06269421	-0.00169405	0.00728511	0.816546
cg06269443	-0.00731879	0.00872497	0.40335
cg06269559	-0.00182746	0.00338248	0.590083
cg06269631	-0.00537411	0.00966288	0.579211
cg06269642	0.00248298	0.00557189	0.656727
cg06269673	0.000625514	0.00157481	0.691976
cg06269702	-0.0106655	0.00575328	0.0663968
cg06269753	-0.00299898	0.00207064	0.150318
cg06269806	-0.000455883	0.00323006	0.888015
cg06269852	-0.0120495	0.00865856	0.166793
cg06269919	0.00942786	0.00658946	0.155286
cg06269928	-0.00321763	0.00855344	0.707495
cg06269929	0.00361042	0.00527457	0.495075
cg06269962	-0.000260738	0.00192338	0.892411
cg06270009	0.0122396	0.0314942	0.698286
cg06270049	-0.00569224	0.00392415	0.149696
cg06270051	0.00510015	0.00584442	0.384719
cg06270074	0.00149634	0.0059847	0.803024
cg06270147	0.00215838	0.00212573	0.312124
cg06270148	0.000152486	0.015488	0.992162
cg06270186	0.00492643	0.00238186	0.0409132
cg06270206	0.00432022	0.0043673	0.324689
cg06270249	0.00056455	0.00661245	0.932114
cg06270282	-0.0194604	0.00655488	0.00365683
cg06270361	-0.00205729	0.00361123	0.570028
cg06270401	0.000787699	0.00278688	0.77797
cg06270423	-0.0103952	0.00521196	0.0485276
cg06270462	-0.00509661	0.00617226	0.410714
cg06270497	0.000595141	0.00362214	0.869786
cg06270545	-0.00265672	0.00553477	0.63216
cg06270615	-0.00635559	0.0060206	0.293404
cg06270661	-0.00158861	0.00440933	0.719314
cg06270737	0.00805399	0.00616578	0.194147
cg06270753	-0.00280937	0.00281517	0.32046
cg06270776	-0.00432249	0.005978	0.471147
cg06270779	-0.0142276	0.00583265	0.0162853
cg06270799	-0.00022037	0.00601393	0.970835
cg06270845	0.00392156	0.0069482	0.57361
cg06270862	-0.00391008	0.00360551	0.280485
cg06270975	0.000393371	0.00331391	0.905723
cg06270993	0.00304518	0.00514485	0.555118
cg06271011	-4.9167e-06	0.00864979	0.999547
cg06271020	0.00439402	0.00463243	0.344899
cg06271023	-0.00233614	0.00446776	0.602085
cg06271046	-0.0627757	0.045715	0.172434
cg06271067	-0.0136111	0.00968922	0.162859
cg06271068	0.00256072	0.0104286	0.806481
cg06271087	-0.00633141	0.00396372	0.113007
cg06271127	-0.00310623	0.00445923	0.487507
cg06271128	0.000603587	0.00485714	0.901326
cg06271131	0.00045931	0.00434088	0.915922
cg06271165	-0.0138724	0.00595801	0.0216882
cg06271183	-0.000432284	0.0026125	0.868874
cg06271190	-0.00691193	0.00671432	0.305495
cg06271237	0.00472596	0.0036345	0.196166
cg06271327	0.00217167	0.00385025	0.573858
cg06271387	0.0125641	0.00453097	0.00650841
cg06271532	-0.00468141	0.0109161	0.668854
cg06271561	-0.00364864	0.00475886	0.44487
cg06271623	-0.00824801	0.00847536	0.332564
cg06271630	0.0306128	0.0144225	0.0359925
cg06271652	-0.00261801	0.00710685	0.713286
cg06271655	0.00151634	0.00541209	0.779858
cg06271688	0.0132569	0.0106151	0.214314
cg06271696	0.00476026	0.0105203	0.651795
cg06271697	0.00529554	0.00481	0.273282
cg06271720	-0.00503466	0.0105989	0.635701
cg06271730	0.00336524	0.00297378	0.260203
cg06271767	-0.0051983	0.00297797	0.0836259
cg06271793	0.00313027	0.00510904	0.541321
cg06271797	-0.00299618	0.00468089	0.523423
cg06271850	0.00222752	0.0019188	0.248155
cg06271893	0.00182027	0.0028812	0.528821
cg06271970	-0.004485	0.00325595	0.171112
cg06271976	-0.00560985	0.0110647	0.61315
cg06271986	2.08633e-05	0.000957075	0.982647
cg06272010	-0.00187831	0.00352582	0.595275
cg06272038	-0.00216027	0.0027798	0.438719
cg06272045	0.0222907	0.00991715	0.0265545
cg06272049	-0.000352242	0.0048131	0.94179
cg06272087	0.00758387	0.010922	0.488891
cg06272089	-0.00256067	0.00377672	0.499161
cg06272097	-0.00548771	0.00588806	0.353338
cg06272112	0.00406477	0.00290902	0.165086
cg06272217	-0.00487568	0.00570783	0.394812
cg06272230	0.00013636	0.00144234	0.924849
cg06272239	-0.00100396	0.00212219	0.637079
cg06272245	-0.0019931	0.00677672	0.769218
cg06272272	0.00720819	0.00639638	0.262186
cg06272282	-0.000340691	0.00105995	0.748491
cg06272292	-0.00327265	0.00362155	0.368115
cg06272329	0.0102846	0.00550185	0.0641926
cg06272333	0.00294455	0.00396863	0.459667
cg06272387	-0.00519666	0.00408344	0.205789
cg06272480	0.00138556	0.0100838	0.890957
cg06272495	-0.000279943	0.00117854	0.812677
cg06272497	-0.000797036	0.00561372	0.887351
cg06272498	0.0126783	0.00619532	0.0430548
cg06272543	-0.00210792	0.00330627	0.525066
cg06272555	0.00264867	0.00577104	0.647153
cg06272611	1.12564e-05	0.00202972	0.995585
cg06272648	-0.00378144	0.00792344	0.634116
cg06272678	0.000480975	0.000869933	0.581443
cg06272768	-0.0168302	0.0123784	0.176674
cg06272815	0.0012035	0.00943251	0.898701
cg06272840	-0.00243027	0.00335935	0.470921
cg06272854	-0.00809966	0.00558004	0.149424
cg06272863	-0.000704395	0.00121926	0.564611
cg06272895	-0.00255514	0.00212328	0.231363
cg06272988	-0.00367506	0.00403553	0.364422
cg06272997	-0.00121323	0.00543539	0.823779
cg06272998	-0.00132571	0.00435752	0.761514
cg06273010	-3.34721e-05	0.00123673	0.978456
cg06273041	-0.0020669	0.00125253	0.101707
cg06273051	0.00873721	0.0097427	0.371751
cg06273075	0.0080047	0.00983578	0.417467
cg06273077	-0.00695007	0.00405306	0.0891534
cg06273106	0.00579127	0.00863794	0.503954
cg06273125	-0.00317214	0.00596441	0.595887
cg06273195	0.026706	0.056514	0.637449
cg06273318	0.000904758	0.00583067	0.876965
cg06273370	-0.000839633	0.00320342	0.793722
cg06273376	-0.00134144	0.00122022	0.273974
cg06273398	0.00381293	0.00249798	0.129729
cg06273402	-0.0101621	0.00603478	0.0949802
cg06273413	-0.000356433	0.00116721	0.760649
cg06273422	-0.0059886	0.00724058	0.409946
cg06273514	-0.00845509	0.00425417	0.0493093
cg06273546	0.00384116	0.00664371	0.564314
cg06273548	0.00523263	0.00592069	0.378704
cg06273569	0.00147875	0.00159512	0.355893
cg06273571	0.000592916	0.0018197	0.74516
cg06273639	-0.00610052	0.0101544	0.549204
cg06273646	-0.00512688	0.00959397	0.594134
cg06273744	-0.00582023	0.00346533	0.0958308
cg06273763	0.000357831	0.00248798	0.885898
cg06273786	-0.000809858	0.00139756	0.563429
cg06273882	-0.00929622	0.00616951	0.134677
cg06273903	4.44443e-05	0.00468668	0.992451
cg06273950	-0.000838826	0.00104576	0.424181
cg06274007	-0.00930516	0.00720553	0.199227
cg06274047	-0.00266758	0.00726039	0.714002
cg06274109	0.000658811	0.00396589	0.868363
cg06274117	-0.00408828	0.00458203	0.374176
cg06274138	0.00136285	0.00273313	0.619011
cg06274149	-0.00498557	0.00804728	0.536823
cg06274159	-0.00933926	0.00596741	0.120394
cg06274207	0.0020555	0.00581658	0.724463
cg06274257	-0.000966863	0.00335432	0.773693
cg06274263	0.00352377	0.00773053	0.649398
cg06274671	0.00273845	0.0064215	0.670598
cg06274699	0.00355182	0.00497848	0.477061
cg06274766	0.000483462	0.00322222	0.881003
cg06274820	0.00199732	0.00642254	0.756389
cg06274955	0.000390987	0.010069	0.969094
cg06275028	0.000401287	0.00303581	0.895076
cg06275059	-0.00133857	0.00141027	0.344583
cg06275069	-0.00668537	0.00734753	0.364839
cg06275125	-0.00134468	0.00307072	0.6623
cg06275130	0.00378567	0.00320267	0.239696
cg06275134	0.00563157	0.00383261	0.144532
cg06275170	-0.00578298	0.00338483	0.0903131
cg06275281	0.000557092	0.00315893	0.860334
cg06275317	0.00852345	0.00946357	0.369702
cg06275363	0.00794519	0.0119926	0.509008
cg06275417	-0.00590502	0.00340636	0.0857538
cg06275482	0.00556118	0.00520013	0.287175
cg06275503	0.0042313	0.00454702	0.35408
cg06275596	0.00202861	0.00315714	0.521831
cg06275614	0.000679112	0.00408943	0.868405
cg06275635	-0.00891192	0.00383949	0.0220898
cg06275684	-0.00229309	0.00421557	0.587552
cg06275703	0.00676454	0.00479187	0.160819
cg06275706	0.00237141	0.00407515	0.561791
cg06275765	0.00353138	0.0128091	0.783292
cg06275774	-0.00461316	0.0064145	0.47353
cg06275788	-0.00479113	0.00342264	0.164327
cg06275808	-0.000585637	0.00115323	0.612577
cg06275813	-0.000731073	0.00152213	0.631953
cg06275818	0.00250433	0.00315041	0.428341
cg06275859	0.00335829	0.00271233	0.218247
cg06275867	0.00121395	0.00648567	0.851863
cg06275936	-0.00869053	0.0046097	0.0619845
cg06275996	0.00282177	0.00872986	0.747123
cg06276061	-0.0196079	0.0208823	0.349765
cg06276064	0.00406441	0.00598409	0.498411
cg06276084	-0.00212359	0.00542653	0.696293
cg06276088	0.00273095	0.0044341	0.539212
cg06276114	0.000306457	0.00157321	0.845905
cg06276229	-0.00708247	0.00983868	0.473111
cg06276232	0.000406691	0.00584354	0.944639
cg06276265	-0.00547545	0.00498136	0.274043
cg06276302	1.44072e-05	0.00952138	0.998795
cg06276366	-0.00805307	0.00926432	0.386566
cg06276367	-0.021822	0.00867902	0.013346
cg06276403	0.00438613	0.00849961	0.606844
cg06276439	-0.0113577	0.00443202	0.0117148
cg06276459	0.000766339	0.00292243	0.793628
cg06276558	0.00650029	0.00574931	0.26063
cg06276653	0.00573068	0.00337428	0.0922195
cg06276663	0.00375518	0.00493457	0.44826
cg06276712	-0.00120106	0.00337038	0.722243
cg06276780	-2.79438e-05	0.00515035	0.995681
cg06276798	0.000724779	0.00489945	0.882663
cg06276810	0.0249932	0.0107828	0.022272
cg06276826	0.00731574	0.00387364	0.0615329
cg06276857	-0.00452865	0.00466151	0.333394
cg06276860	0.0031318	0.00840138	0.710023
cg06276864	0.00155665	0.00442111	0.725428
cg06276865	0.000582948	0.00101284	0.566069
cg06276941	-0.00142227	0.00358479	0.692306
cg06276976	0.00132795	0.00199053	0.50606
cg06276978	0.0057684	0.00866797	0.507109
cg06276981	0.000141873	0.00125493	0.910191
cg06277031	0.000309684	0.00103787	0.765962
cg06277137	0.000109772	0.00190939	0.954257
cg06277239	-0.006364	0.00992	0.522487
cg06277264	-0.0166623	0.0085796	0.054638
cg06277271	0.00367129	0.00659535	0.578878
cg06277277	-0.00601503	0.0080985	0.459198
cg06277293	0.00159023	0.00618986	0.79772
cg06277318	-0.000982682	0.00405849	0.809122
cg06277329	-0.0102769	0.00464896	0.0290971
cg06277347	0.000269177	0.000985566	0.785265
cg06277383	0.0137253	0.00911719	0.135027
cg06277469	0.00240588	0.00795773	0.762959
cg06277472	-0.00476175	0.00297355	0.112112
cg06277477	-0.00497055	0.00742582	0.504643
cg06277481	-0.00192088	0.00225717	0.39658
cg06277588	-0.000823097	0.00752269	0.913069
cg06277607	0.00480204	0.00694189	0.490527
cg06277638	0.0157727	0.00917594	0.088391
cg06277666	0.00385266	0.0027747	0.167742
cg06277697	-6.16279e-05	0.00380201	0.987096
cg06277728	0.000289984	0.00101079	0.774728
cg06277784	0.00071994	0.00815269	0.92979
cg06277814	-0.000619544	0.00137628	0.653465
cg06277838	-0.00156007	0.00268178	0.561918
cg06277849	0.000770784	0.00308376	0.803084
cg06277900	0.000197426	0.00107358	0.854429
cg06277901	0.00674314	0.0121881	0.581191
cg06277909	-0.000445956	0.00351883	0.899378
cg06277925	0.0137268	0.00938979	0.146573
cg06277928	0.00174026	0.00302171	0.565825
cg06277932	0.00634182	0.0033264	0.0591462
cg06277954	0.00121314	0.00562398	0.829607
cg06277957	-0.00363513	0.00447021	0.417835
cg06277997	-0.000899192	0.00389718	0.817946
cg06278025	0.00153601	0.00330599	0.64311
cg06278068	-0.000990924	0.00794722	0.900994
cg06278080	0.000761936	0.00343354	0.824788
cg06278108	-0.00174817	0.00398416	0.661666
cg06278135	-4.81269e-05	0.00376409	0.989821
cg06278181	-0.0017474	0.0134277	0.896693
cg06278234	0.00120943	0.00327784	0.712845
cg06278302	-0.00622241	0.00588962	0.293011
cg06278337	0.00149354	0.00430689	0.729407
cg06278386	-0.027629	0.0195443	0.160234
cg06278461	-0.0014408	0.00117209	0.221552
cg06278549	0.00235391	0.00363811	0.518946
cg06278619	0.00421186	0.00358247	0.242213
cg06278679	0.00164668	0.00376208	0.662444
cg06278698	-0.00332908	0.00685945	0.628392
cg06278714	0.00235254	0.00682974	0.73115
cg06278832	-0.00182775	0.00544803	0.737885
cg06278833	-0.000607068	0.00106562	0.570034
cg06278838	-0.00255591	0.00158622	0.109924
cg06278880	0.000151721	0.0029212	0.958671
cg06278940	-0.000275264	0.00979177	0.977623
cg06279014	0.0207673	0.0132331	0.119388
cg06279023	-0.00166859	0.00211407	0.431616
cg06279067	0.007666	0.0574719	0.894127
cg06279113	0.00399216	0.00621398	0.521895
cg06279120	-0.00487448	0.00301276	0.108488
cg06279128	0.000564343	0.001392	0.685943
cg06279157	-0.0102775	0.00660701	0.122638
cg06279159	-0.00556544	0.00980283	0.571349
cg06279169	0.00925263	0.00897721	0.304912
cg06279230	0.00645051	0.00832423	0.440027
cg06279252	-0.000304554	0.0011498	0.791592
cg06279274	-0.00123658	0.00496244	0.803671
cg06279276	-0.00892658	0.00574598	0.123116
cg06279281	-0.00411938	0.00359871	0.254781
cg06279296	0.00382015	0.0111755	0.733117
cg06279326	0.00137042	0.00520314	0.792739
cg06279406	-0.0104888	0.0164237	0.524362
cg06279414	-0.000134128	0.000933948	0.886063
cg06279417	-0.000426801	0.00195574	0.827647
cg06279447	0.00114298	0.0030454	0.708138
cg06279518	-0.00982545	0.00728195	0.179966
cg06279535	-0.00794543	0.00663367	0.233546
cg06279548	0.00696305	0.00593368	0.243093
cg06279626	-0.00545426	0.00632744	0.390529
cg06279632	0.00328085	0.0105763	0.75698
cg06279640	0.00819862	0.0037958	0.0329106
cg06279648	0.000743405	0.00720101	0.91796
cg06279663	-0.00130601	0.00434669	0.764383
cg06279694	-0.00662533	0.00480625	0.170802
cg06279725	-0.00495244	0.00496074	0.320272
cg06279781	0.0016956	0.00563857	0.76419
cg06279902	-0.00219033	0.00347699	0.53001
cg06280011	0.00714152	0.00823479	0.387666
cg06280020	0.000985556	0.00619545	0.873894
cg06280032	-0.00117863	0.00393872	0.765311
cg06280059	0.0057217	0.00374826	0.129706
cg06280075	-0.0110958	0.00707855	0.119813
cg06280104	-0.0111581	0.00750655	0.139969
cg06280150	-0.00263748	0.00810564	0.745494
cg06280210	0.000426903	0.00159395	0.789326
cg06280271	-0.0180687	0.00603926	0.00341102
cg06280307	0.0378688	0.0264502	0.155014
cg06280322	-0.00769078	0.0131857	0.560887
cg06280360	0.00643079	0.00554144	0.248317
cg06280368	-0.0075827	0.0101755	0.457719
cg06280460	-0.000993678	0.00335082	0.767361
cg06280512	-0.00280326	0.00482917	0.562754
cg06280523	0.00206092	0.00706511	0.771053
cg06280537	0.0020428	0.00399763	0.610356
cg06280568	-0.0154359	0.00880988	0.0824905
cg06280578	0.00554569	0.00570788	0.333351
cg06280592	-0.000381138	0.00395289	0.923359
cg06280644	-0.00132566	0.00376304	0.725286
cg06280688	0.00302482	0.00701271	0.667054
cg06280731	0.0011783	0.000781649	0.134512
cg06280734	-0.0013863	0.00501367	0.78267
cg06280753	-0.0013821	0.00517397	0.789864
cg06280757	0.000762336	0.00947439	0.936013
cg06280887	-0.000922599	0.00427541	0.829542
cg06280948	0.00343859	0.00247526	0.167532
cg06280965	-0.00776395	0.0071665	0.280972
cg06281016	-0.00236281	0.00317206	0.457903
cg06281080	0.00488704	0.00431511	0.259826
cg06281142	-0.00299161	0.00356713	0.403446
cg06281169	0.0192738	0.00684595	0.00575828
cg06281190	0.00128936	0.00585965	0.826241
cg06281205	0.000473664	0.00434384	0.913364
cg06281241	0.000207715	0.0206734	0.992001
cg06281278	0.0051903	0.0160233	0.746602
cg06281296	0.00108888	0.00103132	0.293326
cg06281297	-0.00136695	0.00321784	0.671795
cg06281325	0.00404655	0.00449425	0.369847
cg06281409	-0.00954499	0.0100749	0.345472
cg06281425	0.00815396	0.00468493	0.084524
cg06281426	-0.00167553	0.00267461	0.532289
cg06281627	0.00045585	0.00317012	0.88592
cg06281648	0.00168984	0.00235961	0.475389
cg06281665	-0.00399026	0.00445336	0.372169
cg06281680	0.00251863	0.0079044	0.750595
cg06281694	0.000533169	0.00127663	0.677011
cg06281714	-0.066294	0.0368717	0.0748766
cg06281719	0.000310595	0.00178648	0.86229
cg06281721	0.000313012	0.0109081	0.977159
cg06281762	0.001144	0.00112407	0.310999
cg06281904	-0.00427431	0.00338324	0.209077
cg06281928	-0.00412983	0.00486907	0.398149
cg06282029	-0.00119093	0.00150296	0.42981
cg06282039	-0.00185853	0.00327548	0.571574
cg06282059	0.00112706	0.00853136	0.895136
cg06282155	-0.00261085	0.00455471	0.567645
cg06282189	0.010958	0.00668623	0.104044
cg06282219	-0.00401579	0.00437055	0.36016
cg06282240	-0.000980367	0.000993032	0.32565
cg06282247	-0.00722667	0.00605625	0.23529
cg06282270	0.00592716	0.00378594	0.12027
cg06282288	0.00211188	0.00446238	0.636946
cg06282291	-0.00335917	0.00693554	0.629089
cg06282329	0.00151678	0.00626181	0.809047
cg06282353	0.00261749	0.00414605	0.529116
cg06282369	-0.000731416	0.00156947	0.642101
cg06282446	-0.00122102	0.00564526	0.829154
cg06282453	0.00219131	0.00528176	0.679022
cg06282462	4.02639e-05	0.00137011	0.976608
cg06282489	-0.0013033	0.00375055	0.728871
cg06282524	-0.00411159	0.00557286	0.462186
cg06282530	0.00810751	0.00633009	0.202914
cg06282556	0.00491616	0.0146837	0.7384
cg06282561	0.00649686	0.00421936	0.126436
cg06282613	0.0025041	0.0076525	0.744108
cg06282665	0.00981383	0.0108586	0.36805
cg06282722	0.00111993	0.00163818	0.495613
cg06282802	0.00133764	0.00322438	0.679043
cg06282811	-0.00107016	0.00385842	0.782018
cg06282820	0.00251909	0.00391577	0.521332
cg06282863	-0.000590795	0.000817297	0.47127
cg06282952	0.0036363	0.00289628	0.211907
cg06282956	-0.00164743	0.0091989	0.858191
cg06282964	-0.015744	0.0157747	0.320404
cg06283017	0.00465672	0.00298724	0.121848
cg06283044	0.000558619	0.00404052	0.890288
cg06283052	-0.00160843	0.0103493	0.876775
cg06283076	-0.00250747	0.0062097	0.687131
cg06283270	0.00134576	0.00163872	0.413263
cg06283292	0.00060323	0.00328923	0.854819
cg06283304	0.00140278	0.00139596	0.317118
cg06283352	0.00083792	0.00608104	0.890652
cg06283368	0.00148003	0.00184625	0.424458
cg06283432	-0.00573559	0.00421402	0.176223
cg06283478	0.0145142	0.0116637	0.215956
cg06283493	0.0012071	0.00607555	0.842873
cg06283610	0.00658788	0.00553224	0.236243
cg06283672	0.00579887	0.00309857	0.0638894
cg06283673	-0.00131121	0.00584687	0.822964
cg06283733	-0.000863499	0.00116615	0.460563
cg06283753	-0.000624859	0.00398012	0.875531
cg06283848	0.00581383	0.00891499	0.515646
cg06283858	-0.00157131	0.00614205	0.798553
cg06283871	-0.000834094	0.00555663	0.88095
cg06283976	0.000883757	0.00351663	0.802036
cg06284102	-0.00154115	0.00654869	0.814377
cg06284128	0.00174373	0.00978487	0.858882
cg06284169	0.00158158	0.00248136	0.525175
cg06284172	0.00143302	0.00712098	0.840876
cg06284231	-0.00541889	0.00380619	0.157312
cg06284244	-0.000989451	0.00274148	0.71884
cg06284285	0.0108526	0.00787283	0.1708
cg06284322	0.00132415	0.0016023	0.410331
cg06284364	0.00381551	0.0123498	0.75793
cg06284438	-0.00466429	0.00451025	0.303292
cg06284449	-0.00663415	0.00523561	0.20774
cg06284479	-0.00474167	0.00404784	0.243921
cg06284528	0.00252498	0.00287571	0.381803
cg06284547	-0.00101185	0.00416952	0.808698
cg06284685	-0.0100693	0.00402301	0.0137604
cg06284696	0.00211845	0.00196552	0.283438
cg06284734	-0.00999183	0.00361864	0.00673124
cg06284756	0.013528	0.00834151	0.107666
cg06284762	-0.000883813	0.0117563	0.940208
cg06284764	0.002374	0.00707866	0.737971
cg06284816	-0.00179164	0.00297113	0.547718
cg06284878	0.0101086	0.00663165	0.130252
cg06284898	0.0108357	0.00672922	0.110159
cg06284901	0.00501591	0.00453788	0.27138
cg06284999	-0.0024723	0.00301486	0.413935
cg06285037	-0.00990969	0.00533201	0.0657198
cg06285079	-0.00209257	0.00168574	0.217075
cg06285182	-0.00866495	0.00731077	0.238435
cg06285241	-0.00253803	0.00512296	0.621273
cg06285291	0.00986331	0.00492557	0.0476503
cg06285293	0.00325369	0.00464615	0.485193
cg06285307	0.00802085	0.00549214	0.146973
cg06285312	-0.000669425	0.000915503	0.466178
cg06285333	0.00234551	0.00341121	0.493134
cg06285337	0.000626282	0.00633686	0.921449
cg06285340	0.000223635	0.00309358	0.9425
cg06285391	0.00040613	0.00843044	0.961663
cg06285439	0.00671246	0.00436161	0.126628
cg06285475	0.0251085	0.00895038	0.00592867
cg06285486	-0.00218698	0.00169396	0.199346
cg06285575	0.00695647	0.00672396	0.303094
cg06285590	-0.00368677	0.0069842	0.598632
cg06285596	0.00586966	0.0106357	0.582129
cg06285607	4.71691e-05	0.00404747	0.990722
cg06285619	0.000587328	0.00479346	0.902701
cg06285648	-0.000899489	0.001355	0.508162
cg06285655	-0.00616572	0.00597599	0.304412
cg06285727	0.0139751	0.00871784	0.111741
cg06285764	-0.000517616	0.00465539	0.911668
cg06285766	0.00128436	0.000938057	0.173686
cg06285810	-0.00655048	0.00465456	0.1621
cg06285846	-0.0151776	0.00911213	0.0985791
cg06285909	0.00194717	0.00514879	0.706012
cg06285911	-0.00563019	0.00934382	0.548021
cg06285921	0.00192116	0.00808645	0.812643
cg06285925	-0.001269	0.00104225	0.22595
cg06285941	-0.0022904	0.0032971	0.488699
cg06286000	-0.000581468	0.00431556	0.893061
cg06286026	0.000319666	0.00317694	0.920032
cg06286028	0.000785358	0.00142562	0.582807
cg06286076	0.00382128	0.00326604	0.244484
cg06286086	-0.00600284	0.00758973	0.430664
cg06286127	-0.000390572	0.00808264	0.961545
cg06286135	0.000766162	0.00138519	0.581291
cg06286197	-0.0057342	0.00243689	0.0203631
cg06286267	0.000971513	0.00711518	0.891639
cg06286292	0.000966766	0.00378564	0.7989
cg06286300	-0.000677782	0.00113211	0.550591
cg06286301	-0.00230792	0.00446393	0.606165
cg06286308	-0.000367658	0.00110842	0.740739
cg06286328	-0.00318592	0.00776258	0.682282
cg06286401	-0.000539328	0.00380658	0.887585
cg06286431	-0.00236339	0.00139936	0.0940201
cg06286513	-0.0025925	0.00316367	0.414265
cg06286521	-0.0109203	0.00770566	0.159206
cg06286533	0.0275528	0.0513279	0.592471
cg06286618	-0.000116434	0.0063687	0.985446
cg06286701	0.00881317	0.00712627	0.21878
cg06286772	0.00153756	0.00542099	0.777217
cg06286780	0.00075685	0.00214109	0.724387
cg06286796	-0.00723664	0.00608821	0.237099
cg06286858	-0.000282473	0.00215315	0.89586
cg06286920	0.0024777	0.0045622	0.588144
cg06286962	0.00082277	0.0016534	0.619725
cg06287003	0.000970424	0.00339187	0.775328
cg06287027	-0.00397332	0.00919617	0.666527
cg06287058	0.00399255	0.00682331	0.559635
cg06287079	-0.00359925	0.00484865	0.459447
cg06287137	0.00359255	0.00308558	0.246775
cg06287140	0.00472294	0.00229002	0.0414829
cg06287191	-0.0021509	0.00408453	0.599516
cg06287199	-2.84097e-05	0.00475112	0.99524
cg06287214	0.00704076	0.00336363	0.0385887
cg06287288	-0.000114054	0.0031803	0.971456
cg06287303	-0.00477276	0.00957711	0.619214
cg06287318	-0.00111764	0.00171224	0.515262
cg06287342	-0.0171757	0.00706847	0.0166915
cg06287371	-0.00399491	0.00201673	0.0500556
cg06287405	-0.00619619	0.00506867	0.224104
cg06287505	0.00484164	0.00325186	0.139328
cg06287520	0.00532063	0.00392271	0.177711
cg06287548	1.86356e-05	0.00418022	0.996451
cg06287611	0.000871097	0.00567969	0.878382
cg06287636	-0.00192372	0.00408855	0.638903
cg06287665	0.00560901	0.00608128	0.358334
cg06287704	0.0186159	0.00602358	0.00252115
cg06287707	0.00116844	0.0061929	0.85069
cg06287708	0.00280625	0.00151614	0.0668167
cg06287731	0.00173952	0.00524618	0.740827
cg06287783	0.0011099	0.00323404	0.732097
cg06287843	0.0047631	0.00405546	0.242689
cg06287852	0.00936044	0.00704492	0.186655
cg06287865	-0.00537506	0.00397223	0.178731
cg06287897	0.000132941	0.00489654	0.978388
cg06287927	0.000119825	0.000810645	0.882755
cg06287941	0.00236738	0.00477575	0.621072
cg06287945	0.00344303	0.00282804	0.225988
cg06287951	-0.00484972	0.00397343	0.224824
cg06287964	6.93747e-05	0.00569952	0.99031
cg06288054	-0.000346379	0.0100618	0.9726
cg06288071	0.0148606	0.00618612	0.0179394
cg06288089	0.00704078	0.00457826	0.126901
cg06288127	0.00591936	0.0033391	0.0789901
cg06288131	0.000479252	0.0112064	0.965964
cg06288154	0.000648753	0.00156643	0.679548
cg06288234	-0.000432462	0.00533919	0.935588
cg06288251	0.000754352	0.00138497	0.587063
cg06288253	0.00522923	0.00901818	0.563177
cg06288270	-0.0059948	0.00587518	0.309757
cg06288288	-0.013029	0.00788079	0.101077
cg06288316	-0.0125379	0.00499912	0.0135737
cg06288340	-0.000492339	0.00544681	0.928138
cg06288351	0.00188363	0.00465256	0.686353
cg06288355	0.00182165	0.00448337	0.685289
cg06288403	-0.00244903	0.00500549	0.625608
cg06288444	0.00718856	0.00735372	0.330409
cg06288489	0.00154211	0.00329729	0.640914
cg06288539	0.00295931	0.0108978	0.786467
cg06288570	-0.00360941	0.00513865	0.483884
cg06288632	0.00394092	0.00585012	0.501923
cg06288634	0.000466673	0.00209994	0.824539
cg06288684	-0.00148469	0.00751753	0.843797
cg06288712	0.00417532	0.00308093	0.178076
cg06288727	0.000922895	0.00291188	0.751878
cg06288788	-0.00182471	0.00590892	0.758043
cg06288821	0.00471748	0.0072144	0.514519
cg06288869	-0.00193686	0.00134422	0.152409
cg06288900	0.00468771	0.00374044	0.212724
cg06288911	-0.00145778	0.00290853	0.617207
cg06288914	-0.00820015	0.00586193	0.164611
cg06288918	-0.00285505	0.00422731	0.500825
cg06288936	-0.000939852	0.00394713	0.81223
cg06289011	-0.00158299	0.00272628	0.562648
cg06289063	0.00187306	0.00497701	0.707374
cg06289138	0.00365355	0.00550373	0.508163
cg06289182	0.00508797	0.00591379	0.39143
cg06289278	0.00319861	0.00545162	0.558569
cg06289282	0.0101405	0.005865	0.086568
cg06289306	0.004204	0.00389083	0.282246
cg06289307	0.00212922	0.00095361	0.0275505
cg06289310	-0.000794548	0.00447551	0.859411
cg06289320	0.00122589	0.00368236	0.739825
cg06289323	0.00666884	0.00991667	0.502658
cg06289440	0.00221515	0.0125092	0.859764
cg06289444	-0.00394418	0.00377669	0.298573
cg06289474	-0.00151292	0.00384431	0.694664
cg06289479	0.00432112	0.00324144	0.185208
cg06289503	-0.00716244	0.00338329	0.036473
cg06289547	-0.0106175	0.00732748	0.150133
cg06289566	-0.0142587	0.0103123	0.169512
cg06289583	0.0043563	0.00495356	0.381052
cg06289589	0.00106521	0.00195725	0.58736
cg06289614	0.00281814	0.00398532	0.480955
cg06289617	0.000424397	0.0125239	0.973028
cg06289665	0.0018085	0.00803962	0.822429
cg06289673	-0.000630682	0.00409591	0.877904
cg06289678	-0.00225308	0.00729858	0.758122
cg06289725	0.00177896	0.00380071	0.640651
cg06289735	-0.00401892	0.00648467	0.536676
cg06289767	-0.00697429	0.00751753	0.355539
cg06289789	0.00593565	0.00865693	0.494349
cg06289802	-0.00476108	0.003819	0.215115
cg06289824	0.0158003	0.00505638	0.0022658
cg06289826	-0.000173645	0.00306296	0.954892
cg06289844	-0.000526335	0.00181745	0.772657
cg06289868	-0.00104461	0.00234473	0.656808
cg06289882	-0.00184191	0.00534748	0.731158
cg06289917	-0.00398052	0.0043714	0.364472
cg06289919	0.00015063	0.00441473	0.972842
cg06289967	0.00227222	0.00240192	0.346183
cg06289987	0.000521705	0.00132738	0.695042
cg06290014	7.66267e-05	0.00467137	0.986942
cg06290070	0.00350684	0.00835023	0.675312
cg06290096	-0.000855096	0.00414357	0.836879
cg06290138	-0.0042565	0.00376976	0.261262
cg06290250	0.0032642	0.00285996	0.25616
cg06290265	0.000236331	0.00378429	0.950315
cg06290379	-0.00336926	0.00314963	0.287041
cg06290424	-0.0044846	0.00381086	0.241772
cg06290476	-0.00279907	0.00277613	0.315501
cg06290506	-0.00337792	0.0071366	0.636904
cg06290530	-0.00431928	0.00188544	0.0238428
cg06290572	-0.000461839	0.00140108	0.742295
cg06290618	-0.000696792	0.00434481	0.872876
cg06290633	-0.0175599	0.00769422	0.0243651
cg06290667	0.00148287	0.00575557	0.797157
cg06290690	0.000999436	0.00217339	0.646514
cg06290693	-0.00171802	0.00165615	0.301803
cg06290715	-0.0015759	0.00652731	0.809662
cg06290817	-0.0126834	0.00916691	0.169232
cg06290827	-0.0210849	0.00846267	0.0141854
cg06290851	0.010134	0.00507817	0.0484038
cg06290889	-0.00132533	0.00403095	0.742929
cg06290904	-0.00234083	0.00802669	0.771108
cg06290910	0.0108099	0.0059072	0.0699164
cg06291003	-0.00998028	0.0140333	0.478448
cg06291055	-0.00089947	0.00281227	0.749687
cg06291093	-0.00326119	0.00529084	0.538891
cg06291107	0.00569164	0.00480056	0.238282
cg06291111	-7.93571e-05	0.00150381	0.958009
cg06291112	-7.18832e-05	0.00126324	0.954723
cg06291141	0.00237595	0.00367783	0.519588
cg06291173	0.00701293	0.00878993	0.426654
cg06291211	-0.000482721	0.00121695	0.69237
cg06291266	-0.00615987	0.00846581	0.468367
cg06291314	0.0109256	0.00777315	0.162623
cg06291328	0.000277205	0.00155336	0.858688
cg06291334	-0.00053123	0.00170485	0.755925
cg06291348	0.00398794	0.00630062	0.52806
cg06291350	-0.0120647	0.00655008	0.0681322
cg06291368	-0.00254975	0.0031754	0.423694
cg06291428	0.00181185	0.0102093	0.859459
cg06291448	0.00189009	0.0039149	0.630184
cg06291456	-0.00387767	0.00316857	0.223599
cg06291484	0.00220315	0.00342132	0.520925
cg06291486	0.00141765	0.00429934	0.742214
cg06291494	0.00432738	0.00522757	0.409545
cg06291505	-0.00398859	0.00397336	0.317623
cg06291595	0.000418492	0.00191008	0.826973
cg06291619	-0.00259317	0.00544961	0.635111
cg06291621	-0.00268251	0.00826457	0.746105
cg06291627	0.00109832	0.00287623	0.703288
cg06291635	0.00124791	0.00355841	0.726477
cg06291698	-0.00825201	0.00491027	0.0956353
cg06291731	-0.00545627	0.00319479	0.0904314
cg06291743	0.00075925	0.00509258	0.881751
cg06291750	0.000478211	0.0061059	0.937714
cg06291775	0.00789913	0.00440941	0.0759261
cg06291798	0.00580062	0.0119804	0.629207
cg06291846	0.000316058	0.0015341	0.837148
cg06291867	0.00209057	0.00273552	0.446336
cg06291968	0.00970635	0.0103005	0.348059
cg06291983	0.00147547	0.00621556	0.812793
cg06291988	0.00901111	0.0143901	0.532456
cg06292004	0.00823259	0.00844106	0.331512
cg06292022	-0.000149998	0.0022098	0.946003
cg06292076	0.000304597	0.00966415	0.974912
cg06292079	-0.000625222	0.000936666	0.505828
cg06292124	0.00314727	0.00481218	0.514438
cg06292146	-0.00547601	0.0035381	0.124509
cg06292198	-0.00317091	0.00592136	0.593363
cg06292252	-0.0016381	0.00145538	0.262764
cg06292259	0.0038112	0.00386729	0.326504
cg06292277	0.00157601	0.00113565	0.167966
cg06292304	-0.00125159	0.0017893	0.485698
cg06292310	-0.0022545	0.00347319	0.517593
cg06292312	-0.00159364	0.00487918	0.744565
cg06292385	-0.00303645	0.00615814	0.622922
cg06292395	0.000889988	0.00242111	0.713869
cg06292396	-0.00509535	0.00875537	0.561758
cg06292444	-0.0191828	0.0100827	0.059669
cg06292482	-0.00962255	0.00467756	0.0419922
cg06292520	-0.00145105	0.00369956	0.69564
cg06292532	7.61462e-06	0.00158687	0.99618
cg06292597	-0.00699323	0.00388304	0.074399
cg06292624	0.00766971	0.0069891	0.274829
cg06292683	-0.00378723	0.00608909	0.535226
cg06292709	0.00167309	0.005268	0.751383
cg06292784	0.00364672	0.00405067	0.369906
cg06292891	-0.00523941	0.00345264	0.131956
cg06292902	-0.00690954	0.00947733	0.467487
cg06292947	-0.000993636	0.00304266	0.744604
cg06293042	-0.00237775	0.00612035	0.698384
cg06293049	0.0018625	0.00335443	0.57984
cg06293099	-0.00577464	0.00515014	0.264576
cg06293108	-0.000116109	0.00124275	0.92573
cg06293131	-0.00573676	0.00430238	0.185108
cg06293169	0.0026574	0.00167676	0.115821
cg06293170	-0.00439955	0.0039123	0.263188
cg06293172	-0.00648161	0.00575784	0.262698
cg06293180	0.0172469	0.0117311	0.144316
cg06293195	0.000414162	0.00647224	0.949092
cg06293205	-0.0188651	0.0100389	0.062817
cg06293209	-0.0014827	0.00265332	0.577407
cg06293294	-0.00051801	0.00145142	0.721838
cg06293339	-0.00212671	0.00192027	0.27045
cg06293365	0.00687934	0.00754056	0.363564
cg06293382	0.00853853	0.00658572	0.197461
cg06293395	0.00253787	0.00177809	0.156277
cg06293444	0.0115873	0.00873569	0.187396
cg06293449	0.00269528	0.00283105	0.343125
cg06293482	0.0300736	0.0179272	0.0962267
cg06293581	-0.00338494	0.00263461	0.201514
cg06293611	-0.000388201	0.00412426	0.925177
cg06293629	-0.00386482	0.00665037	0.562311
cg06293718	-0.000340125	0.00541011	0.949983
cg06293719	0.00516933	0.00831045	0.535188
cg06293739	0.0117378	0.00628924	0.0646102
cg06293745	0.00581154	0.00429534	0.178785
cg06293759	-0.0074784	0.00443306	0.0943939
cg06293787	0.00166266	0.00111956	0.140327
cg06293823	-6.76116e-05	0.00322315	0.983301
cg06293868	-0.00115109	0.00231974	0.620715
cg06293872	0.00625288	0.00389198	0.110956
cg06293902	0.00617088	0.00728116	0.398517
cg06293931	0.00560598	0.00664504	0.400673
cg06293950	-0.00318608	0.00472907	0.501877
cg06293982	-0.00611764	0.00327107	0.064063
cg06294000	0.00107887	0.00374728	0.77395
cg06294042	0.0102009	0.00750575	0.176853
cg06294063	-0.00210001	0.00434616	0.629907
cg06294131	-0.00112339	0.00561038	0.84166
cg06294190	-0.00872563	0.0121268	0.473311
cg06294220	0.00205835	0.00484249	0.671609
cg06294225	-0.00446583	0.00235512	0.0605068
cg06294279	-0.00026897	0.0132632	0.983857
cg06294319	-0.00156264	0.00942006	0.868547
cg06294321	-0.012119	0.0106634	0.258173
cg06294324	0.00335349	0.00287213	0.245449
cg06294373	-0.00330775	0.00643174	0.608066
cg06294376	-0.00017388	0.00324383	0.957347
cg06294384	-0.0186142	0.0177535	0.296674
cg06294392	0.00203902	0.00284383	0.47487
cg06294408	-0.00315418	0.00401504	0.433765
cg06294416	0.0109523	0.00729212	0.135929
cg06294470	-0.0084908	0.00472077	0.0747743
cg06294475	-0.00261832	0.00713631	0.714385
cg06294591	0.00498261	0.00376014	0.18783
cg06294630	-0.0278623	0.00946755	0.00395282
cg06294637	-0.000334848	0.00143965	0.816505
cg06294679	0.00562087	0.00621059	0.367384
cg06294698	0.00338915	0.00920354	0.713386
cg06294700	0.00875372	0.00544101	0.110466
cg06294712	0.0021681	0.00215857	0.317344
cg06294766	0.00174243	0.00275725	0.52871
cg06294792	-0.00204218	0.00480145	0.671416
cg06294803	-0.00278782	0.00374645	0.458361
cg06294847	-0.00107885	0.00332025	0.745839
cg06294856	-0.00430843	0.00407711	0.292905
cg06294954	-0.00390342	0.0042962	0.365525
cg06294976	-0.00407039	0.00596405	0.49634
cg06294991	0.0154338	0.00657116	0.0205917
cg06294995	-0.00277443	0.0048111	0.565318
cg06295032	-0.000310178	0.00128479	0.809668
cg06295044	0.00213529	0.00306552	0.487527
cg06295047	0.00264418	0.00124105	0.0353105
cg06295063	-0.0069576	0.00507832	0.173409
cg06295071	0.00101241	0.0048118	0.833737
cg06295125	0.00116824	0.00909196	0.897991
cg06295137	0.00416196	0.00803548	0.605516
cg06295142	-0.0019771	0.00293666	0.502177
cg06295223	-0.0106626	0.00711092	0.136565
cg06295238	-0.024177	0.00920335	0.00982088
cg06295244	-0.0048298	0.0116973	0.680471
cg06295260	0.0012671	0.003906	0.746241
cg06295292	-0.0020769	0.00466189	0.656814
cg06295294	-0.00808839	0.00442171	0.0700233
cg06295308	-0.000933426	0.00136489	0.495461
cg06295352	-0.00923107	0.005568	0.10014
cg06295404	-0.00101363	0.00225127	0.653402
cg06295409	0.000496162	0.00172364	0.773989
cg06295483	0.00527339	0.0066294	0.428031
cg06295514	-2.35749e-05	0.0032886	0.994293
cg06295519	-0.00206296	0.00341707	0.547249
cg06295535	-0.00355221	0.0095774	0.711416
cg06295590	-0.000215279	0.00474512	0.963894
cg06295650	-0.00536507	0.0195085	0.783813
cg06295676	-0.0124306	0.0065894	0.0618245
cg06295687	-0.000271316	0.00132671	0.838332
cg06295751	-0.0036928	0.00569853	0.518293
cg06295784	0.00181794	0.00775471	0.815079
cg06295856	0.000517797	0.00364491	0.887288
cg06295928	-0.00157502	0.00434142	0.717447
cg06295952	-0.00458712	0.00951379	0.630637
cg06295974	-0.00457801	0.00543243	0.401182
cg06295977	-0.00669949	0.00554194	0.229259
cg06296021	-0.00111748	0.00149084	0.45509
cg06296067	0.000242313	0.00666231	0.971052
cg06296100	0.000535525	0.00403949	0.894769
cg06296102	0.000954126	0.00561196	0.865304
cg06296151	-0.0044353	0.00765031	0.563245
cg06296169	0.00293529	0.00375059	0.435501
cg06296184	-0.00215584	0.0055221	0.69698
cg06296241	0.000837448	0.00817877	0.918628
cg06296291	-0.00010268	0.00474242	0.982765
cg06296304	-0.0131592	0.00656308	0.0473721
cg06296331	-0.000982695	0.00203282	0.629745
cg06296401	0.00455495	0.00533022	0.394623
cg06296433	-0.00230173	0.00710212	0.746474
cg06296454	-0.00180585	0.00639438	0.778149
cg06296503	0.000433544	0.00702766	0.950919
cg06296514	-0.000120319	0.0011139	0.914177
cg06296542	-0.00584099	0.00519574	0.263337
cg06296553	-0.000268739	0.00229518	0.907
cg06296570	9.82946e-05	0.00168967	0.953714
cg06296574	0.00425505	0.00429878	0.324392
cg06296597	-0.00322179	0.00824619	0.696761
cg06296613	0.00291692	0.00200731	0.148979
cg06296640	-0.00528299	0.00451507	0.244453
cg06296644	0.00159241	0.00356329	0.655815
cg06296671	0.000894232	0.00362607	0.80566
cg06296724	-0.000793328	0.00338612	0.815189
cg06296752	-0.000513166	0.00319168	0.872554
cg06296759	-3.02797e-05	0.00601951	0.995995
cg06296773	0.00343174	0.00455516	0.452806
cg06296778	-0.00556489	0.0046133	0.230255
cg06296788	-0.00525146	0.00381303	0.171185
cg06296800	-0.000411302	0.00160452	0.798159
cg06296827	0.00133544	0.00563517	0.813103
cg06296880	0.00092385	0.00327633	0.778482
cg06296890	-0.00344045	0.0031637	0.279161
cg06296959	-0.000590454	0.000999464	0.555865
cg06297005	-0.000336657	0.00311755	0.914199
cg06297012	0.00148914	0.00447409	0.73988
cg06297023	0.00170607	0.00865693	0.844126
cg06297031	0.0088011	0.00833384	0.29321
cg06297145	-0.000447904	0.00144381	0.756968
cg06297155	0.00217458	0.00479326	0.650942
cg06297175	-0.00435545	0.0077278	0.574147
cg06297194	-0.011948	0.00881348	0.177936
cg06297198	-0.0016601	0.00268718	0.53797
cg06297318	-0.00185887	0.00487755	0.703845
cg06297350	0.0257691	0.0120645	0.0348624
cg06297356	0.000348474	0.00135505	0.797522
cg06297367	0.0097654	0.0108635	0.370623
cg06297391	0.00570862	0.00545094	0.297228
cg06297413	0.00431295	0.00258192	0.0976245
cg06297470	0.00102924	0.00199354	0.606671
cg06297488	-0.000667879	0.00500545	0.894093
cg06297490	-0.000843979	0.000988249	0.39492
cg06297541	0.000672751	0.00386323	0.862068
cg06297554	0.00272449	0.0039594	0.492809
cg06297614	0.00911184	0.00620369	0.144697
cg06297622	-0.00141062	0.00360229	0.696105
cg06297642	-0.00156407	0.00252898	0.53753
cg06297677	-0.00495908	0.00773331	0.522662
cg06297678	0.00621544	0.00631388	0.327036
cg06297686	-0.00268235	0.00227696	0.241277
cg06297736	0.00123068	0.00336709	0.715426
cg06297747	-0.000769905	0.00334988	0.818643
cg06297749	-0.0176156	0.00665169	0.00925756
cg06297798	-0.000541422	0.00302459	0.858256
cg06297833	-0.000467132	0.00535594	0.930654
cg06297844	0.00766436	0.00281949	0.00760511
cg06297857	0.00377291	0.0023783	0.11547
cg06297863	0.0118314	0.00834815	0.159185
cg06297909	-0.00470396	0.00851214	0.581626
cg06297930	0.00433841	0.00331732	0.193617
cg06297951	-0.0143753	0.0116447	0.219606
cg06297958	0.0102912	0.00569532	0.0734545
cg06298120	-0.000428155	0.00152518	0.77944
cg06298190	0.0111675	0.00872132	0.203019
cg06298194	0.0124104	0.00648582	0.0582406
cg06298205	-0.00488964	0.00652641	0.455303
cg06298244	-0.0100464	0.00727179	0.169859
cg06298247	-0.000797675	0.00165273	0.630292
cg06298336	-0.0017519	0.00573272	0.760479
cg06298346	0.000904475	0.00539585	0.867181
cg06298361	-0.00346439	0.00301812	0.25347
cg06298480	0.00341888	0.00575269	0.553503
cg06298519	-0.00101995	0.00201921	0.614466
cg06298530	0.00024982	0.0074147	0.973182
cg06298623	0.00332138	0.00427485	0.43882
cg06298629	0.00102016	0.00148765	0.494283
cg06298666	-0.00220165	0.00284258	0.440251
cg06298680	0.000469313	0.00122264	0.701816
cg06298689	-0.0091281	0.00471549	0.0554168
cg06298701	-0.00258462	0.00608678	0.671922
cg06298729	0.00134567	0.00342854	0.695442
cg06298740	0.000985153	0.00339794	0.772408
cg06298751	0.015188	0.00792612	0.0578891
cg06298772	-6.26838e-05	0.00312675	0.984041
cg06298896	2.54885e-05	0.00118707	0.982908
cg06298933	-0.0042437	0.00579609	0.465597
cg06298945	-0.00635808	0.00490704	0.197741
cg06299016	-0.00128297	0.00722074	0.859297
cg06299037	-0.000914244	0.00137686	0.508051
cg06299093	-0.0071183	0.00418297	0.0915799
cg06299103	0.000544158	0.00109944	0.621611
cg06299120	0.00623822	0.00304736	0.0429898
cg06299143	-0.00116506	0.0026014	0.655119
cg06299157	0.00253923	0.00329963	0.443187
cg06299186	-0.00135692	0.00127092	0.287966
cg06299192	-0.0076553	0.00825382	0.355669
cg06299307	-0.00018866	0.00262757	0.942889
cg06299328	0.00265796	0.00225971	0.241992
cg06299427	-0.00852487	0.00516785	0.101827
cg06299443	-0.00782464	0.0113976	0.493805
cg06299447	-0.00428786	0.00287231	0.138295
cg06299490	0.0102444	0.00600729	0.0909045
cg06299537	0.000300963	0.000918326	0.743728
cg06299540	0.00347774	0.00250056	0.167048
cg06299568	0.000579898	0.00159826	0.717414
cg06299644	-7.3675e-06	0.000750517	0.992185
cg06299706	-0.000847831	0.0048544	0.861668
cg06299715	-0.00227925	0.020108	0.909956
cg06299718	0.000979246	0.00689728	0.887354
cg06299741	0.00379296	0.00433892	0.383896
cg06299783	0.00235227	0.00445927	0.598889
cg06299791	0.00953777	0.00830434	0.253198
cg06299833	-0.000895306	0.00627624	0.886823
cg06299872	-0.00199223	0.00305426	0.515557
cg06299918	-0.000498021	0.0029726	0.86725
cg06299948	-0.00720414	0.00753411	0.341029
cg06299996	0.00273295	0.0037143	0.463396
cg06299997	0.00225006	0.0054618	0.681154
cg06300033	0.00200957	0.00482215	0.677669
cg06300046	-0.00404719	0.00355802	0.257764
cg06300107	0.00489828	0.00443902	0.272192
cg06300137	-0.0115829	0.00593531	0.0534918
cg06300152	-0.000436838	0.00504978	0.931218
cg06300222	0.00390971	0.00973922	0.688861
cg06300223	0.0023616	0.00498257	0.636443
cg06300229	-0.00351358	0.00731681	0.632017
cg06300254	-0.00103322	0.00567655	0.855899
cg06300264	-0.00307331	0.00320601	0.33982
cg06300268	-0.00090315	0.00336065	0.788622
cg06300280	-0.00796869	0.0138124	0.565149
cg06300318	0.00335854	0.00758355	0.658712
cg06300336	-0.00260078	0.00447582	0.562359
cg06300424	0.00532564	0.00409324	0.195901
cg06300456	-0.0035574	0.00425572	0.404985
cg06300469	-0.0121741	0.0123033	0.324554
cg06300523	-0.00850152	0.00443545	0.0578214
cg06300559	-6.25025e-05	0.00806037	0.993827
cg06300658	-0.00865286	0.0121922	0.479361
cg06300694	0.00882879	0.008122	0.279361
cg06300823	-0.00127085	0.00798209	0.873788
cg06300866	0.00146376	0.00172613	0.398244
cg06300880	-0.018097	0.0218813	0.409966
cg06300884	-0.00336348	0.00380308	0.378369
cg06300886	-0.00246254	0.00429954	0.567966
cg06300892	0.00599674	0.00904356	0.508632
cg06300944	-0.00354834	0.00755169	0.639359
cg06300961	0.0060579	0.0064992	0.35329
cg06300969	0.00641491	0.00325056	0.050904
cg06300974	0.00211813	0.00640704	0.741569
cg06301012	0.0107273	0.00964469	0.26841
cg06301033	-0.00333054	0.00635127	0.601044
cg06301070	0.00370404	0.00510117	0.469282
cg06301099	-0.00975214	0.00660277	0.142488
cg06301114	0.00133146	0.00567308	0.814871
cg06301161	0.00204816	0.00480839	0.670958
cg06301178	-0.00180919	0.00309362	0.55985
cg06301181	0.00150763	0.00169543	0.375785
cg06301193	0.00307505	0.00553457	0.579587
cg06301220	-7.49432e-05	0.00816267	0.992691
cg06301296	-0.00213451	0.00119522	0.076827
cg06301297	-0.00288443	0.00305805	0.347595
cg06301399	-0.00257098	0.00357909	0.474047
cg06301412	-0.00404361	0.00632313	0.523806
cg06301421	-0.0033499	0.00660716	0.613145
cg06301443	-0.00347682	0.0031015	0.26468
cg06301449	0.0163759	0.0102331	0.112354
cg06301496	-0.00112856	0.00277626	0.685149
cg06301529	-0.00196358	0.00665639	0.768546
cg06301550	0.00137334	0.00435039	0.752832
cg06301555	-0.000272168	0.00643326	0.96633
cg06301581	0.000936539	0.0037935	0.805453
cg06301582	-9.29248e-05	0.00511239	0.98553
cg06301633	-0.000387125	0.00514128	0.940113
cg06301673	0.00936102	0.00787429	0.237029
cg06301726	-0.000313632	0.00734772	0.966029
cg06301744	0.00538322	0.00574859	0.351061
cg06301780	0.0107992	0.00623286	0.0859161
cg06301789	0.00443059	0.00363538	0.225504
cg06301791	-0.00471693	0.00815588	0.564191
cg06301814	-0.000701661	0.00475039	0.882841
cg06301893	0.00112461	0.00146122	0.443136
cg06301912	0.00590107	0.0052478	0.263211
cg06301945	0.000278389	0.00422652	0.947601
cg06301976	0.0100594	0.00537992	0.0641213
cg06301987	-0.00496861	0.0092919	0.5939
cg06302025	-0.00159103	0.00611985	0.795358
cg06302118	-0.0023932	0.00207152	0.250433
cg06302163	-0.000193241	0.00296035	0.94807
cg06302218	-0.0016002	0.00341353	0.640137
cg06302240	-0.00231185	0.0084066	0.783819
cg06302245	0.00492582	0.00384035	0.202263
cg06302284	0.00406323	0.00523991	0.439715
cg06302295	0.00582448	0.00948347	0.540348
cg06302298	0.000304311	0.00306292	0.921035
cg06302311	0.00236908	0.00362358	0.514584
cg06302321	-0.00135843	0.00342002	0.691977
cg06302393	0.00223609	0.00262489	0.396099
cg06302399	0.00804488	0.00876616	0.360737
cg06302402	0.00257106	0.00590271	0.663984
cg06302411	-0.00166052	0.00679805	0.807474
cg06302523	-0.00456188	0.00933568	0.626045
cg06302533	-0.0011734	0.00390333	0.764264
cg06302541	-0.00259081	0.00334677	0.44049
cg06302564	-0.00723158	0.00691129	0.297656
cg06302566	-0.00195242	0.00402273	0.628379
cg06302613	-0.000316193	0.0051393	0.951051
cg06302690	-0.00369577	0.00291413	0.207348
cg06302751	-0.00307927	0.0105713	0.771371
cg06302803	0.00232749	0.0029678	0.43455
cg06302806	-0.000316199	0.00347177	0.927594
cg06302815	-0.00598406	0.00623813	0.339489
cg06302818	-0.00361277	0.00243204	0.140223
cg06302857	0.00102778	0.0011056	0.354575
cg06302859	0.00414618	0.00521499	0.428265
cg06302877	0.00626644	0.00793168	0.431167
cg06302944	0.00170201	0.00473337	0.719841
cg06302998	0.00801083	0.00695402	0.251786
cg06303119	0.00516266	0.00457285	0.261318
cg06303164	-0.00976299	0.00665018	0.144886
cg06303166	0.00352465	0.00433867	0.418298
cg06303168	-0.00665613	0.00745038	0.373561
cg06303171	1.01399e-05	0.00384197	0.997899
cg06303224	0.0188907	0.00740752	0.0121169
cg06303238	-0.00496144	0.00646506	0.444445
cg06303282	-0.00211074	0.00488021	0.666203
cg06303300	0.00108437	0.00978026	0.911915
cg06303529	0.00127881	0.0021099	0.545675
cg06303537	0.00197841	0.00726483	0.785872
cg06303574	-0.00335669	0.00762532	0.660639
cg06303626	0.00167918	0.00464983	0.718685
cg06303635	0.00104714	0.00662128	0.874626
cg06303657	0.00307304	0.0124873	0.80606
cg06303744	0.0111297	0.00702508	0.115951
cg06303772	0.00913694	0.00539345	0.0930294
cg06303867	-0.00301377	0.00391633	0.443194
cg06303875	0.00110179	0.0022322	0.622561
cg06303883	0.00089323	0.0015913	0.5757
cg06303936	0.000508143	0.0039512	0.897901
cg06304070	0.00166596	0.0033391	0.61881
cg06304074	-0.00457952	0.00667069	0.493808
cg06304140	0.00429568	0.00848439	0.613638
cg06304167	-0.00159267	0.0032077	0.620504
cg06304190	-0.00817521	0.00830187	0.326873
cg06304205	0.00460221	0.00289446	0.114652
cg06304259	-0.00185774	0.00302043	0.539763
cg06304299	0.00105701	0.00595438	0.859422
cg06304316	0.000724952	0.00471813	0.87816
cg06304401	-6.79489e-05	0.00105313	0.94867
cg06304417	-0.00158033	0.00166775	0.345383
cg06304518	-0.0001774	0.00284201	0.950339
cg06304546	-0.000766977	0.00685639	0.911132
cg06304576	0.00227512	0.0018629	0.224546
cg06304587	-0.00405642	0.00509657	0.427767
cg06304626	-0.0185412	0.0108615	0.0905828
cg06304643	0.00963727	0.00472253	0.0436319
cg06304787	-0.000334815	0.00126164	0.791204
cg06304806	-0.00760848	0.00750767	0.313041
cg06304812	-0.00223705	0.00479263	0.641572
cg06304817	0.00536178	0.00584551	0.360983
cg06304825	0.00411742	0.00592874	0.488817
cg06304856	0.000886471	0.00419841	0.833158
cg06304868	0.000645292	0.00351824	0.854805
cg06304869	-0.023179	0.0125389	0.0671585
cg06304883	0.00232672	0.015477	0.880771
cg06304894	-0.000748947	0.00477514	0.875651
cg06304895	-0.00574733	0.00520735	0.27209
cg06304986	-0.0188333	0.01926	0.33026
cg06305026	-0.00512255	0.00755798	0.499317
cg06305048	0.00187393	0.00214921	0.385119
cg06305062	-0.0140074	0.00673564	0.0398455
cg06305106	-0.00338115	0.00314755	0.285035
cg06305175	-0.00137791	0.00085615	0.110338
cg06305312	-0.000937095	0.00114964	0.416733
cg06305340	-0.00126989	0.00293064	0.665621
cg06305367	0.000768152	0.00300203	0.798514
cg06305375	0.00341492	0.00386577	0.378927
cg06305393	-0.00465197	0.00701419	0.50855
cg06305420	0.000841224	0.00260092	0.74697
cg06305488	0.00272805	0.00297963	0.361862
cg06305596	-0.00531919	0.00698227	0.447772
cg06305609	0.00239113	0.0113456	0.833462
cg06305664	0.00641181	0.00833127	0.443153
cg06305777	-0.00590086	0.00963205	0.541364
cg06305891	0.00537272	0.00305532	0.0813977
cg06305933	-0.000803873	0.00478715	0.866947
cg06305962	0.00201727	0.00410101	0.623755
cg06305978	0.0175456	0.0136794	0.202272
cg06306006	0.00109021	0.0036971	0.768629
cg06306117	-0.00413993	0.00413366	0.318736
cg06306128	-0.00739663	0.0110686	0.505349
cg06306198	-0.00137364	0.0027672	0.620584
cg06306203	-4.74353e-06	0.00620592	0.999391
cg06306219	0.00033295	0.00116979	0.776458
cg06306247	0.000859476	0.00416651	0.836945
cg06306260	0.00260658	0.00372667	0.485727
cg06306289	-0.00400759	0.00450263	0.375344
cg06306519	0.00119239	0.00703167	0.865651
cg06306558	-0.0147899	0.00840503	0.0811985
cg06306562	0.00054686	0.00450584	0.903618
cg06306564	0.0690693	0.0354582	0.0539282
cg06306577	0.0014251	0.00839526	0.865513
cg06306636	-0.00410588	0.00938546	0.662611
cg06306674	-0.000141938	0.00453753	0.975101
cg06306676	-0.000961339	0.00266547	0.71903
cg06306684	-0.00362718	0.00155896	0.0217817
cg06306751	0.00178997	0.00792216	0.821656
cg06306791	-0.00178151	0.00798188	0.823791
cg06306879	-0.00257884	0.02111	0.902989
cg06306902	-0.00335208	0.00363034	0.357809
cg06306927	0.00455031	0.00739099	0.539371
cg06306957	-0.000117803	0.0041254	0.97727
cg06306968	0.00269213	0.00715144	0.707297
cg06307043	0.0010269	0.00407709	0.801603
cg06307058	0.00719995	0.0100029	0.473155
cg06307111	0.000507183	0.00434612	0.907308
cg06307128	-0.00118633	0.00336903	0.725405
cg06307153	0.00101016	0.00328653	0.759137
cg06307166	-0.00532626	0.00339116	0.119089
cg06307169	-0.00580649	0.00229107	0.0126455
cg06307176	-0.0097987	0.00406302	0.0175045
cg06307177	-0.00673668	0.00352733	0.0587105
cg06307212	-0.00340132	0.00329631	0.304362
cg06307240	0.00128175	0.00413857	0.757357
cg06307277	-0.00620007	0.00429072	0.151251
cg06307336	0.000125996	0.00758177	0.986771
cg06307422	-0.00043121	0.0010746	0.688983
cg06307459	-0.000940226	0.00387092	0.808531
cg06307528	0.00137667	0.00641499	0.830467
cg06307534	0.00376223	0.00293014	0.201801
cg06307567	-0.00232873	0.00372545	0.533186
cg06307601	-6.26069e-05	0.00110991	0.955118
cg06307802	-0.00145141	0.00681161	0.831653
cg06307809	0.00138996	0.00858692	0.871701
cg06307816	-0.0136477	0.00396181	0.000805117
cg06307913	0.00138781	0.00187936	0.461788
cg06307915	0.121843	0.0587445	0.0403602
cg06307939	-0.0148325	0.00953182	0.122505
cg06307940	-0.00295668	0.0027321	0.281488
cg06307943	-0.00274632	0.00521538	0.599527
cg06307962	0.00460635	0.00521898	0.379335
cg06308022	-0.00188784	0.00393677	0.632489
cg06308025	-0.00187773	0.00169413	0.270075
cg06308084	0.000266398	0.00368241	0.942458
cg06308088	-0.00225525	0.00614167	0.714159
cg06308109	-0.00172082	0.0034096	0.614763
cg06308130	-0.00655487	0.00265603	0.0151024
cg06308131	-0.00209931	0.00285397	0.463527
cg06308143	0.00518343	0.0102106	0.612697
cg06308188	0.00162331	0.000926254	0.0824156
cg06308225	0.0194645	0.00943258	0.041373
cg06308258	0.00423987	0.0111034	0.703292
cg06308273	-0.0024348	0.00340276	0.475766
cg06308323	0.00898771	0.00627075	0.154565
cg06308332	0.00778195	0.00393496	0.0504253
cg06308344	0.0113751	0.00535178	0.0357442
cg06308381	-0.00370088	0.00330325	0.264952
cg06308427	0.00836621	0.0041231	0.0448191
cg06308431	0.00501909	0.00468674	0.286511
cg06308522	-0.00631383	0.00861625	0.465222
cg06308537	0.00260889	0.00392457	0.507572
cg06308538	-0.00427921	0.00343411	0.215332
cg06308615	-0.00170124	0.00297283	0.568291
cg06308621	0.000392724	0.00780591	0.959964
cg06308633	0.00186339	0.00533917	0.727742
cg06308666	-0.00253041	0.00594444	0.671161
cg06308757	-0.00371237	0.00385052	0.337061
cg06308785	0.00823338	0.00585334	0.162311
cg06308790	0.00570452	0.0055599	0.307097
cg06308854	0.00143223	0.00372812	0.701581
cg06308857	-0.00241476	0.00109848	0.029987
cg06308882	-0.000364448	0.00637336	0.954501
cg06308929	-0.000290408	0.00347315	0.933512
cg06308972	0.00527255	0.00609739	0.38904
cg06308984	-0.00178041	0.00657752	0.787135
cg06309011	0.00644426	0.00575345	0.265081
cg06309053	0.00357611	0.00912483	0.69587
cg06309058	-0.00453051	0.00759173	0.551866
cg06309063	0.000187257	0.00135825	0.890593
cg06309094	-0.000930609	0.00250512	0.71098
cg06309287	0.000412246	0.00463632	0.929307
cg06309497	-0.0016337	0.00388709	0.675079
cg06309503	-0.000174089	0.00786426	0.982378
cg06309540	-0.0107065	0.00782683	0.174073
cg06309629	0.0126277	0.00839496	0.135346
cg06309704	0.00256106	0.0036787	0.487754
cg06309707	-0.00963567	0.00990415	0.332703
cg06309721	-0.00148996	0.00332771	0.655204
cg06309775	0.00368357	0.00346869	0.290543
cg06309788	0.00242184	0.00703673	0.731363
cg06309822	0.00233632	0.00242091	0.336594
cg06309855	0.0026616	0.00157232	0.0932772
cg06309882	-0.00173341	0.00358079	0.629271
cg06309895	0.00829268	0.00757312	0.275859
cg06309960	-0.00670643	0.00350056	0.057938
cg06309968	-0.0113117	0.00558694	0.0452807
cg06309980	0.000967751	0.00330686	0.770332
cg06310022	-0.000785638	0.00419023	0.851614
cg06310157	0.00290023	0.00320084	0.366836
cg06310285	0.00409152	0.00282091	0.149735
cg06310294	0.00343104	0.00458922	0.456251
cg06310315	-0.0112401	0.00543209	0.0408289
cg06310422	0.000963081	0.00137596	0.485421
cg06310537	-0.00268904	0.00431535	0.534462
cg06310589	-0.00618182	0.00625881	0.325429
cg06310633	0.0298793	0.0143968	0.0402378
cg06310690	0.00233841	0.00426935	0.584974
cg06310698	0.00765223	0.00511756	0.137652
cg06310712	0.00466213	0.0147546	0.752607
cg06310713	-0.00141997	0.00548506	0.796203
cg06310715	-0.000122444	0.00167094	0.941715
cg06310736	0.00393332	0.0066448	0.555084
cg06310760	0.0074849	0.00369536	0.0451947
cg06310813	-0.00337248	0.00317523	0.290466
cg06310816	-0.00156204	0.00251775	0.536248
cg06310844	0.000234194	0.00233114	0.920156
cg06310917	0.00452064	0.00958736	0.638186
cg06310927	0.00152923	0.00473078	0.747108
cg06310969	6.31789e-05	0.00489738	0.98973
cg06311026	-0.0144724	0.00984329	0.144289
cg06311070	0.00135993	0.00441874	0.758833
cg06311098	0.000955984	0.00548582	0.861972
cg06311102	0.00192966	0.00133811	0.152069
cg06311103	-0.00172063	0.00388951	0.65907
cg06311128	0.000318972	0.00113136	0.778512
cg06311139	0.0051892	0.00278898	0.0654222
cg06311168	0.00359302	0.00362415	0.323622
cg06311185	-0.000589363	0.00564469	0.917031
cg06311190	-0.00236205	0.00291171	0.418957
cg06311215	0.00589515	0.00406946	0.150234
cg06311238	0.00317232	0.00485558	0.51488
cg06311355	-0.00401325	0.0030595	0.192292
cg06311386	-0.00687856	0.00533595	0.20002
cg06311422	0.00388243	0.00450452	0.390587
cg06311447	-0.0130939	0.00846337	0.124654
cg06311561	-0.00691529	0.00546885	0.20868
cg06311600	-0.000454389	0.00434979	0.916989
cg06311613	0.000677597	0.00121429	0.577946
cg06311778	-0.000132288	0.0016209	0.935099
cg06311780	0.00723498	0.00980832	0.462278
cg06311795	0.00107986	0.00448333	0.810103
cg06311804	0.000691838	0.00424733	0.8709
cg06311863	0.00475925	0.00486001	0.329558
cg06311879	0.00366166	0.00533176	0.493651
cg06311892	0.000328805	0.00349806	0.92528
cg06311906	0.00149036	0.00486122	0.759731
cg06311920	-0.000216418	0.00696184	0.975256
cg06311922	-0.00269091	0.00492571	0.585947
cg06311934	0.00152188	0.00440538	0.730396
cg06311988	0.00227217	0.00452999	0.616946
cg06312000	0.00361884	0.00377533	0.33985
cg06312003	-0.000325341	0.00182978	0.859198
cg06312004	0.000795822	0.00340532	0.815645
cg06312024	-0.00122445	0.00651107	0.851173
cg06312055	0.00157606	0.00349431	0.652835
cg06312066	-0.00130701	0.00144821	0.368727
cg06312072	0.00153519	0.00333558	0.64623
cg06312106	-0.00273911	0.00399358	0.494207
cg06312132	-0.00162156	0.00646247	0.802337
cg06312136	0.000569045	0.0016649	0.73315
cg06312137	-0.00252328	0.000919291	0.00705427
cg06312221	-0.0051766	0.00684853	0.451313
cg06312239	-0.00309078	0.00312769	0.325185
cg06312254	-0.00236149	0.00163316	0.150981
cg06312273	0.000622922	0.0075822	0.934669
cg06312283	0.0021344	0.00864096	0.805353
cg06312389	0.00251511	0.00337092	0.457158
cg06312401	0.00199121	0.00497584	0.689789
cg06312465	-0.000854563	0.00375049	0.820175
cg06312469	-0.000621754	0.0040866	0.879347
cg06312477	0.0013748	0.00291327	0.637909
cg06312696	-0.00680066	0.00449923	0.133473
cg06312709	-0.0168833	0.0203549	0.408616
cg06312751	-0.00341512	0.00433072	0.432024
cg06312775	0.0042972	0.00504029	0.395717
cg06312776	-0.000645203	0.00252733	0.798967
cg06312785	0.00111867	0.000896286	0.214591
cg06312789	-0.0014817	0.00192387	0.442823
cg06312797	0.000854834	0.00316127	0.787344
cg06312816	-0.0153533	0.00661276	0.0220539
cg06312846	-0.000807817	0.0026358	0.759809
cg06312848	-0.00459096	0.00441396	0.300533
cg06312858	0.00102984	0.00383983	0.789039
cg06312985	0.000294817	0.00343309	0.931719
cg06313119	-0.000437305	0.00196489	0.824284
cg06313241	0.00104366	0.00126163	0.409868
cg06313256	-0.000846577	0.00212269	0.690783
cg06313263	0.00179715	0.0032979	0.58688
cg06313349	-0.00237602	0.00688968	0.730841
cg06313381	-0.00116759	0.00149143	0.435358
cg06313394	-0.0012529	0.00473407	0.791761
cg06313424	0.0102357	0.00338164	0.00306684
cg06313433	-0.000593767	0.00962658	0.950928
cg06313447	-0.00718845	0.00751867	0.341091
cg06313450	-0.000863448	0.00607	0.887139
cg06313468	0.00452713	0.00431568	0.296438
cg06313479	0.00536758	0.00328208	0.104768
cg06313497	0.00108485	0.00589064	0.854216
cg06313507	-0.000942866	0.00515456	0.855192
cg06313620	0.001299	0.00366955	0.724009
cg06313624	-0.000856454	0.00257836	0.740381
cg06313676	-0.000590171	0.0019839	0.766651
cg06313718	0.00323716	0.0039607	0.41548
cg06313763	0.00459364	0.00455931	0.315852
cg06313775	0.00019124	0.00356802	0.957351
cg06313801	-0.000287118	0.00307117	0.925683
cg06313828	-0.00324443	0.00345429	0.349626
cg06313880	0.0023965	0.00520204	0.645918
cg06313881	-0.00917835	0.0101732	0.368883
cg06313907	-0.000306646	0.00291037	0.916276
cg06313930	-0.00588567	0.0045125	0.194804
cg06313935	-1.21486e-06	0.00869145	0.999889
cg06313941	-0.00275797	0.00593961	0.643309
cg06313951	0.000226194	0.00471431	0.961817
cg06314001	0.00531853	0.00493453	0.283431
cg06314065	-0.0171009	0.011292	0.132735
cg06314129	0.00260578	0.00168659	0.125168
cg06314184	-0.000407465	0.00103607	0.69486
cg06314189	-0.00387495	0.00715128	0.588996
cg06314202	-0.00221961	0.00336923	0.511383
cg06314225	-0.00167976	0.00101551	0.100904
cg06314235	-0.000749093	0.00102682	0.4672
cg06314264	-0.00172609	0.00268373	0.521428
cg06314282	0.00143053	0.00314899	0.650505
cg06314321	0.000948791	0.00355597	0.790101
cg06314335	-0.00149908	0.00321308	0.641724
cg06314361	-0.00264048	0.00475375	0.579693
cg06314450	0.0202342	0.00827918	0.0160863
cg06314470	0.00454255	0.00710974	0.52418
cg06314568	-0.000175374	0.00124704	0.888413
cg06314570	0.000209214	0.00103395	0.840015
cg06314586	-0.000938322	0.00770028	0.903232
cg06314608	-7.37308e-05	0.00487642	0.987963
cg06314615	0.00154864	0.0103191	0.880976
cg06314646	-0.00169599	0.00449761	0.706822
cg06314665	0.00122568	0.00307525	0.690973
cg06314702	-0.00151051	0.00566896	0.79038
cg06314739	-0.00313239	0.00610919	0.609148
cg06314748	0.00872155	0.00560692	0.122649
cg06314761	4.2201e-07	0.00329706	0.999898
cg06314801	0.000189075	0.00131883	0.886259
cg06314805	0.000170531	0.00258089	0.947436
cg06314872	-0.000901027	0.00100388	0.371354
cg06314883	-0.0536245	0.0317594	0.0941053
cg06314913	0.0101827	0.00476457	0.0347602
cg06314963	0.00264027	0.00634665	0.678199
cg06314969	0.00523805	0.0025202	0.0399546
cg06314974	0.00864992	0.0104118	0.407864
cg06315117	0.0124319	0.0109962	0.260653
cg06315149	0.0079067	0.00412822	0.0580071
cg06315177	0.0047036	0.00250124	0.062637
cg06315199	0.000573343	0.000779212	0.463391
cg06315208	0.0149413	0.010065	0.140491
cg06315217	0.000314186	0.00521908	0.952104
cg06315262	-0.0014766	0.00499239	0.767953
cg06315280	-0.0013788	0.00486675	0.777463
cg06315347	0.00294834	0.00379189	0.438481
cg06315390	0.00159092	0.00975968	0.870805
cg06315439	-0.00375273	0.00495314	0.450255
cg06315489	-0.00309767	0.00274103	0.260842
cg06315517	-0.00119599	0.005564	0.830196
cg06315523	-0.000392125	0.00128729	0.761226
cg06315524	0.000792173	0.00446642	0.859544
cg06315569	-0.00792366	0.00694506	0.256343
cg06315598	-0.00496356	0.00792367	0.532313
cg06315605	0.00100711	0.00426012	0.813551
cg06315606	0.00168622	0.0017251	0.330445
cg06315607	-0.000848012	0.00151798	0.57752
cg06315745	-0.000846768	0.00354212	0.811498
cg06315799	-0.0108201	0.0106098	0.310014
cg06315841	0.00315044	0.00250914	0.211878
cg06315884	-0.00402763	0.00587769	0.494608
cg06315887	-0.00276902	0.00333018	0.407465
cg06315909	0.00534301	0.00687918	0.438977
cg06315921	0.00184446	0.00782685	0.814128
cg06315974	-0.00231467	0.00301399	0.444118
cg06315995	0.00291533	0.00329247	0.377808
cg06316011	-0.00779429	0.00439522	0.0788881
cg06316056	0.00212864	0.00121097	0.0815152
cg06316069	0.000748333	0.00318092	0.814439
cg06316092	-0.00443886	0.00340833	0.195465
cg06316114	0.00243448	0.00491869	0.621608
cg06316121	-0.0114192	0.0130622	0.383873
cg06316157	3.93254e-05	0.00465952	0.993281
cg06316189	0.000998727	0.00529853	0.850833
cg06316211	0.0121058	0.00539843	0.0269005
cg06316219	-0.0020994	0.00201038	0.298604
cg06316310	-0.00270554	0.00614251	0.660451
cg06316315	0.00130314	0.00223654	0.561294
cg06316322	0.000537556	0.00382952	0.888618
cg06316398	-0.000815622	0.0034944	0.81587
cg06316502	0.000637809	0.00304123	0.834266
cg06316553	-0.000246357	0.00233698	0.916233
cg06316563	-0.000596124	0.00270422	0.825928
cg06316599	-0.00780056	0.00461644	0.0938606
cg06316642	0.0018153	0.00196291	0.357058
cg06316673	0.00564674	0.00596491	0.34585
cg06316739	0.00804147	0.00530455	0.132347
cg06316758	0.000356404	0.00364204	0.92222
cg06316788	-0.0346558	0.0138491	0.0137796
cg06316818	-0.0032587	0.00795612	0.682893
cg06316830	0.00121817	0.00133841	0.364693
cg06316832	0.00311653	0.00336	0.355642
cg06316886	0.00219512	0.00299916	0.465751
cg06316897	0.00292494	0.00449763	0.516811
cg06316979	0.000592911	0.0023101	0.797912
cg06317045	-0.00567028	0.00449258	0.209519
cg06317056	-0.00100491	0.00163782	0.540748
cg06317090	0.000496404	0.0027436	0.856748
cg06317101	0.00788733	0.00707114	0.267056
cg06317173	-0.00080375	0.00447823	0.857886
cg06317209	0.00620918	0.0062362	0.321558
cg06317212	0.0130751	0.010682	0.223508
cg06317241	-0.00747311	0.00590533	0.208323
cg06317325	0.000291315	0.00410836	0.943597
cg06317348	0.000755236	0.00278667	0.786877
cg06317351	-0.00405416	0.00495099	0.414606
cg06317358	-0.0135866	0.00791991	0.0890178
cg06317365	0.00278398	0.00357566	0.437863
cg06317370	0.00174457	0.00575786	0.762459
cg06317398	0.00570619	0.00513964	0.269277
cg06317462	0.00510184	0.00571514	0.373938
cg06317507	-0.0062702	0.00527074	0.23671
cg06317622	-4.26951e-05	0.00115564	0.970595
cg06317672	-0.00479821	0.00296037	0.10787
cg06317803	0.000303202	0.00415097	0.941902
cg06317805	-0.000154378	0.00555568	0.977881
cg06317933	-0.00382671	0.00288208	0.186957
cg06317989	0.0222432	0.0260904	0.395732
cg06318011	-0.000470539	0.00238	0.843634
cg06318013	0.000593862	0.00458753	0.897233
cg06318043	-0.00559501	0.00261516	0.0345699
cg06318062	-0.000175419	0.00892487	0.984353
cg06318164	0.00114486	0.000956829	0.234021
cg06318239	0.00851211	0.00610331	0.165875
cg06318270	-0.0173145	0.00603963	0.00495465
cg06318274	0.00226425	0.00535637	0.673309
cg06318304	0.00587159	0.00300346	0.0530817
cg06318355	-0.0110885	0.0130849	0.398564
cg06318386	-0.00813199	0.00541886	0.136251
cg06318401	0.00183762	0.00252188	0.467725
cg06318402	0.00109549	0.00772568	0.887494
cg06318464	0.0014969	0.00382611	0.696367
cg06318478	-0.00172772	0.00575117	0.764419
cg06318479	0.000492589	0.0112746	0.965229
cg06318536	0.00409415	0.004132	0.3239
cg06318592	0.00199226	0.00186928	0.288811
cg06318624	-0.000599719	0.0052596	0.909423
cg06318676	0.00725244	0.00621748	0.245906
cg06318753	-0.00128255	0.00221677	0.564044
cg06318796	0.00159043	0.00588869	0.787595
cg06318809	-0.00212846	0.00518127	0.682005
cg06318837	0.00187408	0.00497752	0.707251
cg06318855	-0.00353968	0.00678701	0.603022
cg06318893	0.00314408	0.0035282	0.374771
cg06318918	-0.00218726	0.00724507	0.763291
cg06318935	-0.0435234	0.0428007	0.3114
cg06319033	0.000341508	0.00155103	0.82613
cg06319043	-0.00616335	0.00784371	0.433661
cg06319076	-0.00597691	0.00634223	0.348017
cg06319091	-0.0114238	0.00796348	0.154208
cg06319102	4.64393e-05	0.00101821	0.963703
cg06319135	0.00146302	0.00341047	0.668763
cg06319164	0.00312607	0.00407031	0.444094
cg06319183	-0.00276783	0.00638672	0.665577
cg06319204	0.00979618	0.00608433	0.110198
cg06319288	0.000854	0.00318238	0.788921
cg06319299	-9.22821e-05	0.00342617	0.97856
cg06319310	-0.000958618	0.00353012	0.786465
cg06319327	-0.000947332	0.000861673	0.273947
cg06319344	-0.00436669	0.00397905	0.274812
cg06319359	7.49928e-05	0.00096259	0.938041
cg06319398	0.0104772	0.0082076	0.204411
cg06319505	0.00927501	0.00558804	0.0997527
cg06319522	0.00111272	0.0033337	0.73917
cg06319579	0.00261689	0.00175522	0.138796
cg06319705	-0.009732	0.00907576	0.285887
cg06319713	-0.00243968	0.00373017	0.514426
cg06319762	-0.00838383	0.00686102	0.224292
cg06319785	-0.00897981	0.00694532	0.198696
cg06319822	0.00232345	0.00251895	0.358308
cg06319861	-0.00486748	0.0126883	0.701987
cg06319903	-0.00263474	0.00578531	0.649689
cg06319905	0.0051918	0.00379473	0.174
cg06319919	0.00898414	0.00888587	0.314167
cg06319940	0.00280387	0.00682981	0.682198
cg06319946	-0.00119236	0.00517419	0.818167
cg06319986	0.00385455	0.00753737	0.610083
cg06319999	-0.00068905	0.00602952	0.909221
cg06320026	-0.000808738	0.00103722	0.437202
cg06320111	-0.00983648	0.00953437	0.304441
cg06320126	-0.0078848	0.0029667	0.00901653
cg06320135	0.00148637	0.00122364	0.227031
cg06320136	0.00128225	0.00304344	0.674333
cg06320150	0.00102375	0.00685586	0.881566
cg06320175	-0.00489651	0.00416119	0.241806
cg06320213	0.00191613	0.00632963	0.762662
cg06320277	-0.00298	0.00527604	0.573327
cg06320334	0.00217257	0.00709014	0.759853
cg06320380	-0.00113207	0.00496944	0.820213
cg06320401	-0.00706862	0.00549338	0.200834
cg06320420	-0.00178203	0.00123747	0.152642
cg06320461	0.00360382	0.00485794	0.459736
cg06320471	0.00436853	0.00365418	0.234421
cg06320503	-0.00797077	0.00466236	0.0901087
cg06320521	0.0550194	0.039512	0.166538
cg06320570	-0.00202913	0.00284156	0.476658
cg06320582	-0.000972706	0.00451464	0.829804
cg06320585	-0.00415346	0.0141503	0.769665
cg06320606	0.00161215	0.00247405	0.51598
cg06320626	0.00352565	0.00327991	0.284719
cg06320642	0.00481597	0.00943967	0.610926
cg06320643	0.00156283	0.0100093	0.876205
cg06320712	-0.00735826	0.00494351	0.139438
cg06320828	0.00494098	0.00326812	0.133384
cg06320852	0.000854387	0.00793128	0.914408
cg06320878	-0.0078473	0.00715117	0.274844
cg06320883	-0.00318459	0.00317601	0.318167
cg06320917	0.000668632	0.00395861	0.866175
cg06320936	-0.000511571	0.0019939	0.797983
cg06320972	-0.00127491	0.00933974	0.891668
cg06320981	0.000819485	0.00457801	0.858257
cg06320982	0.000969333	0.0011414	0.397554
cg06321045	-0.00151269	0.00409524	0.712544
cg06321056	-0.00110792	0.00361893	0.760063
cg06321148	0.00228378	0.00486889	0.639941
cg06321213	-0.00328348	0.00489867	0.504059
cg06321300	-0.0094014	0.00722675	0.195957
cg06321304	-0.00223825	0.00556703	0.688411
cg06321336	0.000927915	0.00426976	0.828352
cg06321345	0.001327	0.0031991	0.679078
cg06321376	-0.00118283	0.00273778	0.666544
cg06321381	-0.000931059	0.000994212	0.351041
cg06321447	-0.000302419	0.00378388	0.936441
cg06321531	0.00417022	0.00658024	0.527537
cg06321533	0.0153396	0.0123428	0.216537
cg06321562	0.0028022	0.00492938	0.570854
cg06321588	0.0016374	0.00302708	0.589639
cg06321596	-0.000671445	0.00234373	0.775035
cg06321636	-0.00795841	0.00730923	0.278572
cg06321684	0.00163287	0.00743069	0.826468
cg06321686	-0.00182366	0.00559801	0.745206
cg06321741	-0.00402912	0.00484781	0.407673
cg06321779	-0.000714735	0.00191541	0.709742
cg06321820	0.0057578	0.00341326	0.0944074
cg06321883	0.00335538	0.00325722	0.305166
cg06321925	-0.0018845	0.00805756	0.815505
cg06321954	-0.00407987	0.00409055	0.320726
cg06321962	0.00038834	0.00434118	0.92888
cg06321989	0.029872	0.0116252	0.0114954
cg06322011	0.00373765	0.00408255	0.361886
cg06322035	-0.00649686	0.00619053	0.296215
cg06322064	-0.00150637	0.00416894	0.718532
cg06322091	0.0002405	0.00155531	0.87739
cg06322113	-0.000583675	0.00420042	0.889734
cg06322115	-0.000491393	0.00749635	0.947852
cg06322176	-0.00492115	0.0026059	0.0615506
cg06322185	-0.00152577	0.008129	0.851456
cg06322253	0.00186625	0.00319168	0.559911
cg06322259	-0.000639484	0.00772441	0.934168
cg06322310	0.00541464	0.00549605	0.326656
cg06322323	0.00383005	0.00205514	0.0649914
cg06322356	-0.00653574	0.0128752	0.612717
cg06322403	-0.000873058	0.00497044	0.860886
cg06322432	-0.000648491	0.00352803	0.854494
cg06322462	0.000636764	0.00611919	0.917308
cg06322474	-0.0186809	0.00595499	0.0021811
cg06322518	0.00461898	0.00383442	0.230893
cg06322557	-0.00157693	0.00390422	0.687053
cg06322601	0.0018254	0.00619113	0.768661
cg06322619	0.00322931	0.00172371	0.0636118
cg06322639	0.00437018	0.00161355	0.0078218
cg06322660	-0.00321589	0.00391511	0.413161
cg06322730	-0.000782314	0.00304646	0.797809
cg06322753	-0.00315698	0.00311168	0.312502
cg06322831	-0.00404338	0.00588548	0.493497
cg06322891	0.0011902	0.00166351	0.475804
cg06322962	0.00276624	0.00415825	0.507264
cg06322979	0.00297859	0.00774034	0.701106
cg06322983	0.0065829	0.00339162	0.0547795
cg06322988	-0.00642532	0.00465481	0.170224
cg06323023	0.000794139	0.0017062	0.642518
cg06323049	0.00811011	0.00455802	0.0779018
cg06323052	-0.00941466	0.00684791	0.171931
cg06323110	-0.004499	0.00474412	0.345003
cg06323119	0.00010909	0.00737918	0.988231
cg06323153	-0.00361658	0.0081254	0.65711
cg06323155	-0.00474693	0.00795915	0.552104
cg06323203	-0.000427433	0.00103866	0.681476
cg06323216	0.00060131	0.00522849	0.908646
cg06323290	0.00443321	0.00341197	0.196506
cg06323306	0.00245272	0.00162343	0.133649
cg06323332	0.00106579	0.00478918	0.824299
cg06323342	0.00661326	0.00510942	0.198215
cg06323427	-0.00122174	0.00093317	0.193134
cg06323433	0.00189972	0.00220789	0.391395
cg06323439	-0.00174844	0.00323471	0.589908
cg06323483	-0.00999957	0.0117209	0.395402
cg06323521	-0.00215259	0.00326122	0.510573
cg06323624	-0.00459322	0.00620365	0.460603
cg06323693	-0.00233724	0.00448298	0.603147
cg06323727	-0.00372201	0.00535358	0.488347
cg06323768	0.000332537	0.00462981	0.942869
cg06323829	0.00636035	0.00713051	0.37431
cg06323837	-0.00282948	0.00252519	0.264897
cg06323845	-0.00375415	0.00620846	0.546612
cg06323857	-0.00328988	0.00384425	0.39394
cg06323885	-0.00264472	0.00298519	0.377545
cg06323893	0.000789181	0.00785991	0.920202
cg06323896	0.00627735	0.00850502	0.462012
cg06323897	-0.000231094	0.00122123	0.850254
cg06323912	0.000103463	0.00120468	0.931712
cg06323957	-0.00100293	0.00129331	0.43969
cg06323975	0.00889194	0.00426715	0.0394518
cg06324021	0.000496102	0.00332589	0.881693
cg06324037	-0.00187579	0.00380505	0.622996
cg06324048	0.0033938	0.0047858	0.479712
cg06324094	-0.00226937	0.00168268	0.180164
cg06324129	0.00656689	0.0126703	0.605279
cg06324137	-0.0127407	0.00847728	0.135672
cg06324192	0.000374067	0.00394736	0.924672
cg06324221	-0.00149364	0.00409298	0.715854
cg06324354	0.000530334	0.00275164	0.847517
cg06324373	-0.00233427	0.00655855	0.722575
cg06324419	-0.00131642	0.00351112	0.708422
cg06324439	-0.00149817	0.00736365	0.839148
cg06324507	0.00308527	0.0034106	0.367612
cg06324554	0.036048	0.0162544	0.0285914
cg06324557	-0.00391896	0.00396351	0.324912
cg06324564	-0.00126229	0.00465548	0.786781
cg06324597	0.00207752	0.00196754	0.293287
cg06324601	-0.00116686	0.00170166	0.494309
cg06324671	-0.00390801	0.0030742	0.206282
cg06324707	0.0145968	0.00815601	0.0762052
cg06324719	-0.0034356	0.00507305	0.49966
cg06324785	0.00467157	0.00412666	0.260033
cg06324869	-0.0102852	0.00477537	0.0333996
cg06324884	-0.00601464	0.00419223	0.154156
cg06324909	-0.00162091	0.00620154	0.794285
cg06324952	0.000145143	0.00141787	0.918648
cg06324983	-0.000391895	0.00155868	0.801944
cg06324993	-0.00297926	0.00395005	0.452293
cg06324997	-0.0100248	0.00688942	0.148439
cg06325055	0.00702435	0.00533708	0.190814
cg06325088	-0.00215931	0.00307885	0.484548
cg06325209	-0.00270412	0.00719101	0.707597
cg06325249	0.000444664	0.000897094	0.621098
cg06325300	0.0040505	0.00446625	0.3664
cg06325346	-0.000906284	0.00269035	0.736849
cg06325354	0.00337152	0.00722986	0.641883
cg06325429	-0.00350343	0.00530835	0.510619
cg06325472	-0.00307201	0.00358353	0.393133
cg06325495	0.00684675	0.00551271	0.216833
cg06325515	0.00275201	0.00531106	0.605364
cg06325565	-0.00463507	0.00883003	0.600675
cg06325595	0.00411289	0.00506943	0.418908
cg06325687	-0.00208196	0.00466479	0.656233
cg06325701	0.00560932	0.00479882	0.244927
cg06325725	-0.00371649	0.00320067	0.248046
cg06325778	-0.00386371	0.0065323	0.555392
cg06325807	0.00932265	0.00409772	0.0248041
cg06325811	0.00335185	0.00541921	0.537493
cg06325842	-0.00044705	0.00113786	0.695149
cg06325860	-0.00387931	0.00391165	0.323466
cg06325864	-0.0037661	0.00576071	0.514609
cg06325889	-0.00295401	0.00233709	0.208866
cg06325922	0.00230659	0.0032526	0.479704
cg06325974	0.00372743	0.00382088	0.331395
cg06325996	0.00278055	0.00289593	0.339045
cg06326016	-0.00199998	0.00393529	0.6123
cg06326072	-0.00256511	0.00232449	0.272168
cg06326092	-0.00389385	0.00327268	0.236639
cg06326184	-0.00532452	0.00322358	0.101389
cg06326204	-0.00014825	0.00102917	0.885722
cg06326286	0.00171978	0.00410319	0.675921
cg06326293	-0.00797556	0.00484863	0.102792
cg06326333	0.00179746	0.00573627	0.754597
cg06326378	0.00595454	0.0059184	0.316534
cg06326417	0.00519226	0.0035586	0.147344
cg06326425	-0.000958053	0.00313642	0.760582
cg06326428	0.00046589	0.000962063	0.629146
cg06326447	0.00135404	0.00141166	0.339531
cg06326493	0.000281229	0.0014473	0.846283
cg06326591	0.00489149	0.00708904	0.491617
cg06326646	0.000908924	0.00406358	0.823417
cg06326648	-0.000798623	0.00142297	0.575757
cg06326657	-0.00279176	0.00485393	0.566341
cg06326659	0.00450262	0.0064369	0.485689
cg06326665	-0.000135464	0.00808752	0.986666
cg06326667	0.000232859	0.00526719	0.964816
cg06326690	0.000594722	0.00310462	0.848434
cg06326712	-0.00449832	0.00466669	0.337163
cg06326713	0.00397629	0.00281295	0.160263
cg06326800	-0.00203832	0.00323549	0.529985
cg06326832	0.000269268	0.00266738	0.919772
cg06326839	-0.0017237	0.00137416	0.212319
cg06326845	-0.00603144	0.00308444	0.0530222
cg06326853	-0.00051175	0.00145529	0.725762
cg06326865	0.00271303	0.00355832	0.447396
cg06326914	0.000104407	0.00119514	0.930542
cg06326926	-0.00127266	0.00151187	0.401705
cg06326957	-0.00150492	0.00671589	0.8231
cg06326971	-0.000173163	0.00140074	0.901835
cg06326999	0.00635358	0.00645689	0.327237
cg06327017	-0.000862874	0.00437336	0.843948
cg06327150	-0.00396635	0.00277709	0.156005
cg06327373	0.00194175	0.00687032	0.777983
cg06327407	0.00249787	0.00281722	0.377171
cg06327472	-0.00151792	0.00148619	0.309287
cg06327515	-0.00261435	0.00369721	0.480964
cg06327596	4.3573e-05	0.000941452	0.963167
cg06327621	0.00213472	0.00135859	0.118939
cg06327635	-0.00253488	0.00325179	0.437309
cg06327671	-0.000237246	0.00421995	0.955267
cg06327674	-0.00155899	0.00341835	0.649226
cg06327732	0.00101693	0.00473303	0.83027
cg06327799	-8.73175e-06	0.00327319	0.997876
cg06327814	-0.0213691	0.0118435	0.0738725
cg06327833	-0.00531094	0.00413843	0.202029
cg06327842	0.00536844	0.00420781	0.204656
cg06327917	-0.0056001	0.00500625	0.265696
cg06327920	0.00155337	0.00187631	0.409496
cg06327930	0.00601181	0.00299101	0.0468389
cg06327962	0.00116082	0.0011658	0.32153
cg06327965	-0.000664571	0.00324146	0.837927
cg06327969	0.000443889	0.00346177	0.8982
cg06327995	0.00679179	0.00391193	0.0852832
cg06327998	-0.00120471	0.0032142	0.708512
cg06328061	0.000913781	0.00110214	0.408811
cg06328100	-0.00475323	0.00446337	0.289193
cg06328127	0.00955903	0.00462738	0.0411591
cg06328165	-0.00461644	0.00337945	0.174666
cg06328190	0.000219957	0.0053009	0.966976
cg06328217	0.00621289	0.00542488	0.254543
cg06328338	0.000471917	0.00157261	0.764668
cg06328422	-0.00176084	0.00593004	0.767065
cg06328456	0.0147967	0.00670552	0.0293793
cg06328515	0.0111368	0.00844111	0.189741
cg06328611	0.000797653	0.00693157	0.908591
cg06328674	0.000479935	0.0101467	0.962359
cg06328724	-0.00379356	0.00435019	0.385051
cg06328725	0.00763383	0.00634856	0.231725
cg06328750	0.00154989	0.00956927	0.871625
cg06328773	0.000716365	0.00389075	0.854252
cg06328777	-0.00133931	0.00521791	0.7979
cg06328792	0.00122036	0.00388443	0.753979
cg06328803	0.00243142	0.00256411	0.345043
cg06328829	-0.0055883	0.00797024	0.484666
cg06328831	-0.00347325	0.00358593	0.334843
cg06328846	0.00538317	0.00326969	0.102487
cg06328855	-0.000114156	0.00300765	0.969791
cg06329022	0.00184839	0.00123293	0.136639
cg06329036	0.00147378	0.00348476	0.673163
cg06329093	-0.000135541	0.00119532	0.909922
cg06329094	0.00866165	0.0087217	0.322795
cg06329106	-0.00172234	0.00449741	0.702473
cg06329119	0.00825496	0.00606867	0.17648
cg06329135	0.000891706	0.00715181	0.900998
cg06329143	-0.000291643	0.00293532	0.921033
cg06329185	0.00531943	0.00367732	0.150816
cg06329197	9.21294e-05	0.00113325	0.935351
cg06329202	-0.00133777	0.00574043	0.816153
cg06329225	0.00199805	0.00750103	0.790443
cg06329262	-0.00109026	0.00369842	0.768699
cg06329316	-0.00216138	0.002547	0.397915
cg06329345	0.00454223	0.00201108	0.0258445
cg06329392	0.000610863	0.00548026	0.911446
cg06329412	-0.00374267	0.00766415	0.626268
cg06329447	0.00408791	0.0056038	0.467225
cg06329491	-0.00302202	0.0069738	0.665601
cg06329537	-0.000131109	0.00150839	0.930891
cg06329547	-0.000734105	0.00280398	0.79395
cg06329574	0.00402167	0.00376251	0.287422
cg06329587	0.00336997	0.00402682	0.404441
cg06329606	0.00474151	0.00185241	0.0118104
cg06329673	0.00276011	0.00320151	0.390459
cg06329684	-0.00217475	0.00621826	0.727193
cg06329735	-0.014861	0.0198198	0.454945
cg06329759	-0.00175635	0.00454189	0.699712
cg06329781	-0.0113949	0.00473609	0.0177662
cg06329807	-0.000552811	0.00132828	0.678072
cg06329892	0.00217337	0.00581433	0.709263
cg06329965	0.00628231	0.00280848	0.0272727
cg06329972	-0.00227932	0.0108282	0.833661
cg06330021	0.00431521	0.00308059	0.164046
cg06330034	-0.00731942	0.00363469	0.046431
cg06330039	0.00139819	0.00441559	0.7521
cg06330042	0.000531602	0.0031475	0.866183
cg06330052	0.00253967	0.00667832	0.704454
cg06330055	0.000602528	0.00265586	0.82094
cg06330103	0.00123201	0.00152452	0.420729
cg06330132	-0.0029881	0.0112387	0.790824
cg06330142	-0.000323841	0.0014444	0.823007
cg06330157	0.00452679	0.00636045	0.478125
cg06330158	-6.77492e-05	0.00135744	0.960283
cg06330169	-0.000517567	0.00265245	0.845646
cg06330208	0.00330434	0.00310985	0.290276
cg06330218	0.0286978	0.0111895	0.0116494
cg06330230	-0.00108595	0.00115467	0.34899
cg06330250	0.00366207	0.0028742	0.205259
cg06330289	0.0150871	0.00806912	0.0641322
cg06330323	0.00914548	0.0124412	0.463816
cg06330324	0.00038732	0.000869569	0.656879
cg06330375	-0.00393269	0.00573221	0.494088
cg06330431	-0.00533679	0.00582163	0.36126
cg06330497	0.0167804	0.0175713	0.341639
cg06330558	-0.000564611	0.00361538	0.876181
cg06330587	-0.00348718	0.00805618	0.66595
cg06330593	0.0028407	0.0067991	0.676889
cg06330613	-0.00322078	0.00318718	0.314414
cg06330618	0.00534383	0.00349013	0.128558
cg06330621	0.000343854	0.00527156	0.948109
cg06330675	0.00810762	0.0078088	0.301382
cg06330691	-0.00175947	0.00415955	0.67311
cg06330705	0.0310598	0.0214516	0.150438
cg06330711	0.00149263	0.00944335	0.874693
cg06330722	0.000908075	0.00307516	0.768316
cg06330734	-0.000323405	0.00319694	0.919604
cg06330735	0.004463	0.00411122	0.280003
cg06330760	-0.00164112	0.00387708	0.672896
cg06330797	0.0787562	0.0483255	0.105974
cg06330901	-0.00925739	0.00393277	0.0203201
cg06330913	-0.00831669	0.00554325	0.136343
cg06330917	-0.00031595	0.00358141	0.92986
cg06330932	0.00408516	0.00343098	0.236301
cg06331078	-0.000210338	0.00380586	0.956024
cg06331113	0.00299513	0.00481328	0.535033
cg06331115	0.00225962	0.00360961	0.532588
cg06331185	0.00250216	0.00218173	0.25388
cg06331204	-0.00440839	0.00684004	0.520571
cg06331242	-0.000975548	0.00635575	0.878288
cg06331268	0.000572982	0.00531951	0.914416
cg06331276	-0.00295064	0.00418043	0.481764
cg06331278	-0.00206448	0.00133375	0.124475
cg06331300	0.00114072	0.00166592	0.494926
cg06331306	-0.00046676	0.00473744	0.921691
cg06331330	0.00293347	0.00709793	0.680188
cg06331333	0.00101832	0.00499029	0.838677
cg06331359	0.000808213	0.0023695	0.733675
cg06331400	-0.00684405	0.00507649	0.180319
cg06331446	-0.00133686	0.00339386	0.694399
cg06331470	-0.00227123	0.0098648	0.818328
cg06331531	0.0119449	0.00844763	0.160138
cg06331557	0.00738211	0.00542521	0.176339
cg06331574	-0.00266555	0.00619345	0.667744
cg06331585	0.00177275	0.00840302	0.833297
cg06331595	0.0107957	0.00580142	0.0653839
cg06331663	-0.00534179	0.00502514	0.290062
cg06331674	-0.0025253	0.00303519	0.407176
cg06331682	-0.0127663	0.00477516	0.00862923
cg06331700	-0.000204396	0.00614799	0.973538
cg06331715	0.00339657	0.00699729	0.628332
cg06331833	0.00174991	0.00323763	0.589931
cg06331841	0.0053349	0.00827752	0.520567
cg06331862	0.00420591	0.00592327	0.479139
cg06331896	0.00128621	0.0038077	0.736151
cg06331899	0.00296328	0.0052078	0.57049
cg06331929	-0.00434855	0.00356851	0.225561
cg06331959	0.00742178	0.00503307	0.143125
cg06331970	-0.000537609	0.00417618	0.8978
cg06331991	-0.00269928	0.00116041	0.0218107
cg06332058	0.00336637	0.00379771	0.377291
cg06332127	-0.000229102	0.00894966	0.979623
cg06332173	0.000851853	0.00174946	0.627264
cg06332208	-0.00732072	0.00459809	0.114176
cg06332269	0.00237879	0.00381568	0.534272
cg06332304	-5.47712e-05	0.00714703	0.993899
cg06332314	0.00492666	0.00601347	0.414372
cg06332335	-0.00658568	0.015743	0.676512
cg06332339	-0.00226653	0.00153652	0.142989
cg06332372	-0.00533835	0.00375856	0.158293
cg06332410	-0.000298417	0.0013324	0.82319
cg06332421	-0.00431485	0.00520105	0.408523
cg06332601	-0.00622631	0.00957672	0.516926
cg06332620	-3.59907e-05	0.00619729	0.995377
cg06332621	-0.0052933	0.00353368	0.136958
cg06332625	-0.00210268	0.00242592	0.387929
cg06332637	-0.00533117	0.00401973	0.187455
cg06332666	-0.017859	0.00762987	0.0210192
cg06332733	0.00351255	0.00329173	0.288229
cg06332752	0.00180059	0.00281355	0.523498
cg06332777	-0.00465116	0.00705859	0.511289
cg06332810	0.00578274	0.00400397	0.15146
cg06332831	0.000277188	0.00425586	0.948186
cg06332842	0.000427583	0.00275891	0.877114
cg06332859	-9.59765e-05	0.00127801	0.94027
cg06332892	-0.000284181	0.00129961	0.827308
cg06332941	-0.00485233	0.00360809	0.181392
cg06332950	0.00172019	0.00371571	0.644299
cg06332964	0.000574392	0.0114579	0.960108
cg06333012	0.00309045	0.00370313	0.405748
cg06333027	-0.000383812	0.00414624	0.926412
cg06333058	0.000754108	0.00152841	0.6227
cg06333078	-0.00799297	0.00526535	0.131824
cg06333085	-0.00157451	0.0039407	0.690249
cg06333135	0.00293941	0.00491183	0.550759
cg06333140	-0.00246448	0.00353652	0.487331
cg06333164	-0.00960832	0.00832428	0.250853
cg06333166	-0.00357041	0.00218922	0.105719
cg06333167	0.00128088	0.00134673	0.3436
cg06333233	-0.00491372	0.00653819	0.453903
cg06333307	-0.00504508	0.00409366	0.220376
cg06333359	-0.000835171	0.00350733	0.812222
cg06333421	0.0067538	0.0102992	0.513324
cg06333511	-0.00314306	0.00421444	0.45736
cg06333542	-0.00721068	0.00907359	0.428475
cg06333650	-0.00109726	0.00318758	0.731319
cg06333719	0.00804895	0.00283599	0.0053887
cg06333725	0.000626691	0.00754602	0.933961
cg06333726	0.000965316	0.00706411	0.891552
cg06333730	-0.00613465	0.00461604	0.186554
cg06333800	-0.000186535	0.00439726	0.966239
cg06333811	-0.00802352	0.0085876	0.352152
cg06333853	-0.00678251	0.00537005	0.209203
cg06333870	0.0040275	0.00350539	0.253026
cg06333938	0.00248473	0.00315627	0.432805
cg06333957	-0.00198348	0.0010667	0.0655876
cg06333965	-0.00383538	0.0101171	0.705333
cg06334000	0.00619642	0.0065761	0.348086
cg06334087	-0.00766944	0.00808045	0.344596
cg06334093	0.00158637	0.00126724	0.213238
cg06334095	0.00275557	0.00361796	0.447878
cg06334119	0.00125027	0.00236838	0.598613
cg06334134	0.00316486	0.00561288	0.57398
cg06334154	-0.0101124	0.00811108	0.215092
cg06334172	0.00136185	0.00327263	0.678109
cg06334213	0.00145615	0.00101294	0.153349
cg06334221	0.00407718	0.00671734	0.545103
cg06334238	-0.00472901	0.00336259	0.162385
cg06334284	-0.000413634	0.000854264	0.62919
cg06334307	-0.00200873	0.00755949	0.790942
cg06334363	0.00474111	0.00592695	0.425449
cg06334400	0.000784304	0.00151306	0.605233
cg06334467	-0.00767488	0.00513564	0.137874
cg06334471	-0.000797357	0.00366159	0.82801
cg06334484	0.00144811	0.00356881	0.685688
cg06334495	-0.00234312	0.00395212	0.55446
cg06334496	-4.90829e-05	0.00143533	0.972782
cg06334689	0.00417543	0.029914	0.889242
cg06334697	0.00143531	0.0030864	0.642804
cg06334737	-0.000433558	0.00148685	0.771136
cg06334748	0.00435941	0.00579592	0.453538
cg06334857	0.00165446	0.00133157	0.216649
cg06334865	0.0345007	0.0155811	0.0288356
cg06334921	-0.00251469	0.00380373	0.509898
cg06334926	0.00275291	0.0044662	0.538889
cg06334942	-0.000288824	0.00440071	0.947788
cg06334965	0.0156066	0.016383	0.342838
cg06334988	-0.000788282	0.00099033	0.427728
cg06335008	-0.000560383	0.00281133	0.842366
cg06335054	0.00458657	0.00315444	0.148742
cg06335123	0.0018014	0.00531525	0.735311
cg06335132	-0.0105565	0.00558794	0.0614564
cg06335143	-0.00856926	0.00350843	0.0161502
cg06335209	-0.00479306	0.00676018	0.479789
cg06335220	-0.00143038	0.00471804	0.76232
cg06335301	0.00155881	0.0021749	0.475034
cg06335316	-0.00415888	0.00503186	0.410272
cg06335343	-0.000321823	0.00135199	0.812287
cg06335364	0.00181736	0.00111758	0.106726
cg06335372	-0.000976081	0.00332928	0.769926
cg06335513	0.0174615	0.00712649	0.0158245
cg06335515	-0.00931424	0.00967115	0.337574
cg06335542	-0.00143512	0.00158529	0.367264
cg06335597	0.0017107	0.00424879	0.687986
cg06335617	0.00555629	0.0104294	0.59526
cg06335633	0.000582172	0.00317757	0.854962
cg06335691	0.00850556	0.00321218	0.00926733
cg06335706	-0.00196245	0.00271432	0.471188
cg06335773	0.000529977	0.00100786	0.600035
cg06335779	0.0132911	0.00647983	0.0425859
cg06335814	0.00131683	0.00111912	0.241823
cg06335843	0.000805206	0.00295715	0.785899
cg06335867	-0.00526008	0.00320321	0.103368
cg06335869	0.00599086	0.00836943	0.475603
cg06335889	-0.00264551	0.0020852	0.207177
cg06335918	0.00667528	0.00570835	0.244729
cg06335980	-0.000721919	0.00545847	0.895019
cg06335984	-0.00504789	0.00358957	0.162414
cg06336221	-0.00102288	0.00290672	0.725574
cg06336230	0.00020516	0.0035874	0.954497
cg06336250	0.0026227	0.00365457	0.474467
cg06336271	0.00159018	0.00337144	0.638085
cg06336280	0.00528904	0.00404518	0.193724
cg06336309	0.0115395	0.00515	0.0270188
cg06336319	0.00322927	0.00304343	0.290944
cg06336333	-0.00875693	0.00663351	0.189492
cg06336362	0.00101315	0.0035829	0.777872
cg06336451	-0.00684254	0.00432539	0.116482
cg06336458	-0.00315527	0.00484279	0.516032
cg06336535	-0.0063131	0.00387224	0.105837
cg06336578	0.00768377	0.00496837	0.124796
cg06336581	-0.012603	0.00537797	0.0208706
cg06336590	-0.000411559	0.00459265	0.928755
cg06336598	-0.0060825	0.00490689	0.217721
cg06336613	1.96054e-05	0.000877162	0.982208
cg06336736	-0.00176244	0.00445308	0.69302
cg06336792	0.00245228	0.00213669	0.253538
cg06336793	0.0012374	0.00192221	0.521061
cg06336817	-0.00128655	0.00536446	0.810901
cg06336824	0.000584992	0.00097726	0.550646
cg06336871	-0.00430487	0.00352934	0.225126
cg06336897	-0.00251616	0.00643243	0.696416
cg06336912	-0.0132311	0.00775602	0.0907955
cg06336926	-0.00784899	0.00380008	0.0411852
cg06336984	0.00367324	0.00506876	0.470158
cg06337037	-0.000354568	0.00111777	0.751674
cg06337041	-0.00032342	0.00294075	0.912623
cg06337069	0.00541423	0.00362687	0.138298
cg06337208	0.00269769	0.00237034	0.257506
cg06337239	0.00047165	0.00158693	0.766857
cg06337300	0.000899732	0.00203064	0.658564
cg06337342	0.00630354	0.00523105	0.230734
cg06337343	0.000836614	0.00529924	0.87484
cg06337363	-0.00805357	0.00379174	0.0358726
cg06337383	0.000674379	0.0115243	0.95344
cg06337557	0.00129312	0.00515333	0.802328
cg06337592	-0.00126008	0.00658522	0.848599
cg06337633	0.00412958	0.0047738	0.38886
cg06337663	0.00112635	0.00203274	0.580613
cg06337700	0.000175565	0.00414811	0.966316
cg06337717	-0.00103262	0.00516803	0.841992
cg06337740	0.00652661	0.00406846	0.111487
cg06337756	0.00247984	0.0058504	0.67247
cg06337774	0.00568122	0.00788504	0.472715
cg06337870	-0.00128176	0.000849667	0.134233
cg06337872	0.00508669	0.00776326	0.513666
cg06337910	-0.00539923	0.00307987	0.0823264
cg06337974	0.00547103	0.006365	0.391873
cg06338016	-0.000295004	0.00480492	0.951153
cg06338039	0.000282617	0.00339625	0.933829
cg06338112	0.00365955	0.00435441	0.402461
cg06338119	0.00539327	0.00654578	0.41173
cg06338120	0.0061062	0.00474034	0.200353
cg06338150	0.000572041	0.0032567	0.860886
cg06338235	0.00120439	0.00142597	0.40013
cg06338239	0.00332237	0.00714483	0.642832
cg06338245	0.00711006	0.00376778	0.0617402
cg06338290	0.00544156	0.0046265	0.24202
cg06338299	0.000767877	0.00172371	0.656832
cg06338376	0.00112688	0.0089166	0.899658
cg06338421	-0.000229349	0.00099095	0.817392
cg06338429	0.00162042	0.00942772	0.863843
cg06338456	0.00510979	0.00472982	0.282314
cg06338472	-0.0010138	0.00299068	0.735255
cg06338479	-0.00410073	0.00790359	0.604894
cg06338499	0.00488236	0.00538519	0.36655
cg06338511	-0.00405154	0.00481672	0.402062
cg06338518	0.00265757	0.00401498	0.509386
cg06338550	-0.000117862	0.0048387	0.98061
cg06338552	0.00127304	0.00142674	0.374158
cg06338562	-0.000609882	0.00230114	0.79147
cg06338664	-0.00912635	0.00726968	0.211946
cg06338672	-0.00753921	0.00419598	0.0750674
cg06338689	0.00740037	0.0069981	0.292566
cg06338697	0.000172606	0.00111028	0.876738
cg06338708	8.32795e-06	0.00401134	0.998347
cg06338710	-0.00203013	0.00197822	0.306988
cg06338746	0.00569772	0.00417125	0.174691
cg06338751	0.00426051	0.00492309	0.388662
cg06338841	0.00489443	0.00432416	0.260102
cg06338883	-0.000732501	0.00211273	0.729462
cg06338928	0.00950325	0.00394494	0.0176284
cg06338958	0.00592911	0.00388384	0.129677
cg06338987	0.000395596	0.0049049	0.935862
cg06339003	-0.00108465	0.00425562	0.799287
cg06339053	0.00206717	0.00415914	0.62015
cg06339071	-0.00248913	0.0109422	0.820464
cg06339090	-0.00416117	0.00454026	0.361372
cg06339099	-0.00403356	0.00199699	0.0457897
cg06339126	-0.000513819	0.00381745	0.893172
cg06339135	-0.000206271	0.00320969	0.948874
cg06339162	-0.016784	0.0296022	0.57186
cg06339171	-0.000924322	0.00805614	0.908861
cg06339175	0.0129787	0.00774889	0.0967422
cg06339248	-0.000899115	0.0013595	0.509741
cg06339249	6.92253e-06	0.00808055	0.999318
cg06339265	0.00448422	0.00780459	0.56674
cg06339275	0.0193035	0.011898	0.107526
cg06339338	0.00113023	0.00683781	0.869012
cg06339396	-0.000411282	0.00757656	0.956806
cg06339423	-0.0228949	0.00997646	0.0236022
cg06339463	-0.00784588	0.0115077	0.496779
cg06339505	-0.00476093	0.00813539	0.559582
cg06339548	0.00119294	0.00281692	0.67275
cg06339573	-0.000892506	0.00380791	0.815116
cg06339629	-0.000616559	0.00157584	0.69635
cg06339657	0.00251322	0.00273229	0.359643
cg06339706	-0.00295427	0.00390077	0.450428
cg06339712	-0.000256692	0.00139754	0.854601
cg06339716	-0.00293907	0.00311218	0.347011
cg06339752	-0.000307777	0.00112948	0.785743
cg06339768	0.00355268	0.00303678	0.244531
cg06339780	-0.0049764	0.00491086	0.313078
cg06339924	0.000111205	0.00355172	0.975078
cg06339974	0.00132399	0.00175743	0.452811
cg06340020	-0.011518	0.00718191	0.111586
cg06340043	-0.0012706	0.00322078	0.693962
cg06340118	0.000299812	0.0051585	0.953757
cg06340161	0.00665036	0.00374723	0.0786572
cg06340165	0.000356426	0.00549122	0.948363
cg06340200	-0.00255248	0.00209099	0.224762
cg06340234	-0.00342652	0.00429714	0.426909
cg06340276	-0.00103962	0.00163929	0.527251
cg06340302	0.00743217	0.00616286	0.230374
cg06340304	-0.00113248	0.00638392	0.859518
cg06340330	-0.000597163	0.00109308	0.585939
cg06340364	0.00540858	0.00408572	0.188272
cg06340365	-0.0018767	0.00296873	0.528574
cg06340367	0.000329858	0.00373346	0.929755
cg06340382	-0.00143526	0.00860278	0.867799
cg06340416	0.000235787	0.00596395	0.968534
cg06340512	0.00486617	0.020232	0.810368
cg06340516	-0.006019	0.0106152	0.571838
cg06340519	0.00113973	0.00447131	0.799268
cg06340600	-0.000713323	0.00377607	0.850508
cg06340679	0.000508784	0.00720878	0.943859
cg06340704	-0.0010231	0.00512398	0.842102
cg06340707	-0.0057809	0.0149142	0.699039
cg06340713	-0.00611434	0.00837008	0.46661
cg06340812	-0.00325579	0.0079907	0.684458
cg06340836	0.0090211	0.00473094	0.0591048
cg06340843	-0.00959754	0.00533546	0.0747403
cg06340899	0.00552637	0.00723894	0.446816
cg06340942	-0.00355774	0.00522088	0.496997
cg06340969	-0.00158016	0.00463777	0.733957
cg06340987	-0.00114296	0.00308479	0.711699
cg06341027	-0.00631535	0.00500176	0.209347
cg06341047	-0.0200741	0.0103961	0.0560201
cg06341054	-0.00258043	0.00148682	0.0853974
cg06341100	-0.00288278	0.00478546	0.548123
cg06341103	0.00106243	0.00265263	0.689537
cg06341177	-0.00135081	0.00322528	0.676151
cg06341179	-0.00472196	0.00232945	0.0450304
cg06341180	-0.00178909	0.00287056	0.534385
cg06341189	-0.00414572	0.00469895	0.379524
cg06341195	0.000490895	0.00169369	0.772477
cg06341202	-0.000961334	0.00093228	0.304685
cg06341232	-0.0014245	0.00719084	0.843327
cg06341336	-0.007463	0.0038003	0.0520322
cg06341370	0.00112889	0.00286057	0.693859
cg06341391	-0.000332895	0.00640803	0.958661
cg06341397	-0.00362478	0.00349267	0.301587
cg06341457	-0.0050968	0.00539805	0.347104
cg06341464	-0.00144799	0.00288424	0.616629
cg06341490	-0.000239238	0.00517152	0.963185
cg06341543	-0.00294326	0.00335578	0.382325
cg06341590	0.00462107	0.00522215	0.378107
cg06341638	-0.00788649	0.00669127	0.241046
cg06341660	-0.001157	0.00135012	0.393297
cg06341690	-0.00274738	0.00313388	0.382541
cg06341696	-0.00387195	0.00417608	0.35583
cg06341701	-0.000521562	0.00206473	0.801036
cg06341721	0.00234969	0.00287881	0.416118
cg06341731	0.0110037	0.00604533	0.0713997
cg06341748	0.00130871	0.00341881	0.702595
cg06341749	0.00398749	0.00186573	0.0347545
cg06341779	-0.00328661	0.00221523	0.140712
cg06341804	-0.00342562	0.00732155	0.640778
cg06341821	0.000617746	0.00581017	0.915518
cg06341839	-0.00101859	0.0013517	0.452693
cg06341867	-0.000358591	0.00415097	0.931313
cg06341957	0.00264574	0.00638004	0.679163
cg06342062	1.15222e-05	0.00548472	0.998328
cg06342063	0.00528405	0.0027884	0.0606685
cg06342072	-0.00465016	0.00410746	0.26
cg06342195	0.0147194	0.00746756	0.0511774
cg06342283	0.000389121	0.00116179	0.738303
cg06342313	-0.00575999	0.00448595	0.201789
cg06342317	0.00368842	0.00396778	0.354581
cg06342406	0.00127484	0.00926758	0.890836
cg06342411	0.00434321	0.00535147	0.418747
cg06342416	0.000453427	0.0049255	0.926817
cg06342430	0.00581509	0.00327197	0.0782421
cg06342438	-0.00545115	0.00401208	0.176977
cg06342490	0.00305623	0.00476198	0.522316
cg06342503	-0.00682645	0.00365614	0.0644996
cg06342513	0.000524765	0.00113869	0.645799
cg06342541	0.00320423	0.00644604	0.620103
cg06342578	-0.0131812	0.0363202	0.71735
cg06342826	0.00375221	0.00831669	0.652742
cg06342838	0.00113682	0.00395052	0.774058
cg06342842	-0.00328934	0.00307382	0.286868
cg06342856	0.00195255	0.00451751	0.666414
cg06342870	-0.00270086	0.00388564	0.48844
cg06342920	-0.00716053	0.00336762	0.0356754
cg06342931	-0.0030477	0.00287893	0.292049
cg06342946	0.00608018	0.00445645	0.175191
cg06342954	-0.00408128	0.00671438	0.544524
cg06342969	0.00194409	0.00571152	0.734208
cg06343057	-0.00949744	0.00716086	0.187439
cg06343079	0.0135993	0.0110094	0.219328
cg06343094	0.000143289	0.00377222	0.969767
cg06343109	0.00335971	0.0121044	0.78186
cg06343169	0.00681078	0.0158619	0.668471
cg06343180	-0.00701383	0.00398879	0.0814133
cg06343183	0.00380258	0.00561872	0.499947
cg06343212	-0.000605517	0.00157589	0.701531
cg06343233	-0.0033463	0.00441192	0.449763
cg06343267	-0.000349358	0.00114197	0.760229
cg06343355	0.00418469	0.00549984	0.448331
cg06343561	-0.000944284	0.00612239	0.877702
cg06343615	-0.00130765	0.00312666	0.676584
cg06343651	-0.00256821	0.00490192	0.601371
cg06343669	0.000349393	0.00676157	0.958881
cg06343673	0.0218133	0.00959262	0.0248733
cg06343687	0.00508168	0.00992899	0.609797
cg06343732	0.00128351	0.00677949	0.850182
cg06343739	-0.00534304	0.00774462	0.491682
cg06343740	-0.00358969	0.00612349	0.55891
cg06343745	-0.00415079	0.00545951	0.448681
cg06343774	-5.81456e-05	0.00431859	0.989282
cg06343806	0.00383031	0.00295723	0.197902
cg06343869	0.000913289	0.000929593	0.32799
cg06343942	0.00201716	0.00169185	0.23567
cg06343987	0.00133799	0.00129928	0.305326
cg06344054	-0.000959653	0.00416393	0.818148
cg06344083	-0.00993101	0.00603651	0.102741
cg06344116	0.00288793	0.00128968	0.0271142
cg06344162	-0.00739992	0.00754583	0.328872
cg06344195	-0.00217826	0.00375896	0.563426
cg06344211	-0.00195273	0.0026822	0.468114
cg06344264	-0.000872187	0.00619162	0.888229
cg06344265	-0.0339795	0.0390781	0.386417
cg06344268	-0.000934263	0.00204053	0.647945
cg06344270	-0.00103861	0.00101472	0.30826
cg06344285	-0.00277766	0.00110848	0.0136538
cg06344336	-0.0012921	0.00635316	0.839208
cg06344365	0.00417603	0.00385731	0.281299
cg06344474	0.00439523	0.00413444	0.290033
cg06344515	9.06217e-06	0.00510778	0.998588
cg06344544	-0.000621124	0.00141849	0.662319
cg06344553	5.70774e-06	0.00878271	0.999483
cg06344571	-0.00372506	0.00642269	0.56309
cg06344576	0.0122213	0.00640846	0.0590745
cg06344724	0.00559045	0.00380114	0.144168
cg06344784	-0.0117438	0.0100218	0.243754
cg06344807	-0.000693884	0.00507564	0.891506
cg06344916	0.00248312	0.00567076	0.662316
cg06344918	7.91586e-06	0.00289023	0.99782
cg06344952	0.0127838	0.00528891	0.0172593
cg06344992	-0.0011075	0.00666433	0.868313
cg06345027	-0.00654305	0.00484756	0.179815
cg06345078	-0.0185155	0.00915197	0.0454427
cg06345087	-0.0160902	0.0081777	0.0515899
cg06345247	-0.00679804	0.00490883	0.168848
cg06345255	0.00179342	0.00332387	0.590574
cg06345277	-0.00247188	0.00180267	0.173043
cg06345283	-0.00867549	0.00536571	0.108726
cg06345365	-0.00163349	0.00356376	0.647581
cg06345411	0.000802132	0.00363569	0.825785
cg06345462	0.00678814	0.00607967	0.266585
cg06345524	-0.0147854	0.00631697	0.0210235
cg06345525	-0.00022234	0.0038029	0.953482
cg06345569	-0.0132162	0.00604784	0.0309515
cg06345574	-0.00305218	0.00839832	0.716971
cg06345693	0.00281168	0.00437889	0.52212
cg06345712	0.0188615	0.00493251	0.000216416
cg06345736	0.00096459	0.00380003	0.800086
cg06345767	0.00365312	0.0062477	0.559916
cg06345789	0.00194182	0.00680681	0.77596
cg06345856	-0.00365887	0.00676715	0.589801
cg06345858	0.0042547	0.00508412	0.404453
cg06345952	-0.000126635	0.00097718	0.897122
cg06346070	0.000416203	0.00424284	0.922032
cg06346081	0.000491988	0.00339558	0.885058
cg06346099	-0.00934178	0.00635065	0.144096
cg06346112	-0.000145137	0.00366036	0.968442
cg06346126	0.00921307	0.00901125	0.308797
cg06346138	0.00463462	0.00654383	0.480266
cg06346150	-0.00820596	0.0079764	0.3058
cg06346207	0.0023542	0.00313111	0.453705
cg06346218	-0.00252386	0.00370581	0.497243
cg06346241	0.00173883	0.00234242	0.459446
cg06346266	0.00102844	0.00292427	0.72573
cg06346271	0.000475501	0.00316533	0.88086
cg06346285	0.0039706	0.00393539	0.315175
cg06346307	0.000614863	0.00606292	0.919403
cg06346335	-0.0065607	0.0123363	0.595904
cg06346362	-0.00185575	0.00335356	0.581116
cg06346388	0.00317673	0.00395066	0.423042
cg06346407	-8.03892e-06	0.00951168	0.999327
cg06346452	-0.00682929	0.00481283	0.158683
cg06346464	0.0018789	0.0048242	0.697664
cg06346505	0.00926105	0.00649014	0.156379
cg06346540	-0.00283611	0.00565821	0.617188
cg06346667	0.00241704	0.00341091	0.480033
cg06346696	-0.00186505	0.00165223	0.261393
cg06346837	0.0116368	0.00494198	0.0202792
cg06346838	-0.00224822	0.00385701	0.561138
cg06346857	0.000451834	0.00138865	0.745503
cg06346929	-0.00119473	0.00311465	0.702014
cg06346947	0.00304282	0.00150044	0.0449383
cg06346954	-0.00309515	0.00443274	0.48647
cg06346993	-0.01379	0.0123584	0.266879
cg06347044	0.00666047	0.00561644	0.238176
cg06347083	-0.00179543	0.00186258	0.337149
cg06347150	-0.00063678	0.0016935	0.707617
cg06347181	-0.00124167	0.00126108	0.326941
cg06347338	-0.00150004	0.00607858	0.805534
cg06347427	-0.00268913	0.00338985	0.429288
cg06347454	-0.00637656	0.00525658	0.227658
cg06347478	-0.00165293	0.00169752	0.332289
cg06347493	-0.00723881	0.00400409	0.0733129
cg06347522	0.00616542	0.00447561	0.171086
cg06347582	0.000438028	0.00202166	0.828861
cg06347584	0.0040339	0.00289134	0.165726
cg06347643	-0.0116178	0.00478073	0.0166812
cg06347698	-0.00195433	0.0036971	0.59812
cg06347739	-0.00264975	0.00470345	0.574313
cg06347749	-0.000194378	0.00471044	0.967158
cg06347782	0.00270264	0.00315273	0.393144
cg06347789	-0.00339965	0.00481001	0.481168
cg06347802	-0.00114757	0.00347722	0.741998
cg06347828	0.00322889	0.00627817	0.608052
cg06347851	0.00149618	0.00387045	0.699813
cg06347896	0.00274197	0.00282626	0.334049
cg06347928	-0.00164288	0.00546923	0.764439
cg06347943	-0.00144705	0.00346948	0.677418
cg06347996	0.000526248	0.00105187	0.617846
cg06348038	-0.00354647	0.00354795	0.319668
cg06348073	0.00107971	0.00511524	0.833211
cg06348134	-0.00454566	0.00954215	0.634734
cg06348187	0.000781391	0.00519581	0.880728
cg06348192	-0.0060738	0.00367978	0.101625
cg06348206	0.00205923	0.00597915	0.731191
cg06348245	-0.00263839	0.00564579	0.641178
cg06348274	-0.0120904	0.00804292	0.135592
cg06348275	0.00152036	0.00182869	0.407522
cg06348377	-0.00128909	0.000897762	0.153819
cg06348423	0.00120729	0.00333824	0.718292
cg06348427	-0.00104542	0.00476638	0.826791
cg06348430	-0.00815313	0.00731153	0.267192
cg06348477	0.00782198	0.00447042	0.082906
cg06348484	-0.00399815	0.00643253	0.5355
cg06348490	-0.00529775	0.00839346	0.529211
cg06348615	-0.000198908	0.00112303	0.859736
cg06348619	0.000665955	0.0023664	0.778906
cg06348651	-5.59015e-05	0.00106293	0.958151
cg06348656	-0.000502591	0.00105541	0.634857
cg06348723	0.00967036	0.00375096	0.011232
cg06348737	-0.00933316	0.00394317	0.0196531
cg06348773	0.00939615	0.00586169	0.111757
cg06348804	0.00342629	0.00358569	0.34136
cg06348811	-0.00145992	0.0123243	0.905916
cg06348826	-0.0030263	0.00441751	0.494716
cg06348851	4.56112e-05	0.00134889	0.973086
cg06348853	0.0151646	0.00488846	0.0024318
cg06348934	-0.00127639	0.0031935	0.690151
cg06348980	0.00108355	0.00381379	0.776849
cg06348985	-0.00217618	0.00539935	0.687684
cg06349050	0.00424416	0.00544809	0.437612
cg06349086	-0.00820829	0.00602955	0.176137
cg06349093	-0.00752452	0.00952737	0.431326
cg06349165	-0.000324505	0.00375832	0.931348
cg06349168	-0.00125083	0.00474149	0.792415
cg06349174	-0.000638674	0.00305745	0.834912
cg06349179	-8.29152e-05	0.00226107	0.970813
cg06349180	-0.00331435	0.00369386	0.371505
cg06349213	-0.000703212	0.0101908	0.945109
cg06349264	-0.00534267	0.00388326	0.171622
cg06349345	-0.00696465	0.0097966	0.478609
cg06349364	0.000724457	0.0034621	0.83463
cg06349450	0.00299097	0.00359724	0.407482
cg06349515	0.00232662	0.00733093	0.751553
cg06349546	0.00309255	0.00355891	0.386727
cg06349548	-0.0298546	0.0115195	0.0108236
cg06349628	-0.00447876	0.00545425	0.413305
cg06349632	-0.00300583	0.0058945	0.611099
cg06349689	0.00146462	0.00298393	0.624503
cg06349752	-0.0013857	0.00311674	0.657467
cg06349754	0.000272222	0.00316801	0.931677
cg06349762	0.000147475	0.00126594	0.907469
cg06349780	-0.00499622	0.00672355	0.458982
cg06349838	0.00227291	0.00795307	0.775567
cg06349851	0.0014224	0.00248088	0.567561
cg06349876	-0.00489982	0.00420562	0.246469
cg06349901	-0.00275712	0.00835119	0.741906
cg06349909	-0.00259588	0.00391695	0.508865
cg06349981	-0.00296558	0.00365073	0.418328
cg06350097	-0.00396532	0.00416704	0.343353
cg06350107	-0.00628605	0.012587	0.618472
cg06350121	-0.00631022	0.00483574	0.194597
cg06350161	-0.00618768	0.00653121	0.345474
cg06350176	0.000114504	0.00158163	0.942415
cg06350203	-0.0018779	0.0014801	0.207157
cg06350220	-0.00430076	0.00391513	0.274344
cg06350257	-0.00420116	0.00590114	0.477992
cg06350279	0.00152204	0.0075427	0.840447
cg06350300	-0.0022409	0.0037413	0.550408
cg06350325	-0.00102663	0.00387474	0.791531
cg06350345	-0.00753139	0.00471649	0.113123
cg06350351	0.00161906	0.00430987	0.707877
cg06350353	-0.00114802	0.00162886	0.482398
cg06350404	0.0054683	0.00487965	0.264841
cg06350432	0.00394995	0.00224796	0.0816286
cg06350472	0.0103964	0.00616507	0.0945155
cg06350509	-0.00223032	0.0117604	0.849929
cg06350524	-0.00192519	0.00333002	0.564335
cg06350544	-0.000314232	0.00122848	0.798583
cg06350559	0.0022937	0.00293863	0.436724
cg06350590	-0.0046085	0.00427493	0.283337
cg06350600	-0.00199644	0.00496515	0.688384
cg06350612	3.11437e-05	0.000794115	0.968786
cg06350626	0.000231112	0.00150745	0.878427
cg06350699	-0.00247427	0.00439385	0.574478
cg06350766	-0.00647524	0.00536567	0.230056
cg06350796	0.00194613	0.00516493	0.707037
cg06350805	0.00359267	0.00791794	0.650896
cg06350809	0.000221286	0.00367677	0.952116
cg06350837	0.000652673	0.00373396	0.861557
cg06350844	0.00797471	0.00562848	0.159302
cg06350853	-0.0214084	0.00870332	0.01543
cg06350879	0.0140998	0.00733221	0.0570202
cg06350882	0.00430549	0.00637201	0.500632
cg06350966	0.000454455	0.00199276	0.820021
cg06351027	-0.00704924	0.0119749	0.557268
cg06351029	0.00220437	0.00394058	0.577004
cg06351032	-0.00241095	0.0103449	0.816142
cg06351043	-0.00248846	0.00415538	0.550481
cg06351055	0.00486877	0.00676773	0.473387
cg06351066	9.66098e-05	0.0019471	0.960516
cg06351140	0.000210125	0.0038339	0.95639
cg06351144	-0.00505399	0.00403025	0.212448
cg06351269	-1.66816e-06	0.00399912	0.999668
cg06351295	-0.00491612	0.0121935	0.687587
cg06351300	0.00324026	0.00386531	0.403653
cg06351364	-0.00238168	0.00138761	0.0888548
cg06351424	-6.31489e-05	0.00546692	0.990804
cg06351425	0.00400076	0.00853845	0.640296
cg06351457	0.00190159	0.000852931	0.0277772
cg06351481	-0.00501297	0.00587837	0.395601
cg06351494	0.0016344	0.00155946	0.29687
cg06351503	-0.00716856	0.00447828	0.112251
cg06351520	0.0119472	0.00779826	0.128333
cg06351537	0.00172346	0.00208923	0.411169
cg06351568	-0.00318885	0.00356276	0.372679
cg06351643	0.00114774	0.00828385	0.890053
cg06351678	-0.00454752	0.00853498	0.595221
cg06351682	-0.0157288	0.00850129	0.0669248
cg06351689	0.00556031	0.00454633	0.223885
cg06351786	0.00605039	0.00352302	0.088672
cg06351796	-0.00176566	0.00566455	0.755846
cg06351810	0.0108561	0.00968554	0.264746
cg06351831	0.000427111	0.00145826	0.770148
cg06351870	-0.00687643	0.00812563	0.39921
cg06351965	0.00027998	0.00141895	0.843939
cg06351970	-0.000292779	0.00111633	0.793596
cg06351981	-0.00237846	0.00447841	0.596406
cg06352072	-0.00171828	0.0014247	0.230334
cg06352088	0.001926	0.00711261	0.787053
cg06352218	-0.00382719	0.00300779	0.205857
cg06352231	6.32369e-07	0.00253048	0.999801
cg06352249	0.00410463	0.00367298	0.266163
cg06352317	0.0117927	0.010265	0.253074
cg06352343	0.000768985	0.000869158	0.378189
cg06352352	0.00291286	0.00372767	0.436206
cg06352370	0.00560564	0.00366268	0.128719
cg06352398	0.00205871	0.00599155	0.731789
cg06352406	-8.81444e-05	0.00222033	0.968404
cg06352450	-0.00180384	0.00452764	0.691088
cg06352464	0.00265165	0.00923944	0.774648
cg06352483	0.00391372	0.00498441	0.433999
cg06352538	-0.0164479	0.0287571	0.568496
cg06352616	0.0145437	0.0318339	0.648656
cg06352711	0.00157992	0.00181754	0.386562
cg06352713	-0.0037299	0.00400777	0.354027
cg06352750	-0.00811726	0.00311193	0.0103363
cg06352800	-0.000219264	0.00102	0.830185
cg06352803	-0.00623237	0.00494506	0.210172
cg06352807	0.00346331	0.00394006	0.381283
cg06352809	-0.00293971	0.00718369	0.68316
cg06352855	0.00577028	0.00301053	0.0578245
cg06352867	0.00471471	0.00684203	0.492197
cg06352899	0.010394	0.00602963	0.0874997
cg06352912	0.0120244	0.00558696	0.0335265
cg06352924	0.000782664	0.00133196	0.55798
cg06352932	0.00106747	0.00418974	0.799358
cg06352999	-0.000940849	0.00382817	0.80631
cg06353036	-0.0122789	0.0128783	0.342412
cg06353065	-0.00414712	0.00396339	0.29765
cg06353069	0.00369221	0.0127868	0.773305
cg06353077	0.00161869	0.00329041	0.623723
cg06353098	-0.00181625	0.00461635	0.694743
cg06353167	-0.00411425	0.00519514	0.430069
cg06353219	-0.00111763	0.00343791	0.745721
cg06353224	0.00100943	0.00380806	0.791438
cg06353259	0.000592845	0.0050006	0.90584
cg06353279	0.00282842	0.00428189	0.510254
cg06353318	0.00115144	0.00260159	0.658915
cg06353330	-0.00141021	0.0012364	0.256476
cg06353342	0.012185	0.00371912	0.0014005
cg06353345	0.00369978	0.00480735	0.443152
cg06353352	0.0017973	0.00339281	0.597341
cg06353432	0.00241386	0.00362712	0.507097
cg06353435	-0.00900873	0.00475228	0.060582
cg06353481	0.00470356	0.00464232	0.313152
cg06353486	0.00185431	0.0146913	0.899785
cg06353500	-0.00984072	0.00809327	0.226574
cg06353563	-0.00146037	0.0043911	0.740076
cg06353614	-0.00173936	0.00107449	0.108307
cg06353655	-0.0124621	0.0083957	0.140526
cg06353703	-0.00345076	0.00447094	0.441847
cg06353720	-0.0107149	0.00606661	0.0800854
cg06353725	-0.00540119	0.00919721	0.558208
cg06353830	0.00131437	0.00601177	0.827334
cg06353832	0.00300868	0.00458392	0.512942
cg06353847	0.00985964	0.004817	0.0430141
cg06353919	0.00417767	0.00676981	0.538419
cg06353999	-0.000202448	0.00330445	0.951257
cg06354031	1.38111e-05	0.0112357	0.999021
cg06354046	0.00320296	0.00466437	0.4937
cg06354054	-0.0600529	0.0515456	0.246477
cg06354125	-0.0065015	0.00467711	0.167264
cg06354184	0.00028448	0.00927949	0.975598
cg06354193	0.00193182	0.00382209	0.614246
cg06354197	0.00393697	0.00409411	0.338313
cg06354205	0.00235801	0.0026041	0.367145
cg06354221	0.00256614	0.00628772	0.683965
cg06354326	-0.00104705	0.0072948	0.886127
cg06354327	-0.000287079	0.00157501	0.8557
cg06354371	-0.000141005	0.00525704	0.978649
cg06354392	0.00233638	0.00246569	0.345396
cg06354398	0.00577213	0.00879492	0.512975
cg06354424	-0.000382835	0.00338453	0.910143
cg06354503	-0.00432758	0.00209467	0.0411361
cg06354519	-0.00103547	0.00302829	0.733042
cg06354527	-0.00272528	0.00536597	0.612535
cg06354543	0.00745867	0.003162	0.0200646
cg06354544	0.001986	0.00338907	0.559054
cg06354558	0.00981095	0.00536031	0.0698649
cg06354589	0.00641486	0.0106241	0.547194
cg06354595	0.000810247	0.00327947	0.805309
cg06354629	-0.000458064	0.00191605	0.811491
cg06354652	-0.000403023	0.00365647	0.912431
cg06354692	0.000597068	0.0039177	0.879144
cg06354695	0.00488655	0.00668489	0.466315
cg06354759	0.00602227	0.00443335	0.177066
cg06354774	-0.0130795	0.008112	0.109697
cg06354780	0.000676371	0.00404991	0.867664
cg06354866	0.00141697	0.00325834	0.664489
cg06354953	0.000732809	0.00603778	0.903615
cg06354975	-0.0119916	0.0122908	0.331337
cg06354984	0.00247051	0.00523543	0.637929
cg06354985	-0.0015675	0.00251827	0.53491
cg06355010	-0.00132484	0.00151608	0.384064
cg06355128	-0.00239425	0.00456088	0.600653
cg06355129	-0.00184749	0.00335942	0.583453
cg06355175	-0.000536819	0.00131742	0.684435
cg06355203	0.00930886	0.00677722	0.172324
cg06355272	0.00282917	0.00280895	0.31601
cg06355330	-0.00945822	0.00688251	0.172111
cg06355423	0.00964702	0.00670049	0.152728
cg06355452	0.00117356	0.00588903	0.842405
cg06355467	0.00601464	0.0114665	0.60094
cg06355503	-0.00335564	0.00347243	0.335943
cg06355651	-0.00168701	0.00692234	0.807905
cg06355683	0.000105764	0.000953209	0.91185
cg06355706	0.0141531	0.0133417	0.291057
cg06355720	-0.00640064	0.0152832	0.676163
cg06355830	-0.00165747	0.00177224	0.351678
cg06355870	-0.000677894	0.00867873	0.93788
cg06355908	0.0225631	0.00644216	0.000663419
cg06355918	-7.12687e-05	0.00144397	0.960724
cg06356032	-0.00119652	0.00129238	0.356528
cg06356163	-0.00923989	0.00889943	0.301387
cg06356201	0.0038602	0.00365498	0.293173
cg06356306	-0.000247231	0.0061255	0.967877
cg06356308	-0.00556788	0.00558851	0.321248
cg06356333	-0.00186684	0.00852888	0.827138
cg06356339	0.0109381	0.00642322	0.0913613
cg06356454	0.0172046	0.0173432	0.323332
cg06356478	0.00733798	0.00409502	0.0758448
cg06356482	-0.00054692	0.00353183	0.877215
cg06356607	0.00657415	0.00599423	0.275105
cg06356696	0.0310687	0.0206967	0.136133
cg06356698	0.000942823	0.00300283	0.754122
cg06356708	5.64295e-06	0.0034135	0.998684
cg06356838	0.00023418	0.00993479	0.981236
cg06356867	-0.00343321	0.00657207	0.602428
cg06356912	0.000994178	0.00413413	0.810398
cg06356931	0.00166087	0.00414756	0.689592
cg06357031	0.00192393	0.00382017	0.615514
cg06357061	-0.00203941	0.00549873	0.711422
cg06357128	-0.0037459	0.00300874	0.215727
cg06357267	-0.0107432	0.0113499	0.345909
cg06357305	0.00579217	0.00570336	0.312022
cg06357314	-0.0083448	0.00951855	0.382533
cg06357321	-0.00741324	0.0056273	0.190403
cg06357326	0.0024433	0.00757778	0.747729
cg06357341	0.000741647	0.00463772	0.873235
cg06357371	0.0074217	0.0116544	0.525545
cg06357398	0.00398849	0.00420718	0.34516
cg06357438	0.0202299	0.00987608	0.0428611
cg06357441	2.35838e-05	0.00486406	0.99614
cg06357454	0.00243851	0.00333764	0.466544
cg06357512	-0.000603037	0.00401084	0.880758
cg06357615	0.00442611	0.0063932	0.490172
cg06357685	0.00540633	0.00454343	0.236593
cg06357691	-0.00280394	0.00169422	0.100723
cg06357743	0.00415146	0.00593332	0.485574
cg06357748	0.00132639	0.00172306	0.443046
cg06357773	0.000866655	0.0037082	0.815634
cg06357807	-0.000586831	0.00285654	0.837606
cg06357842	-0.00356662	0.007438	0.632509
cg06357843	0.00075912	0.001344	0.573325
cg06357908	0.00147098	0.00315699	0.64216
cg06357925	0.000130104	0.0013342	0.922492
cg06357940	-0.000468347	0.00424998	0.912448
cg06357945	0.00190502	0.00359153	0.596871
cg06357993	0.0129887	0.0158662	0.414732
cg06357999	-0.00909698	0.00420454	0.0326193
cg06358105	-0.00072297	0.00389836	0.853208
cg06358108	-0.00312576	0.00581618	0.59204
cg06358131	0.000267955	0.00626049	0.965936
cg06358171	0.0028658	0.00624129	0.647004
cg06358212	-0.0122864	0.00617291	0.0489853
cg06358218	0.00193511	0.0056862	0.734255
cg06358270	-0.00569627	0.0038502	0.141821
cg06358300	-0.000683284	0.00225961	0.762915
cg06358322	-0.00114119	0.00972962	0.90684
cg06358344	-0.00211076	0.00697425	0.762718
cg06358378	0.00208037	0.00362952	0.567671
cg06358433	2.07988e-05	0.00142187	0.988355
cg06358442	-0.000181537	0.00107087	0.865692
cg06358534	0.000973223	0.00381597	0.79916
cg06358541	0.00048546	0.00206076	0.814195
cg06358564	0.0010615	0.00359901	0.768584
cg06358566	-0.000635894	0.00139344	0.649024
cg06358612	-0.00158183	0.00114085	0.168337
cg06358636	-0.0156002	0.0126694	0.22078
cg06358752	0.00298663	0.0052434	0.570091
cg06358792	-0.00772304	0.00722124	0.287149
cg06358793	0.00100541	0.00143418	0.484737
cg06358794	-0.00103705	0.0033234	0.755587
cg06358862	0.000928832	0.00126832	0.465494
cg06358970	-0.000579256	0.00103321	0.576164
cg06359026	0.00686774	0.0106414	0.520001
cg06359056	-0.00456028	0.0103184	0.659374
cg06359059	0.00198972	0.00122603	0.107422
cg06359077	0.00278046	0.00504263	0.582464
cg06359086	0.00150879	0.00142477	0.29189
cg06359101	0.000103121	0.00107724	0.923908
cg06359132	-0.00377429	0.00701455	0.591599
cg06359167	-0.00192963	0.00176588	0.276858
cg06359173	0.0032622	0.00349289	0.352337
cg06359190	0.000754991	0.00347623	0.828458
cg06359253	0.0179311	0.00565848	0.00197313
cg06359302	0.00298303	0.00293948	0.312381
cg06359328	0.000388153	0.00513675	0.939901
cg06359375	0.00110405	0.00356709	0.757508
cg06359394	-0.00044817	0.00106959	0.676011
cg06359396	-0.00315224	0.00512758	0.539959
cg06359492	0.00646536	0.00348388	0.0661121
cg06359500	-0.00614109	0.00418497	0.145065
cg06359521	-0.00190465	0.00546191	0.727958
cg06359616	-0.00411952	0.00967356	0.671032
cg06359630	-0.000489319	0.00401256	0.90316
cg06359632	0.00146803	0.00443652	0.74134
cg06359671	-0.0156502	0.00736478	0.035785
cg06359676	5.44934e-06	0.00112523	0.996145
cg06359703	0.00563165	0.00842722	0.505337
cg06359825	-0.00111492	0.00860838	0.897182
cg06359884	0.00563427	0.00536512	0.295902
cg06359931	-0.00658684	0.00612061	0.284162
cg06359938	0.00317191	0.00284651	0.267529
cg06359968	-0.000252762	0.00483087	0.958365
cg06360218	-0.00280171	0.00290875	0.337522
cg06360232	-0.00565278	0.00863266	0.51393
cg06360271	0.000741544	0.00621676	0.905266
cg06360274	0.00868682	0.00777918	0.266523
cg06360298	0.0030346	0.00160174	0.0607286
cg06360318	-0.00128764	0.00548046	0.814676
cg06360347	0.00270434	0.00846438	0.749945
cg06360427	0.000183118	0.00274228	0.946879
cg06360450	0.00215951	0.00767978	0.77908
cg06360505	-0.00513131	0.00304523	0.094767
cg06360520	0.00801068	0.00604938	0.188127
cg06360521	0.0029868	0.00299602	0.320952
cg06360527	-0.00495655	0.00371322	0.184636
cg06360543	0.000849267	0.00269182	0.75297
cg06360554	0.00236205	0.00515193	0.647497
cg06360597	0.00132146	0.00733473	0.857349
cg06360604	-0.00058731	0.0080873	0.942237
cg06360614	0.00956288	0.00515093	0.0660052
cg06360629	-0.00198671	0.00478193	0.6786
cg06360705	0.00382955	0.00442676	0.388838
cg06360776	0.00622998	0.00578726	0.284018
cg06360784	-0.00345218	0.00706028	0.625828
cg06360796	0.00193291	0.00715808	0.787632
cg06360820	0.0638135	0.0315528	0.0455142
cg06360834	-0.00636991	0.00348659	0.0703667
cg06360841	-0.00472622	0.00570112	0.408868
cg06360875	-0.00843332	0.00822489	0.307411
cg06360940	-0.00367196	0.00556157	0.510456
cg06360956	-0.00754135	0.00553354	0.175666
cg06360976	-0.00245182	0.0136126	0.857389
cg06360990	0.00759456	0.00568384	0.184203
cg06361006	0.00103133	0.00317247	0.74572
cg06361057	-0.00379973	0.00530508	0.475332
cg06361072	-0.000303824	0.003412	0.929205
cg06361108	0.0015472	0.00256461	0.547535
cg06361114	0.00242212	0.00576678	0.675281
cg06361127	-0.000980099	0.00456511	0.830397
cg06361161	-0.00126816	0.00104494	0.227445
cg06361238	-0.00422447	0.00628985	0.5032
cg06361245	0.0110561	0.00632076	0.0830013
cg06361266	-0.00108315	0.00559354	0.846806
cg06361278	0.00053496	0.00349159	0.878505
cg06361302	0.00474153	0.00849279	0.577754
cg06361383	-0.000262975	0.00483301	0.956704
cg06361405	0.000944641	0.00116291	0.418339
cg06361453	0.00634779	0.00552365	0.25292
cg06361505	0.00114406	0.00140258	0.416412
cg06361510	-0.000305292	0.00207639	0.883373
cg06361531	0.00115447	0.00350243	0.742302
cg06361543	-0.00261537	0.00322412	0.418978
cg06361606	-0.00442268	0.00753743	0.558544
cg06361628	0.00360477	0.00494217	0.467286
cg06361667	-0.00288988	0.00371625	0.438424
cg06361699	0.00952737	0.00510253	0.0644903
cg06361744	-0.00445806	0.00316431	0.161647
cg06361775	-0.00544325	0.00405923	0.182648
cg06361793	0.0015216	0.00797449	0.849022
cg06361798	0.00474988	0.00353641	0.181943
cg06361835	0.00169404	0.00449208	0.706801
cg06361845	-0.0105763	0.0138654	0.447197
cg06361913	-0.00817601	0.00736734	0.269477
cg06361936	0.00341341	0.00318025	0.285438
cg06361948	0.0211268	0.00800427	0.00948793
cg06361973	-0.000260371	0.0031016	0.933248
cg06361984	-0.0071587	0.00394898	0.0725413
cg06362008	-0.00578381	0.00563544	0.306949
cg06362028	0.00317947	0.00304464	0.298602
cg06362030	0.00436955	0.00282503	0.12475
cg06362048	-0.0075347	0.00577632	0.194767
cg06362052	-0.00380527	0.0051418	0.460809
cg06362065	-0.00100955	0.00294443	0.73234
cg06362070	-0.00222179	0.00301489	0.4627
cg06362078	-0.00462974	0.00343736	0.180735
cg06362155	-0.00365946	0.00360984	0.31289
cg06362176	0.00527748	0.00531838	0.323185
cg06362186	-0.00520366	0.00731442	0.4783
cg06362200	0.00278478	0.00397902	0.485462
cg06362213	-0.00428016	0.00365244	0.243739
cg06362249	-0.00522596	0.00341346	0.128592
cg06362292	0.00144269	0.00407705	0.724112
cg06362313	0.000710414	0.00105041	0.500233
cg06362319	-0.00506472	0.00854757	0.554688
cg06362328	-0.000189334	0.00463696	0.967503
cg06362331	0.00342113	0.00399817	0.394006
cg06362348	0.000903066	0.0013873	0.516412
cg06362354	-0.00209397	0.00626695	0.738907
cg06362358	0.0042516	0.0118798	0.721103
cg06362432	-0.00321037	0.003322	0.335928
cg06362451	0.00195038	0.00834382	0.815605
cg06362482	0.00202499	0.00824099	0.806348
cg06362514	0.00091284	0.00595437	0.878433
cg06362543	-0.00153175	0.00371248	0.680692
cg06362582	0.0106632	0.0648238	0.869638
cg06362656	0.00291075	0.00409253	0.478417
cg06362710	0.00540937	0.00630841	0.393007
cg06362725	9.49386e-05	0.00133431	0.943404
cg06362729	0.00995506	0.00398396	0.013913
cg06362743	-0.0018976	0.00437663	0.66543
cg06362768	0.00816942	0.00797056	0.307596
cg06362776	-0.00171483	0.0036026	0.635003
cg06362796	-0.00023986	0.00156493	0.87846
cg06362799	-0.000867245	0.00415868	0.835187
cg06362804	-0.006486	0.00534155	0.227204
cg06362838	-0.00546304	0.00543234	0.316751
cg06362895	0.0538276	0.045091	0.235096
cg06362951	-0.0039155	0.00339513	0.251255
cg06362954	-0.000179515	0.00349635	0.959143
cg06362966	-0.00123658	0.00353918	0.727448
cg06362971	-0.0048949	0.00295641	0.100584
cg06362985	0.00122532	0.00780034	0.87546
cg06363014	-0.000448533	0.00429679	0.917048
cg06363034	0.00905226	0.0166517	0.587781
cg06363085	-0.0180473	0.00996245	0.0727384
cg06363129	-0.00318745	0.00285234	0.266178
cg06363136	0.00119378	0.003412	0.727088
cg06363163	-0.0030696	0.00724972	0.672809
cg06363207	0.000350553	0.00362825	0.923203
cg06363214	-0.000209462	0.00150791	0.889772
cg06363243	-0.000128299	0.013863	0.992632
cg06363265	0.000615559	0.00390947	0.875171
cg06363270	-0.00493181	0.00514546	0.339886
cg06363275	-0.00177066	0.00102754	0.0876118
cg06363286	0.0101194	0.00702904	0.152755
cg06363309	-0.000620311	0.0011266	0.583001
cg06363417	-0.00687538	0.0124312	0.581314
cg06363465	0.00216536	0.00403841	0.592889
cg06363485	0.000449324	0.00402198	0.911248
cg06363488	-0.000656029	0.00204875	0.749406
cg06363516	0.000902954	0.00184561	0.625626
cg06363569	-0.000604505	0.00166368	0.717025
cg06363613	-0.000488433	0.00254306	0.848039
cg06363680	0.000503952	0.00183015	0.783546
cg06363692	-0.00346743	0.00546134	0.526786
cg06363739	0.00170403	0.00371464	0.647315
cg06363798	0.00341307	0.00466643	0.466056
cg06363865	-0.000662606	0.00438459	0.880152
cg06363887	0.000501962	0.00161841	0.757018
cg06363918	0.000878691	0.00155329	0.572733
cg06363937	-0.0110417	0.00799031	0.169755
cg06363968	-0.00236618	0.0100295	0.813924
cg06364023	-0.000155587	0.00104677	0.882109
cg06364044	0.000680584	0.00545701	0.900971
cg06364063	0.00134249	0.00630543	0.831784
cg06364066	0.00339059	0.0100759	0.737119
cg06364159	-0.007145	0.00366431	0.0536888
cg06364230	-0.00305546	0.0028611	0.287847
cg06364293	0.0111211	0.00563817	0.0510215
cg06364315	-0.000389402	0.00102001	0.70336
cg06364319	0.00255129	0.00355813	0.474847
cg06364444	0.000926412	0.00103221	0.371376
cg06364487	-0.00703476	0.00871074	0.421035
cg06364539	-0.000224495	0.00381081	0.953129
cg06364593	-1.42473e-05	0.00393161	0.997115
cg06364604	0.00201692	0.00344601	0.559528
cg06364629	-0.000289422	0.00109729	0.79245
cg06364690	0.00258337	0.00315894	0.415211
cg06364753	-0.000543302	0.00368695	0.883114
cg06364757	0.00202209	0.00147183	0.172229
cg06364860	-0.0153559	0.0122054	0.210964
cg06364873	-0.00784568	0.012739	0.539225
cg06364920	0.0014615	0.00377584	0.699442
cg06364961	-0.000318088	0.00321131	0.921274
cg06364996	-0.00359594	0.00412431	0.385134
cg06365016	0.000669888	0.00635733	0.916269
cg06365057	0.000228109	0.00105875	0.829808
cg06365094	-0.000513897	0.00123076	0.67708
cg06365106	-0.000429539	0.00543906	0.937195
cg06365118	0.00750031	0.00538937	0.166776
cg06365128	0.00140987	0.00215541	0.514383
cg06365161	-0.000553301	0.000904147	0.541805
cg06365177	0.00560629	0.00403332	0.167287
cg06365181	-0.00324538	0.00316749	0.307764
cg06365216	-0.00277689	0.00596727	0.642582
cg06365270	0.00225731	0.00734271	0.759093
cg06365303	-0.00635185	0.00566717	0.264764
cg06365391	0.00104169	0.00711848	0.88392
cg06365412	-0.00294306	0.00332993	0.378687
cg06365535	-0.00362941	0.0030313	0.233713
cg06365538	-0.000746012	0.00113376	0.511888
cg06365562	-0.00111702	0.00491185	0.820517
cg06365567	0.000848033	0.00509263	0.868047
cg06365569	0.00200136	0.00424841	0.638497
cg06365577	-0.00785133	0.00467225	0.0956632
cg06365607	0.00694326	0.00735662	0.347297
cg06365623	0.000473876	0.00933809	0.959618
cg06365801	0.00720025	0.00438578	0.103452
cg06365843	-0.00444012	0.00433215	0.307608
cg06365890	-0.00321168	0.00489815	0.513367
cg06365898	-0.00450523	0.00985549	0.648464
cg06365976	0.00693491	0.00805086	0.390865
cg06365984	0.000236481	0.00127067	0.852697
cg06365992	0.00159809	0.00106834	0.1375
cg06366002	0.00136288	0.00421178	0.746853
cg06366009	-0.00091868	0.00203126	0.651948
cg06366062	0.000302619	0.00134518	0.822416
cg06366107	-0.00354407	0.00406831	0.385541
cg06366123	0.0142234	0.0075028	0.0605708
cg06366129	0.00905522	0.00622457	0.148534
cg06366151	-0.000857943	0.00114044	0.453454
cg06366189	-0.000450346	0.00115106	0.69636
cg06366203	-0.00502386	0.00796909	0.529705
cg06366213	-0.00221683	0.00325753	0.497576
cg06366345	-0.0153613	0.00710278	0.0326896
cg06366374	0.00497514	0.00562051	0.377958
cg06366376	0.00603931	0.00408034	0.141654
cg06366396	0.0199234	0.0115253	0.0866243
cg06366449	0.0170864	0.0222795	0.444748
cg06366489	-0.0001775	0.00560911	0.974812
cg06366505	0.00172824	0.00350139	0.622564
cg06366587	0.000807621	0.00760957	0.915667
cg06366593	0.00254544	0.003694	0.492202
cg06366611	0.00125588	0.00264705	0.636106
cg06366627	0.00164694	0.00549213	0.76483
cg06366666	-0.00659849	0.00367155	0.0749996
cg06366675	0.00355709	0.00523685	0.498386
cg06366789	-0.0056549	0.00347575	0.106556
cg06366791	-0.0204261	0.0113327	0.0741718
cg06366792	-0.00568339	0.00381872	0.139482
cg06366810	0.00237732	0.00321748	0.461528
cg06366833	0.0013297	0.00175169	0.449391
cg06366884	0.00427108	0.00469638	0.365071
cg06366898	-0.0132658	0.00702853	0.0616912
cg06366937	0.00114676	0.00126642	0.367138
cg06366981	0.00436135	0.0042634	0.308524
cg06366994	-0.0180223	0.0100261	0.0749464
cg06367102	-0.000241308	0.0025838	0.925758
cg06367113	0.00264985	0.00617688	0.668751
cg06367117	0.00138758	0.000848597	0.104827
cg06367135	0.00921156	0.00709998	0.197157
cg06367140	0.00114341	0.00271606	0.674576
cg06367149	-0.000687083	0.00795785	0.93135
cg06367154	-0.00261103	0.00221905	0.241832
cg06367286	-0.0128522	0.00969426	0.18762
cg06367311	-0.000536611	0.00419191	0.89837
cg06367321	0.00414252	0.00412385	0.31729
cg06367339	0.00376815	0.0119625	0.75335
cg06367354	0.00501181	0.00430159	0.246451
cg06367429	0.00596467	0.00360137	0.100476
cg06367453	-0.00289347	0.00223795	0.198703
cg06367454	-0.00478603	0.0162688	0.769162
cg06367459	-0.000987294	0.00162097	0.543708
cg06367472	-0.00240556	0.00137593	0.083149
cg06367527	-0.00340543	0.00413939	0.412432
cg06367607	-0.00545783	0.00474556	0.252556
cg06367647	0.00146424	0.00171013	0.393709
cg06367655	0.0206932	0.0106209	0.0538763
cg06367659	0.00429445	0.00302502	0.158488
cg06367693	-0.0020933	0.00151594	0.170071
cg06367702	-0.000169389	0.00148964	0.90967
cg06367707	0.00181111	0.00636313	0.776456
cg06367734	-0.00102328	0.00422877	0.809238
cg06367736	0.00819567	0.0042731	0.0576611
cg06367756	-0.000818663	0.00640292	0.898491
cg06367788	0.00641051	0.00536674	0.23481
cg06367821	-0.00100859	0.00347393	0.7721
cg06367823	-0.0544346	0.0195928	0.00640913
cg06367834	-0.00962744	0.00926668	0.301075
cg06367881	-0.00430894	0.0086618	0.619837
cg06367887	-0.00621576	0.00478608	0.196709
cg06367925	0.00110997	0.00356473	0.756095
cg06367975	-0.00109481	0.00585458	0.851999
cg06368093	-0.0005836	0.00171951	0.734944
cg06368118	0.00258554	0.00182975	0.160414
cg06368153	0.0013574	0.00213122	0.525482
cg06368184	0.000847555	0.00211682	0.689632
cg06368200	-0.00417045	0.00784829	0.596206
cg06368201	-0.0134223	0.008001	0.0962185
cg06368300	-0.00373075	0.00680309	0.584516
cg06368369	-0.000194924	0.00142889	0.891737
cg06368401	-0.00762782	0.00471763	0.108718
cg06368429	-0.000439392	0.00401201	0.912987
cg06368435	0.0109181	0.0132668	0.412279
cg06368558	-0.00264056	0.0070903	0.710286
cg06368566	-0.00532878	0.00591925	0.369921
cg06368569	0.00134165	0.00144649	0.355652
cg06368617	0.0062856	0.00340673	0.0676717
cg06368618	-0.00168741	0.00369708	0.648974
cg06368642	-0.00274177	0.00333034	0.412104
cg06368721	8.49092e-05	0.00149792	0.954897
cg06368760	0.0201391	0.0100297	0.0470557
cg06368812	-0.00178426	0.00230031	0.439584
cg06368857	-0.00268993	0.00529546	0.612474
cg06368859	-0.0166958	0.00990359	0.0946123
cg06368932	0.00200445	0.00263494	0.448424
cg06368974	-0.00207737	0.00328323	0.528206
cg06368978	-0.000297562	0.00132538	0.822768
cg06369005	-0.00319434	0.00246625	0.197908
cg06369056	0.0178677	0.0147317	0.227731
cg06369076	0.0120739	0.00625032	0.05592
cg06369118	-0.000114561	0.00271645	0.966436
cg06369155	0.0134564	0.0140151	0.339054
cg06369248	0.0029889	0.00365507	0.415242
cg06369261	0.00116905	0.00105102	0.268388
cg06369322	0.00323195	0.00311761	0.302121
cg06369327	0.012652	0.0125635	0.316084
cg06369349	-0.000831831	0.00328003	0.800266
cg06369352	-0.00517032	0.00267491	0.0557744
cg06369407	-0.00420489	0.00481102	0.383981
cg06369443	0.00337458	0.00604403	0.577731
cg06369491	0.000301507	0.00601754	0.960128
cg06369493	-0.0061137	0.00427393	0.155368
cg06369522	0.000963358	0.00326952	0.768808
cg06369532	-0.00248454	0.00181536	0.173856
cg06369564	0.00849852	0.00784745	0.28115
cg06369569	-5.05135e-05	0.00295978	0.986414
cg06369573	-0.00399167	0.00571897	0.486642
cg06369583	0.000877195	0.00103405	0.398073
cg06369591	-0.0020717	0.00721628	0.774577
cg06369624	-0.00138734	0.00317437	0.662919
cg06369626	-0.00764604	0.00856042	0.373673
cg06369657	0.00108939	0.00919446	0.905897
cg06369668	-0.00282284	0.00403918	0.486085
cg06369680	0.00236709	0.00434358	0.586862
cg06369719	-0.00183513	0.00334303	0.584138
cg06369760	-0.00670838	0.00463117	0.150263
cg06369785	-0.0026646	0.00665259	0.689525
cg06369833	0.000758506	0.00177897	0.670654
cg06369854	0.00467279	0.00237321	0.0514257
cg06369879	-0.000706155	0.00335958	0.8339
cg06369984	-0.00356549	0.00294238	0.22815
cg06369992	0.00181631	0.00134229	0.178735
cg06370057	-0.00776055	0.00522328	0.140151
cg06370069	0.00934107	0.00760067	0.221656
cg06370079	0.000553478	0.00344933	0.872808
cg06370094	0.00609864	0.00759127	0.42346
cg06370132	0.00088187	0.00293534	0.764405
cg06370133	-0.000467642	0.00106881	0.662565
cg06370149	0.00363922	0.00426799	0.395658
cg06370161	0.00193195	0.00249855	0.441015
cg06370205	0.00181851	0.00203782	0.374102
cg06370301	0.00110926	0.00128385	0.389428
cg06370363	-0.000551961	0.00401027	0.890775
cg06370372	-0.000115889	0.00397154	0.976773
cg06370422	0.00910233	0.0109533	0.407734
cg06370446	0.0042635	0.00382131	0.266932
cg06370486	-0.00921775	0.005847	0.117733
cg06370514	-0.00116904	0.00353496	0.741484
cg06370528	-0.00109031	0.00543144	0.841265
cg06370542	-0.0018719	0.00286267	0.514515
cg06370560	-0.00339576	0.00432097	0.433598
cg06370600	0.00288445	0.00840239	0.732025
cg06370650	-0.000359286	0.00395322	0.927747
cg06370667	0.0101476	0.00436353	0.0218437
cg06370694	-1.81514e-05	0.00143091	0.989902
cg06370747	-0.00452499	0.0041235	0.274835
cg06370771	-0.00331552	0.0053875	0.539533
cg06370795	1.79551e-05	0.00122238	0.988307
cg06370812	-0.000477893	0.0032401	0.883008
cg06370827	-0.00805812	0.0108396	0.458798
cg06370837	-0.00248505	0.00532334	0.641534
cg06370855	0.00498242	0.00340953	0.146726
cg06370862	0.00360926	0.004503	0.424526
cg06370886	0.00136675	0.00492912	0.782076
cg06371014	-0.0032499	0.00564298	0.565825
cg06371044	-0.000225413	0.00302566	0.940745
cg06371091	0.0148334	0.0146932	0.314892
cg06371135	0.00222801	0.00611179	0.71614
cg06371211	0.0246474	0.0118396	0.0396421
cg06371237	-0.00163384	0.00805309	0.839594
cg06371243	-0.00781344	0.0114278	0.495564
cg06371280	0.000786459	0.0025142	0.75501
cg06371291	0.00470715	0.00333553	0.160953
cg06371305	0.00406293	0.00519805	0.436083
cg06371306	0.00186421	0.0016261	0.254061
cg06371374	-0.00423703	0.00766948	0.581739
cg06371443	0.00256581	0.00508128	0.614584
cg06371452	-0.00523876	0.00364709	0.153669
cg06371473	0.00941558	0.00598971	0.118781
cg06371478	-0.00819757	0.00459836	0.077342
cg06371489	-0.00438261	0.00736645	0.553083
cg06371502	-0.00222	0.00335801	0.509902
cg06371555	0.00565457	0.003918	0.151747
cg06371582	0.00191653	0.00352966	0.588223
cg06371583	0.000798628	0.00368612	0.828869
cg06371628	-0.00892304	0.017797	0.617088
cg06371658	-0.00815292	0.012105	0.502008
cg06371713	0.00221542	0.00770207	0.774154
cg06371723	0.00168499	0.00481888	0.727248
cg06371799	-0.00922306	0.00792658	0.247075
cg06371836	-0.00128485	0.00251519	0.610473
cg06371916	-0.00298209	0.00332977	0.372396
cg06371954	0.00171995	0.00261308	0.511755
cg06371967	-0.00220007	0.00823017	0.789716
cg06371984	0.00116333	0.000929183	0.213182
cg06371996	0.0033298	0.00824459	0.687074
cg06372015	0.00283257	0.00357148	0.429392
cg06372075	0.00411579	0.00669431	0.539921
cg06372145	-0.000456373	0.00826626	0.95607
cg06372151	-0.0010971	0.00638118	0.863805
cg06372175	2.04229e-05	0.000985069	0.983496
cg06372176	0.000113307	0.00119416	0.924576
cg06372233	-0.00294955	0.00331298	0.375213
cg06372249	-0.0112437	0.00852068	0.189666
cg06372288	0.00528122	0.00879028	0.549186
cg06372303	0.000267471	0.00111992	0.811674
cg06372467	-0.00247438	0.00252289	0.328819
cg06372475	-0.00157305	0.00407532	0.700234
cg06372503	0.00462584	0.00564565	0.414319
cg06372522	-0.00235355	0.00562275	0.676327
cg06372539	0.00164427	0.00346687	0.636223
cg06372603	0.0023103	0.00108128	0.0348039
cg06372607	0.00854177	0.00442625	0.0561612
cg06372632	-0.00860479	0.0129681	0.508351
cg06372633	-0.00494626	0.00486889	0.311871
cg06372654	0.00118899	0.00712024	0.867681
cg06372718	0.00124582	0.00730959	0.864975
cg06372761	-0.00660747	0.00532485	0.217246
cg06372777	-0.00211995	0.0100709	0.833658
cg06372820	-0.00610818	0.00776664	0.433257
cg06372850	0.00342613	0.00438693	0.436459
cg06372851	0.00433483	0.0047454	0.362953
cg06372873	-0.000817841	0.00167253	0.625808
cg06372887	0.00314648	0.00492978	0.524607
cg06372909	-0.00724714	0.00478521	0.132719
cg06372919	0.00203849	0.00100729	0.0453778
cg06372929	-0.000403259	0.00177626	0.820817
cg06372941	0.00488	0.0055932	0.384809
cg06372962	0.00403308	0.00190157	0.0361343
cg06372967	0.00733714	0.00458289	0.112197
cg06373011	-0.000740888	0.00142043	0.602983
cg06373029	-0.00107565	0.00359403	0.765275
cg06373032	0.00447945	0.00570583	0.434072
cg06373083	0.00238201	0.00532775	0.65567
cg06373086	0.00486454	0.00660445	0.462933
cg06373167	-0.00218593	0.00561748	0.697919
cg06373233	0.0015615	0.00644002	0.808861
cg06373240	0.00244881	0.00924803	0.791656
cg06373268	0.000923604	0.0044255	0.835061
cg06373322	0.000200121	0.00148326	0.892917
cg06373342	0.00899941	0.00380608	0.0197764
cg06373369	0.000511901	0.00319583	0.87303
cg06373375	-0.0137249	0.00715846	0.0577473
cg06373395	0.00462173	0.00612326	0.451964
cg06373470	-0.00394176	0.00549784	0.474888
cg06373526	0.00154932	0.00223842	0.490276
cg06373574	0.00371272	0.00175165	0.0362523
cg06373583	0.00669933	0.0135604	0.622247
cg06373584	-0.0017251	0.0131234	0.895654
cg06373648	0.000501251	0.00149181	0.737498
cg06373653	-0.00056942	0.00455252	0.900686
cg06373660	0.0014232	0.00476136	0.765566
cg06373674	-0.000251851	0.00367848	0.945537
cg06373684	-0.00131321	0.00153364	0.393675
cg06373687	0.00913598	0.0060226	0.132097
cg06373716	-0.00138831	0.00361359	0.701564
cg06373721	-0.0032883	0.00592815	0.580211
cg06373723	0.00952306	0.00778218	0.223633
cg06373726	-0.00208579	0.00407542	0.6098
cg06373764	-0.000248826	0.00111064	0.823136
cg06373779	-0.000724082	0.00798087	0.927871
cg06373787	0.000395715	0.00393483	0.920074
cg06373816	0.00299058	0.00585613	0.610584
cg06373817	-0.00243173	0.00292615	0.407723
cg06373835	0.00240682	0.00409482	0.557869
cg06373870	0.00188961	0.00391154	0.629978
cg06373887	-0.000392086	0.00401607	0.922401
cg06373919	-0.0181586	0.0103825	0.0830362
cg06373940	-0.00350756	0.00368682	0.343461
cg06374026	0.00582591	0.00616091	0.346375
cg06374075	0.00106276	0.000899697	0.240008
cg06374097	0.00367731	0.00403388	0.363935
cg06374185	0.00541163	0.00595189	0.365182
cg06374192	-0.00100739	0.00362758	0.781752
cg06374204	-0.000500371	0.00632268	0.937063
cg06374208	-0.00729577	0.00785804	0.355173
cg06374249	-0.00299491	0.00376546	0.428085
cg06374258	-0.000809364	0.00341857	0.813279
cg06374307	-0.00206113	0.00161807	0.205366
cg06374325	-4.94418e-06	0.00559533	0.999297
cg06374336	-0.00396205	0.00574089	0.49153
cg06374374	-0.00500179	0.00368114	0.176952
cg06374384	-0.000215348	0.00513464	0.966621
cg06374595	-0.00415246	0.0107629	0.700367
cg06374604	0.00103992	0.00248155	0.675975
cg06374610	0.00336083	0.00313656	0.286247
cg06374715	0.0200632	0.00683999	0.00406926
cg06374756	-0.00368891	0.00473328	0.437413
cg06374760	-0.0083637	0.00627304	0.185146
cg06374766	0.00229516	0.00469645	0.62601
cg06374794	0.0144378	0.0154638	0.352491
cg06374807	0.00276481	0.00347875	0.428428
cg06374811	-0.000332111	0.00512329	0.94843
cg06374814	0.00479046	0.00885583	0.589625
cg06374834	-0.00765336	0.00430221	0.0779628
cg06374862	-8.07761e-05	0.00794538	0.991907
cg06374892	0.00453418	0.00302975	0.137322
cg06374899	0.00381854	0.00744552	0.609056
cg06374918	-0.00693702	0.00592828	0.244421
cg06374962	-4.51323e-05	0.00332641	0.989199
cg06375042	-0.00539386	0.0074521	0.470695
cg06375062	0.00796329	0.00639663	0.21576
cg06375068	0.0111534	0.00376826	0.00375722
cg06375071	0.000911272	0.00519013	0.860943
cg06375073	-0.00342603	0.00836492	0.682903
cg06375077	0.0148566	0.0113637	0.193765
cg06375085	-0.000550431	0.00108549	0.613095
cg06375148	0.00479117	0.00493655	0.333864
cg06375202	-0.00214156	0.00400924	0.594293
cg06375206	-0.00136816	0.00379861	0.719395
cg06375217	-0.0019217	0.00125835	0.12954
cg06375218	0.00148765	0.00362844	0.682591
cg06375292	0.00216648	0.00332913	0.516532
cg06375308	0.0026929	0.00381541	0.48178
cg06375313	6.74789e-05	0.00115637	0.953571
cg06375328	0.000582785	0.0012752	0.648545
cg06375342	-0.0147494	0.00941771	0.120137
cg06375409	0.00245671	0.00286565	0.393112
cg06375497	0.000533075	0.00414638	0.897933
cg06375525	-8.83167e-05	0.00287899	0.975582
cg06375534	-0.000137888	0.00118677	0.907712
cg06375539	0.00654976	0.00627823	0.299079
cg06375542	0.00415984	0.00743999	0.577197
cg06375556	-0.000339593	0.00123319	0.783533
cg06375559	0.00365756	0.00451029	0.419121
cg06375580	0.000962941	0.00120644	0.426461
cg06375623	-0.000924692	0.00396037	0.81581
cg06375628	0.000100637	0.00157436	0.949146
cg06375652	0.0100662	0.00727842	0.169411
cg06375706	-0.00627691	0.00330653	0.0602255
cg06375758	-0.0255757	0.0103557	0.0150305
cg06375761	0.0012278	0.00335075	0.714739
cg06375786	-0.00172986	0.003025	0.568567
cg06375806	-0.00292891	0.0029409	0.321434
cg06375812	0.0167367	0.00930835	0.0748657
cg06375839	0.0053244	0.00405025	0.191335
cg06375876	-0.00922127	0.00548663	0.095612
cg06375882	0.00791272	0.00675751	0.244104
cg06375884	0.0011963	0.00523521	0.819666
cg06375903	0.00444944	0.00632187	0.483008
cg06375949	0.00165056	0.00233788	0.481649
cg06375967	-0.00217952	0.00252501	0.389887
cg06375969	0.000773071	0.00419785	0.854222
cg06376016	-0.00110643	0.00138352	0.425567
cg06376033	-0.0138535	0.00727971	0.0596036
cg06376129	0.000872439	0.00139611	0.533303
cg06376130	0.00194481	0.0056579	0.731692
cg06376138	0.00196028	0.00511617	0.702332
cg06376161	0.00150649	0.00108674	0.168424
cg06376186	-0.00246785	0.00328076	0.453498
cg06376196	-0.00915782	0.00478366	0.0581209
cg06376214	0.000380362	0.00138895	0.784706
cg06376220	-0.00121266	0.00607634	0.842178
cg06376233	0.00708082	0.00740034	0.340717
cg06376238	0.00243169	0.00456256	0.595114
cg06376277	-0.000658509	0.00334096	0.844105
cg06376279	-0.00363837	0.00538328	0.50052
cg06376357	-0.0138274	0.00876151	0.117341
cg06376392	0.000880732	0.00594511	0.882496
cg06376395	0.000786724	0.00117752	0.50543
cg06376402	-0.00942827	0.00405633	0.0219107
cg06376426	0.00516854	0.00472106	0.27596
cg06376458	-0.00108048	0.00313744	0.731203
cg06376466	-0.00146963	0.00288702	0.611722
cg06376482	-0.000132656	0.00377273	0.972013
cg06376494	0.00867095	0.00445948	0.0543566
cg06376496	-0.00676493	0.00385516	0.0820331
cg06376500	-0.00327325	0.00226824	0.15179
cg06376507	0.00123869	0.00404624	0.760071
cg06376520	-0.0101642	0.00756041	0.181537
cg06376522	0.00080035	0.00105988	0.451753
cg06376547	0.00248168	0.00314902	0.432315
cg06376558	0.0067058	0.00329366	0.0441127
cg06376598	-0.032444	0.0279243	0.247765
cg06376599	-0.000188586	0.00105663	0.858669
cg06376619	-0.00670174	0.00413389	0.107793
cg06376640	-0.00814071	0.0122343	0.507163
cg06376701	-0.00413767	0.00382602	0.281818
cg06376715	0.00278744	0.00524259	0.595993
cg06376718	-0.00326877	0.00195851	0.097909
cg06376725	0.00362919	0.00408646	0.37639
cg06376771	0.00497921	0.00372167	0.18364
cg06376782	-0.0016539	0.00344634	0.632235
cg06376786	-0.00230421	0.00304745	0.45117
cg06376845	0.00171735	0.00318748	0.591108
cg06376939	0.00309774	0.0071601	0.666108
cg06376940	-0.000542475	0.00235167	0.817987
cg06376942	0.00495174	0.00307763	0.110443
cg06376949	0.00608902	0.00721116	0.400252
cg06376951	-0.000189448	0.00538338	0.97199
cg06377021	-0.00679933	0.00584983	0.24758
cg06377037	-0.00155571	0.00747086	0.835422
cg06377069	0.00251819	0.00601457	0.676251
cg06377106	-0.00346318	0.00696986	0.620248
cg06377129	0.00180387	0.00374798	0.631249
cg06377152	0.000145279	0.00115951	0.900516
cg06377160	0.00241522	0.0368328	0.947835
cg06377177	0.00461144	0.00385754	0.234442
cg06377220	0.00273912	0.00328964	0.406814
cg06377221	0.000367947	0.00184128	0.841974
cg06377222	0.00113181	0.00183656	0.538969
cg06377226	0.00206583	0.00458441	0.653135
cg06377256	-0.00626108	0.00472528	0.187862
cg06377268	0.00714975	0.00601897	0.237398
cg06377272	0.000621222	0.00823681	0.940015
cg06377278	0.000647212	0.00111438	0.562553
cg06377306	0.00328485	0.0103537	0.751633
cg06377362	-0.00038267	0.00140643	0.786056
cg06377386	-0.00680478	0.00656826	0.30243
cg06377417	0.00341207	0.00403948	0.40009
cg06377473	0.000264245	0.00154845	0.864806
cg06377543	0.00227627	0.00859367	0.791591
cg06377585	-0.00266185	0.00570529	0.641722
cg06377626	-0.0042461	0.00296426	0.154806
cg06377635	-0.000913516	0.00112773	0.41963
cg06377646	0.000621741	0.00152447	0.68417
cg06377684	-0.000657187	0.00548588	0.904859
cg06377716	-0.00116203	0.00386381	0.764165
cg06377825	-0.000523041	0.00582118	0.928566
cg06377828	0.0022409	0.0146989	0.879104
cg06377904	-0.00109176	0.00355247	0.759168
cg06377912	-0.00133172	0.0073431	0.856415
cg06377929	0.000318231	0.00390933	0.935267
cg06377964	2.93131e-06	0.00375986	0.999379
cg06377993	0.00099846	0.0089139	0.911015
cg06378010	0.00115984	0.00371947	0.75575
cg06378091	-0.00172269	0.00318977	0.590224
cg06378100	-0.00233161	0.00452687	0.607526
cg06378107	0.00142852	0.00383311	0.710092
cg06378129	-0.0018274	0.0044055	0.679082
cg06378130	8.59132e-05	0.00115499	0.940837
cg06378132	0.0023063	0.00457841	0.615439
cg06378142	0.039711	0.0561533	0.480917
cg06378244	0.00416427	0.003799	0.275365
cg06378324	0.00305357	0.00298779	0.308975
cg06378357	0.000964208	0.0016831	0.567877
cg06378374	-0.00699585	0.00639606	0.276401
cg06378434	0.0020528	0.00553197	0.711279
cg06378441	0.00263403	0.00299236	0.380608
cg06378466	0.00597617	0.00508607	0.242484
cg06378490	0.0250074	0.0216818	0.25121
cg06378491	0.00104619	0.00324866	0.748024
cg06378498	0.000906742	0.00101865	0.3753
cg06378534	0.00611422	0.00613258	0.320911
cg06378561	0.0154408	0.0347223	0.6574
cg06378607	0.00131072	0.00311717	0.674936
cg06378609	0.00209181	0.00206277	0.312731
cg06378617	0.000167076	0.00585897	0.977301
cg06378669	-0.0014416	0.00288509	0.618284
cg06378672	-0.00411814	0.00624836	0.511201
cg06378674	0.00382031	0.00370753	0.305033
cg06378871	-0.00111551	0.00166221	0.503538
cg06378948	0.00141763	0.004031	0.725737
cg06378964	0.00322692	0.00932834	0.730047
cg06378976	0.00144326	0.00192331	0.454585
cg06378981	-0.00272604	0.00390614	0.486695
cg06378990	0.00369993	0.0192841	0.848196
cg06379000	0.0026114	0.00435135	0.549629
cg06379027	0.00427976	0.00406806	0.295047
cg06379040	0.00967518	0.00672299	0.152906
cg06379095	-0.001842	0.00180027	0.30843
cg06379110	-0.00187294	0.00347972	0.591477
cg06379130	0.0183568	0.007905	0.022031
cg06379192	-0.00043696	0.00157022	0.781312
cg06379214	-0.00471548	0.00558291	0.400119
cg06379224	-0.00450514	0.00348221	0.198411
cg06379340	-0.00193188	0.00450166	0.66864
cg06379368	0.00331969	0.00442327	0.454524
cg06379383	-0.00178878	0.00523554	0.733246
cg06379435	0.00244646	0.0117324	0.835201
cg06379531	-0.00141493	0.000939679	0.134945
cg06379532	-0.00249514	0.00519331	0.631843
cg06379599	-0.0064122	0.00731344	0.382488
cg06379640	0.00249261	0.00560064	0.657137
cg06379657	0.01769	0.0093634	0.061442
cg06379671	-0.00585494	0.00377973	0.124194
cg06379721	0.00361289	0.00422958	0.39482
cg06379722	0.00139083	0.00630026	0.825683
cg06379731	-0.00149098	0.00747082	0.842176
cg06379754	0.000793438	0.0016122	0.623579
cg06379856	0.00521376	0.00469146	0.268806
cg06379858	-0.00508265	0.00414629	0.222834
cg06379876	0.00255955	0.00468273	0.585745
cg06379883	0.00504606	0.0033261	0.132056
cg06380007	0.000930829	0.00124051	0.454612
cg06380029	-0.00603932	0.00476381	0.207517
cg06380030	0.00718644	0.00936823	0.444631
cg06380039	-0.000309999	0.0011525	0.788441
cg06380072	0.00146987	0.00272929	0.591262
cg06380117	0.00490455	0.00369006	0.186508
cg06380123	0.00159795	0.00384272	0.678324
cg06380157	-0.0012874	0.00113678	0.259842
cg06380167	0.00771181	0.0121203	0.525897
cg06380199	0.000891191	0.00442382	0.84071
cg06380249	-0.00293205	0.00280604	0.298317
cg06380320	0.00853032	0.00617456	0.169867
cg06380338	-0.00538859	0.00859957	0.532189
cg06380352	-0.00115347	0.00336604	0.732483
cg06380355	-0.000852127	0.0071253	0.905021
cg06380356	0.00124991	0.00452697	0.782978
cg06380401	-0.00434802	0.00579977	0.455015
cg06380405	0.000451717	0.00132997	0.734759
cg06380443	0.00221527	0.00447748	0.621741
cg06380449	-0.000664114	0.00686166	0.923069
cg06380459	6.05863e-05	0.0015918	0.969706
cg06380475	0.00419083	0.00664894	0.529782
cg06380530	0.00361785	0.00348843	0.301922
cg06380553	-0.00124961	0.00236773	0.598705
cg06380691	0.0356733	0.0203954	0.0830159
cg06380725	0.0142826	0.00887954	0.110544
cg06380818	0.00531875	0.0026388	0.0462365
cg06380820	0.00445676	0.00391894	0.257867
cg06380923	0.000418647	0.000784125	0.594467
cg06380966	-0.000552478	0.0070257	0.937462
cg06381000	-0.00606173	0.00571999	0.291541
cg06381031	-0.00528246	0.00384775	0.172536
cg06381088	0.00308784	0.00540379	0.568859
cg06381123	-0.000803106	0.00180732	0.657639
cg06381133	-0.000322473	0.00130433	0.805182
cg06381135	-0.00470632	0.00681903	0.491512
cg06381246	0.0026024	0.00550386	0.637253
cg06381284	0.0143258	0.00813334	0.0809058
cg06381298	-0.00306512	0.00758994	0.687101
cg06381319	-0.00635831	0.00853447	0.457823
cg06381367	-0.000624743	0.00181806	0.731767
cg06381423	-0.0010377	0.00349451	0.767054
cg06381455	0.00019861	0.00214412	0.926363
cg06381463	-0.000756262	0.00564696	0.893703
cg06381480	-0.00789167	0.00350183	0.0261689
cg06381587	9.40235e-05	0.00100031	0.925282
cg06381665	0.000808867	0.00468911	0.863357
cg06381693	-0.00145468	0.00265762	0.585219
cg06381725	-0.000915416	0.00378722	0.809446
cg06381772	0.00441348	0.00701037	0.530262
cg06381803	0.00117069	0.00490129	0.811656
cg06381831	-0.00420571	0.0108711	0.699587
cg06381846	-0.00156192	0.00169013	0.357398
cg06381864	0.000877778	0.00728549	0.904316
cg06381879	0.0063544	0.00447853	0.158717
cg06381905	-0.00177332	0.0028473	0.534676
cg06381931	-0.0042468	0.00605828	0.484763
cg06381933	-3.10626e-05	0.00451036	0.994517
cg06381959	0.00148622	0.00532162	0.780545
cg06381964	-0.00164837	0.00147587	0.266435
cg06381966	-0.00112559	0.00857857	0.895845
cg06381991	-0.0126471	0.0145063	0.385162
cg06382008	-0.00154417	0.00350697	0.660557
cg06382028	0.00956885	0.0116541	0.41335
cg06382040	-0.000832288	0.00262947	0.752195
cg06382042	0.00057136	0.00122408	0.641573
cg06382090	0.0023367	0.00365906	0.524383
cg06382093	0.00928015	0.00762398	0.226074
cg06382132	-0.00110334	0.00431649	0.798721
cg06382167	0.00075851	0.00208737	0.717006
cg06382173	-0.00211251	0.00430093	0.624264
cg06382236	0.00108247	0.00147005	0.463059
cg06382244	-0.000338013	0.00154	0.826669
cg06382254	0.00525743	0.00283033	0.0658626
cg06382294	-0.00214872	0.00137943	0.122129
cg06382303	-0.00492319	0.00843739	0.560732
cg06382345	0.00158974	0.00155666	0.309336
cg06382459	-0.000977645	0.00232945	0.675517
cg06382526	0.00358002	0.00339817	0.294372
cg06382539	-0.00147546	0.00307554	0.632348
cg06382546	0.00351162	0.00489636	0.474749
cg06382559	0.00617569	0.00404712	0.129842
cg06382562	-0.00868887	0.0298388	0.771442
cg06382651	0.00562468	0.010342	0.587612
cg06382664	0.00652159	0.00686376	0.344083
cg06382685	0.00458113	0.00599819	0.446621
cg06382770	-0.000806913	0.0082386	0.922153
cg06382786	0.00186785	0.000977146	0.0584914
cg06382831	0.00499378	0.00427873	0.245642
cg06382842	-0.000584545	0.00479326	0.903156
cg06382894	-0.000499411	0.00103936	0.631809
cg06382895	0.00123639	0.00558025	0.825056
cg06382922	0.00388102	0.0102349	0.705262
cg06382930	0.0029093	0.00342598	0.397589
cg06383022	-0.00889687	0.013828	0.521284
cg06383048	-0.000770722	0.00117636	0.5137
cg06383082	-0.00208371	0.00833725	0.803101
cg06383088	0.000363932	0.00116066	0.754442
cg06383113	-0.00674195	0.00653801	0.304672
cg06383124	-0.0171052	0.00882555	0.0551228
cg06383133	0.017058	0.0113452	0.135514
cg06383135	0.00232778	0.00388982	0.550764
cg06383157	-0.000939156	0.00131257	0.475783
cg06383163	0.000931269	0.00138541	0.502844
cg06383173	-0.00326022	0.00579345	0.574735
cg06383189	-0.000245527	0.00330865	0.940978
cg06383207	-0.00102893	0.00879461	0.907073
cg06383233	0.00478559	0.00320111	0.137733
cg06383241	0.00145092	0.00319646	0.650769
cg06383247	5.11992e-05	0.00567486	0.992818
cg06383324	-0.00119814	0.00330287	0.717471
cg06383339	0.00468164	0.00253715	0.0676449
cg06383401	0.00949489	0.00675445	0.162574
cg06383405	-0.00496649	0.00677395	0.464983
cg06383411	0.0063701	0.00416248	0.128747
cg06383512	-0.000595361	0.00503664	0.906116
cg06383531	0.000525596	0.0025661	0.838082
cg06383546	-0.00101783	0.00146513	0.48868
cg06383579	-0.00574397	0.0065454	0.382061
cg06383625	-0.000322797	0.00705318	0.963578
cg06383709	-0.00309731	0.004059	0.447023
cg06383759	-0.000731021	0.00294854	0.804645
cg06383798	0.00230608	0.00362998	0.526537
cg06383909	0.0115233	0.0116032	0.322797
cg06383915	7.56149e-05	0.00437258	0.986234
cg06384026	0.00255002	0.00156299	0.105592
cg06384049	-0.017138	0.00973281	0.0809942
cg06384055	0.000963	0.00119705	0.422825
cg06384134	-0.00607715	0.0067563	0.370327
cg06384145	-0.00072392	0.00137878	0.600591
cg06384413	1.69918e-05	0.00104355	0.987038
cg06384435	0.00139659	0.00146765	0.343358
cg06384463	0.00123119	0.00118168	0.299703
cg06384475	0.0010985	0.00401547	0.784921
cg06384491	-0.00377905	0.00825128	0.647843
cg06384523	0.00237328	0.00581623	0.684019
cg06384524	0.000316087	0.00563757	0.955388
cg06384528	-0.00460208	0.00376136	0.223704
cg06384533	0.0085563	0.00430083	0.0490888
cg06384579	0.00598448	0.00698323	0.393286
cg06384592	-0.00183616	0.00397812	0.645289
cg06384607	-0.00283009	0.00529769	0.594254
cg06384623	-0.00068556	0.00264938	0.796293
cg06384642	-0.000184221	0.00193496	0.924321
cg06384737	-0.00810986	0.00877317	0.357269
cg06384763	-0.0126039	0.0110219	0.255253
cg06384825	6.66044e-05	0.00311331	0.98297
cg06384827	-0.00406446	0.00499829	0.417845
cg06384861	-0.00152543	0.00467126	0.744612
cg06384865	-0.00805906	0.00793931	0.312254
cg06384912	-0.00585484	0.00373496	0.1198
cg06384952	-0.000866798	0.000794554	0.277648
cg06384958	0.00120335	0.00323263	0.71041
cg06385000	0.000284702	0.00604475	0.962518
cg06385079	-0.00514486	0.00322382	0.113332
cg06385087	0.0149738	0.00678585	0.0293808
cg06385118	-0.0009791	0.00214411	0.64881
cg06385152	0.000680202	0.00134971	0.615278
cg06385187	0.00436163	0.00581426	0.454731
cg06385202	0.0275416	0.0211407	0.195322
cg06385226	-0.0101308	0.00594859	0.0913317
cg06385227	0.00144118	0.00176208	0.415159
cg06385233	-0.000266248	0.00414491	0.948898
cg06385281	0.00466695	0.00625482	0.457148
cg06385324	0.00174018	0.00181637	0.340098
cg06385378	-0.0127557	0.00762059	0.0969509
cg06385380	-0.00244005	0.0109641	0.824292
cg06385383	-0.00319723	0.00463931	0.492147
cg06385407	-0.0256336	0.0259039	0.32452
cg06385411	-0.00113014	0.00426737	0.791626
cg06385412	-0.0104111	0.00657072	0.115906
cg06385449	-0.000133396	0.00315279	0.966327
cg06385459	0.00217677	0.00209579	0.30121
cg06385482	-0.00299134	0.00320155	0.352139
cg06385583	-0.00521919	0.00398632	0.193121
cg06385584	0.000617098	0.00514321	0.904711
cg06385639	0.0180256	0.00611319	0.00388579
cg06385740	-0.00557482	0.00974241	0.568319
cg06385757	0.000982894	0.00486616	0.840294
cg06385766	0.00105545	0.00118452	0.374819
cg06385773	-0.00230354	0.0055766	0.680343
cg06385817	-0.00227887	0.00445615	0.610078
cg06385858	-0.00155597	0.0040583	0.702147
cg06385874	-0.0108117	0.00506567	0.0349982
cg06386009	-0.0131013	0.00726809	0.074143
cg06386053	-0.0252188	0.0191177	0.189816
cg06386141	-0.000240182	0.00300438	0.936425
cg06386143	-0.00567836	0.00323104	0.0815754
cg06386180	0.00034217	0.00626708	0.956556
cg06386205	0.00662219	0.00579182	0.255323
cg06386206	-0.00511863	0.00555446	0.358752
cg06386210	-0.000956224	0.00373754	0.798541
cg06386231	0.00297605	0.00286647	0.301399
cg06386236	-0.00208418	0.00581883	0.720884
cg06386249	-0.00162006	0.00389341	0.67813
cg06386266	-0.000889124	0.00454941	0.845405
cg06386278	-0.00146764	0.00122437	0.233178
cg06386307	-0.00317296	0.00418913	0.450385
cg06386331	0.0119908	0.00569138	0.0373649
cg06386368	0.00105603	0.0032861	0.748533
cg06386401	-0.00177921	0.00326561	0.586952
cg06386426	0.00616156	0.00746291	0.410772
cg06386451	-0.00463044	0.0078307	0.555498
cg06386464	-0.000457955	0.00357366	0.898262
cg06386478	0.00166732	0.00149426	0.266888
cg06386482	0.0259443	0.0253005	0.307362
cg06386533	-0.000520014	0.000973146	0.594149
cg06386568	-0.00277205	0.00427796	0.518321
cg06386578	0.00259377	0.00461706	0.575389
cg06386634	-0.00313492	0.0036418	0.391179
cg06386702	-0.0036683	0.00529794	0.490119
cg06386723	0.00841562	0.00607219	0.168522
cg06386733	-0.00249319	0.00327058	0.447479
cg06386789	-0.00770219	0.00923539	0.406064
cg06386810	-0.000357282	0.00358635	0.920822
cg06386814	-0.00299632	0.00911669	0.743024
cg06386863	0.00089256	0.0034044	0.793666
cg06386880	-0.000766056	0.00213849	0.720851
cg06386920	0.0116826	0.00652432	0.0760555
cg06386936	0.00879217	0.00756394	0.247552
cg06386979	0.00460336	0.00309157	0.139297
cg06386983	-0.00309901	0.00432086	0.474731
cg06387089	0.00273886	0.00142098	0.0564568
cg06387141	0.00273853	0.00406687	0.502096
cg06387147	-0.00675849	0.0117106	0.565013
cg06387198	0.0020063	0.00428416	0.640475
cg06387245	0.000472637	0.00508908	0.92617
cg06387380	-0.00651502	0.00977774	0.506582
cg06387392	-0.00548154	0.00562747	0.332121
cg06387459	-0.000847449	0.00177607	0.634186
cg06387467	0.00437587	0.00471247	0.355107
cg06387470	-0.0178542	0.00708985	0.0132058
cg06387496	-0.00429716	0.00494024	0.386254
cg06387516	-0.00609487	0.00508142	0.232887
cg06387552	-0.00637562	0.004245	0.135934
cg06387582	0.0044439	0.00302245	0.144285
cg06387602	0.00273239	0.00715933	0.70344
cg06387620	0.00810178	0.00707915	0.254874
cg06387622	-0.00527479	0.00423959	0.216032
cg06387649	0.00317906	0.00108875	0.00423397
cg06387669	0.00245765	0.00615591	0.690481
cg06387797	0.00165372	0.00215482	0.444427
cg06387806	-0.00257111	0.00649733	0.693066
cg06387820	-0.0124292	0.00953991	0.195294
cg06387822	-0.00037282	0.00202614	0.854342
cg06387829	-0.00363768	0.0041883	0.386959
cg06387842	-0.00497345	0.00559007	0.375537
cg06387851	-0.00513882	0.0062785	0.414822
cg06387865	-0.0136025	0.0119175	0.256144
cg06387870	0.00161659	0.00714529	0.821423
cg06387924	0.00366002	0.00314455	0.246929
cg06387943	0.00362467	0.00576995	0.531154
cg06387980	-0.000185039	0.00126343	0.883824
cg06388006	-0.00026374	0.00321127	0.934691
cg06388099	-0.00239774	0.00529449	0.651515
cg06388206	-0.000713863	0.00197504	0.71845
cg06388217	0.00139615	0.00305373	0.648417
cg06388223	-0.0136692	0.00715808	0.0587398
cg06388279	0.00325451	0.00310127	0.296247
cg06388330	-0.000923533	0.00328938	0.779411
cg06388338	-0.0047969	0.00389279	0.220435
cg06388346	0.0012688	0.00325551	0.697469
cg06388350	-0.00759461	0.00503694	0.134426
cg06388363	0.00256226	0.00680644	0.707297
cg06388418	-0.00228513	0.00374652	0.543141
cg06388516	-0.00626672	0.00495984	0.209036
cg06388605	0.000139317	0.00380082	0.970826
cg06388615	-0.000784633	0.0032585	0.810154
cg06388635	0.0240455	0.0188922	0.205735
cg06388647	-0.000495458	0.00637794	0.938219
cg06388706	0.00475022	0.00354412	0.182857
cg06388730	-0.000669962	0.00337789	0.84314
cg06388809	0.00104589	0.00295696	0.724224
cg06388838	0.00700336	0.00901329	0.438794
cg06388871	-0.00293024	0.00274315	0.287728
cg06388937	0.00127702	0.00208273	0.541023
cg06388946	0.000918968	0.00157082	0.559709
cg06389015	-0.00579456	0.00433305	0.183836
cg06389019	-0.0137102	0.00826898	0.10011
cg06389098	0.000315596	0.00152442	0.836365
cg06389101	-0.0188215	0.00862376	0.0311596
cg06389185	-0.00558699	0.00927126	0.547984
cg06389188	-0.00345656	0.00337942	0.308594
cg06389252	0.0150119	0.0099216	0.133084
cg06389256	-0.00709981	0.00403185	0.0809796
cg06389267	-0.00302858	0.00503502	0.54872
cg06389274	0.00282709	0.00364279	0.439339
cg06389277	0.00378308	0.0047093	0.42349
cg06389304	-0.00375915	0.00564085	0.506515
cg06389315	0.00525337	0.00962911	0.586445
cg06389359	0.00415934	0.00269681	0.125817
cg06389387	0.000392014	0.00277192	0.88779
cg06389392	0.012389	0.00562366	0.0296416
cg06389399	0.009764	0.00532863	0.0695537
cg06389444	-0.0184073	0.0105506	0.0837859
cg06389521	-0.0974547	0.0449348	0.0322122
cg06389554	-0.000643384	0.0010628	0.546161
cg06389560	0.00778312	0.00623906	0.214823
cg06389574	0.00600857	0.00672045	0.3732
cg06389590	0.030627	0.0248512	0.220374
cg06389605	0.0075238	0.00661515	0.257815
cg06389703	-0.00261504	0.00450662	0.5629
cg06389706	0.00204063	0.00605358	0.736677
cg06389787	-0.005113	0.00412574	0.217827
cg06389867	0.00495323	0.0037178	0.185465
cg06389888	0.00340278	0.00545308	0.533889
cg06389934	-0.00192924	0.00121248	0.114393
cg06389950	0.00539008	0.00721669	0.456695
cg06389955	-0.00105935	0.00537141	0.844013
cg06389962	0.00748701	0.00677096	0.271203
cg06389974	0.00913758	0.00579183	0.117462
cg06390020	-0.00129587	0.00306207	0.672961
cg06390041	-0.00196715	0.00413436	0.635141
cg06390057	-0.00687746	0.00596061	0.251031
cg06390067	-0.00127858	0.00341275	0.70863
cg06390077	0.000271313	0.00572758	0.962303
cg06390295	-0.0149845	0.0104228	0.153317
cg06390316	-0.00674522	0.00420795	0.111758
cg06390363	0.00658086	0.00903369	0.46784
cg06390368	0.0039173	0.00424992	0.358648
cg06390387	0.0991081	0.0569902	0.084776
cg06390391	-0.000541189	0.00725711	0.940687
cg06390411	-0.00405623	0.00167118	0.0168111
cg06390459	0.00525644	0.00470401	0.266198
cg06390484	-0.0106726	0.00486253	0.0302368
cg06390490	0.006873	0.00407737	0.0946487
cg06390536	-0.00248293	0.00350866	0.480628
cg06390585	-0.00168758	0.00171146	0.326237
cg06390606	0.000720273	0.00155626	0.644388
cg06390613	0.00573421	0.00314116	0.070589
cg06390648	-0.000372123	0.00482798	0.9387
cg06390653	0.0106501	0.00376124	0.00549348
cg06390664	-0.000695554	0.00398154	0.861635
cg06390694	0.00171432	0.00106955	0.111786
cg06390790	0.00176905	0.00313479	0.57366
cg06390863	-0.00528222	0.0029883	0.079845
cg06390879	-0.00103554	0.00132972	0.437758
cg06390911	-0.00819901	0.00751098	0.27735
cg06390946	-0.00851868	0.00656754	0.197266
cg06390960	-0.00843091	0.00676155	0.215039
cg06391046	-0.00330826	0.00309303	0.287106
cg06391061	-0.00240614	0.00541286	0.657522
cg06391107	0.000466518	0.00123676	0.706731
cg06391109	0.00648121	0.0039952	0.107562
cg06391160	-0.00263818	0.00796806	0.741192
cg06391165	-0.00543005	0.0108372	0.617315
cg06391186	0.000969367	0.00642525	0.880351
cg06391199	-0.000211271	0.0021496	0.921883
cg06391206	0.0118523	0.00877826	0.179678
cg06391251	-0.0014337	0.00461759	0.756768
cg06391286	0.000992142	0.00374808	0.791722
cg06391300	-0.00865616	0.00326389	0.00916002
cg06391325	-0.00240989	0.00330132	0.466928
cg06391377	-0.000448604	0.00206076	0.828068
cg06391402	0.00817914	0.00757757	0.282734
cg06391412	0.0192357	0.0114349	0.0953166
cg06391431	0.0017843	0.00431347	0.679916
cg06391451	0.00141631	0.00473915	0.765605
cg06391453	-0.000320318	0.00100524	0.750586
cg06391468	-0.000552865	0.00120147	0.646295
cg06391473	-0.00258798	0.00305654	0.398966
cg06391483	0.00224395	0.00232051	0.335625
cg06391536	0.00747005	0.00650146	0.253012
cg06391548	0.000529745	0.00126897	0.67714
cg06391558	0.0160595	0.00767283	0.0386038
cg06391563	-0.000829314	0.00095699	0.388022
cg06391577	0.000324866	0.00271287	0.904896
cg06391591	-0.01413	0.00599641	0.0201901
cg06391627	-0.0136369	0.00680286	0.0474195
cg06391660	0.00053084	0.00360021	0.883044
cg06391663	0.0082593	0.00532408	0.123649
cg06391732	-0.0134937	0.01573	0.392818
cg06391762	-0.00133047	0.00174662	0.447818
cg06391776	-0.00535037	0.00443136	0.229827
cg06391839	-0.000267378	0.00448344	0.952551
cg06391877	0.00944703	0.00805408	0.243305
cg06391889	0.00169548	0.00547349	0.757317
cg06391894	0.000669238	0.00105757	0.528149
cg06391926	0.000603627	0.000975349	0.537251
cg06391932	0.00580325	0.00699261	0.408354
cg06391982	0.00589097	0.00443518	0.1868
cg06391985	7.86136e-05	0.00118276	0.947125
cg06392088	-0.00074346	0.00622453	0.90514
cg06392109	0.0112779	0.0102165	0.272007
cg06392169	0.00139181	0.00197908	0.48335
cg06392204	0.015377	0.0141041	0.277944
cg06392241	-0.000389374	0.00290605	0.893653
cg06392242	0.00505087	0.00298561	0.093477
cg06392296	0.00257002	0.00137008	0.063284
cg06392318	0.000119381	0.000941056	0.89928
cg06392331	-0.00402066	0.00429023	0.350689
cg06392333	-0.00073276	0.0065278	0.910824
cg06392426	0.000730017	0.00155092	0.638771
cg06392440	-0.00582425	0.00593165	0.328269
cg06392442	-0.000105943	0.00171669	0.950901
cg06392451	0.000162344	0.00137604	0.906296
cg06392470	-0.00339725	0.00384232	0.3785
cg06392516	0.00286816	0.00409727	0.485369
cg06392565	-0.00293904	0.00293511	0.318822
cg06392589	-6.1801e-06	0.00455353	0.99892
cg06392637	0.00238327	0.00338173	0.482431
cg06392698	0.000736774	0.00407824	0.856961
cg06392733	-0.00250577	0.00400696	0.533011
cg06392753	-0.00166073	0.010805	0.878123
cg06392818	-0.00618583	0.00945183	0.514158
cg06392883	-0.000729326	0.00448485	0.871111
cg06392913	-0.00058569	0.00108957	0.591958
cg06392956	-0.00431862	0.00504677	0.39398
cg06393084	-0.00697601	0.0065603	0.289903
cg06393098	0.00338571	0.00591852	0.568432
cg06393122	-0.0028089	0.0051152	0.58401
cg06393130	-0.00374859	0.0044452	0.400864
cg06393227	0.00269831	0.00354783	0.448523
cg06393239	-0.00512518	0.00397176	0.199567
cg06393249	0.00527594	0.00672286	0.434242
cg06393263	0.00186975	0.00773344	0.809397
cg06393286	-0.000830056	0.00156821	0.597644
cg06393290	-0.00125763	0.00151736	0.408967
cg06393328	0.00567255	0.00582405	0.332162
cg06393340	0.0035433	0.0068964	0.608411
cg06393354	0.00331738	0.00777365	0.670383
cg06393376	0.00369436	0.0043079	0.392957
cg06393529	-0.106447	0.0505293	0.0373812
cg06393558	-0.0125833	0.0108588	0.248995
cg06393563	-0.000934262	0.00361409	0.796491
cg06393589	-0.00127584	0.0017148	0.458425
cg06393639	-0.00237211	0.00349442	0.498648
cg06393679	-0.00317314	0.00701699	0.651994
cg06393703	-0.00022326	0.00249213	0.928776
cg06393830	0.0130213	0.00841946	0.124788
cg06393874	0.014155	0.00733308	0.0560998
cg06393879	-0.00545982	0.00380457	0.154054
cg06393885	0.00418868	0.00516348	0.418964
cg06393909	0.00683084	0.00274723	0.014378
cg06393960	-0.000556274	0.00385487	0.88552
cg06393998	-0.000458192	0.0118669	0.969269
cg06394058	-0.000327146	0.00569607	0.954302
cg06394082	-0.00501498	0.00310893	0.109539
cg06394103	0.00231826	0.00648307	0.721325
cg06394109	0.00220453	0.0315826	0.944476
cg06394209	0.000236782	0.0039178	0.951915
cg06394229	0.00240535	0.00321129	0.455411
cg06394247	-0.00846416	0.00526243	0.11056
cg06394327	0.00569777	0.00751024	0.449645
cg06394333	-0.00422346	0.00632645	0.50577
cg06394442	-0.00114736	0.00402544	0.77615
cg06394446	-0.00256187	0.0194456	0.895422
cg06394451	-0.0077637	0.00424359	0.0699828
cg06394460	0.00062359	0.00432312	0.885566
cg06394476	0.00181688	0.00317297	0.568054
cg06394478	0.000535032	0.00112407	0.635018
cg06394523	0.0060671	0.00445488	0.175962
cg06394585	0.00106801	0.00152931	0.486397
cg06394615	0.00417758	0.00727196	0.566796
cg06394621	0.00101633	0.0039885	0.799333
cg06394630	0.00589078	0.00414404	0.157948
cg06394653	-0.00274134	0.00826588	0.740777
cg06394677	0.0101555	0.00970229	0.297485
cg06394789	-0.000439716	0.00387304	0.909812
cg06394820	0.0208496	0.0436973	0.634195
cg06394833	-0.00243536	0.00221183	0.273232
cg06394874	0.00889493	0.00827511	0.284729
cg06394876	-0.000936377	0.00332353	0.778661
cg06394887	0.00120453	0.00138772	0.387253
cg06394896	-0.00122733	0.00509311	0.810012
cg06394904	-0.00111935	0.00153634	0.46778
cg06394961	0.00623819	0.00532081	0.243519
cg06394964	-0.00559564	0.00392114	0.156349
cg06394971	0.00957245	0.00680014	0.161994
cg06394976	0.0014417	0.00676516	0.831631
cg06394980	0.00212078	0.00547438	0.699195
cg06395028	0.000812982	0.00606448	0.893599
cg06395056	-0.00604934	0.00332922	0.0718842
cg06395090	0.0285119	0.0222607	0.202904
cg06395148	0.00696788	0.00618802	0.262561
cg06395167	-0.00195934	0.00550665	0.722649
cg06395232	-0.0160748	0.0131949	0.225684
cg06395255	0.00179585	0.0035644	0.615371
cg06395265	0.00397111	0.00388319	0.308682
cg06395280	-0.000598099	0.00129744	0.645704
cg06395296	0.00407939	0.00531841	0.444677
cg06395298	-0.000708904	0.0028608	0.804743
cg06395392	-0.00918793	0.0100737	0.36369
cg06395414	0.0127754	0.00617861	0.0409736
cg06395423	-0.000776594	0.00780237	0.920893
cg06395425	-0.000824035	0.00893162	0.926656
cg06395469	-0.000285703	0.00308943	0.926484
cg06395490	0.00109178	0.00329263	0.740824
cg06395634	-0.00301324	0.00445408	0.500111
cg06395652	-0.00308314	0.00378028	0.416468
cg06395692	-0.000376066	0.00139844	0.788487
cg06395700	0.00359298	0.00372798	0.337229
cg06395706	-0.00119507	0.00368322	0.746193
cg06395778	-8.47636e-05	0.00244042	0.972354
cg06395797	0.000407245	0.00392832	0.917617
cg06395919	0.00275742	0.00411615	0.504299
cg06395936	-5.76459e-05	0.00177846	0.9742
cg06395942	-0.00768203	0.0103758	0.460617
cg06395988	0.000569543	0.00140666	0.68633
cg06396119	0.00899477	0.00724912	0.217269
cg06396237	0.00111686	0.00345353	0.746998
cg06396287	0.0017235	0.00397677	0.665563
cg06396309	0.00539563	0.00431553	0.213802
cg06396324	-0.00140989	0.00299277	0.638487
cg06396346	-0.00280475	0.00388252	0.471551
cg06396390	0.00437052	0.00535969	0.41655
cg06396400	-0.00502376	0.00318304	0.11732
cg06396496	-0.00119467	0.0013163	0.36604
cg06396527	0.00478776	0.00566351	0.399707
cg06396555	0.00854762	0.00515358	0.0999988
cg06396592	0.00976528	0.00546332	0.0765731
cg06396649	0.00104977	0.00224226	0.64057
cg06396656	-0.00173045	0.00133708	0.198259
cg06396682	-0.0036806	0.00639497	0.566077
cg06396708	-0.0155833	0.00766944	0.0445334
cg06396724	0.00649085	0.00309356	0.0381376
cg06396762	0.000855718	0.00158199	0.589641
cg06396874	0.00805524	0.00716785	0.2635
cg06396948	-0.00181023	0.00148236	0.224584
cg06397009	-0.00738363	0.00697304	0.291931
cg06397011	0.00499852	0.00495561	0.315313
cg06397163	0.00123618	0.00345092	0.720854
cg06397202	0.00386782	0.00623195	0.536095
cg06397208	-0.000170239	0.00547537	0.975252
cg06397264	0.00908905	0.00852706	0.288758
cg06397283	-5.20347e-05	0.00282188	0.985321
cg06397333	-0.00444746	0.00404468	0.273873
cg06397345	-0.00165749	0.00236454	0.484771
cg06397347	0.016076	0.00793166	0.0450564
cg06397381	-0.000468759	0.00755568	0.950641
cg06397398	-0.0151738	0.0112497	0.180115
cg06397427	-0.00203253	0.00427361	0.635285
cg06397447	0.000994229	0.00334706	0.766982
cg06397457	0.00687204	0.00677548	0.312649
cg06397510	-0.0013137	0.00123099	0.288181
cg06397523	-0.00144609	0.00451807	0.749513
cg06397709	-0.0209374	0.0103615	0.0456962
cg06397711	0.000506816	0.00998879	0.959624
cg06397732	-0.00012874	0.00707886	0.985522
cg06397807	-0.001777	0.00552545	0.748353
cg06397837	-3.43522e-06	0.00289501	0.999055
cg06397845	-0.00720019	0.00337555	0.0351045
cg06397944	-0.013519	0.00926403	0.147282
cg06398054	-0.00171918	0.00436414	0.694379
cg06398111	-0.00416809	0.00508207	0.413869
cg06398113	-0.00212433	0.00911358	0.816113
cg06398129	-0.0212903	0.0101573	0.0383291
cg06398138	0.00193568	0.00340264	0.57058
cg06398147	4.32796e-05	0.00107415	0.967932
cg06398150	-0.00281668	0.00169157	0.0986825
cg06398166	-0.000589682	0.00100881	0.560038
cg06398181	-0.00940591	0.00707134	0.186172
cg06398228	-0.000771904	0.00268379	0.774171
cg06398236	0.00783443	0.0043274	0.072911
cg06398242	-0.00411015	0.0116573	0.725065
cg06398244	0.00382926	0.00301231	0.206289
cg06398251	-0.00732154	0.00357309	0.0427912
cg06398335	0.0013055	0.00411093	0.751405
cg06398390	0.0091157	0.0051143	0.0773947
cg06398397	-0.00312009	0.00543286	0.566917
cg06398408	-0.000411275	0.00363101	0.910022
cg06398473	-0.00290669	0.00268814	0.281886
cg06398482	-0.00470032	0.00712083	0.510557
cg06398520	-0.000142939	0.00314082	0.963782
cg06398524	-0.0091663	0.00564041	0.106949
cg06398529	-0.00137901	0.00424279	0.745768
cg06398562	0.00548254	0.00578725	0.345501
cg06398582	0.0083346	0.00992012	0.402602
cg06398600	-0.0152655	0.00712248	0.0342545
cg06398609	-0.00122974	0.00434231	0.777547
cg06398643	-0.00117002	0.00327228	0.721348
cg06398741	-0.0022701	0.00480626	0.637617
cg06398743	-0.00145056	0.00301552	0.631432
cg06398754	-0.00197499	0.00710519	0.781552
cg06398756	0.00106886	0.00102127	0.297541
cg06398769	-0.00230098	0.00169146	0.176451
cg06398855	-0.0117529	0.00926229	0.207109
cg06398873	-0.00665764	0.00316019	0.0373743
cg06398881	0.00461959	0.00388291	0.236671
cg06398883	7.02779e-05	0.00881077	0.99365
cg06398908	0.000629447	0.00491585	0.898344
cg06398997	-0.0252752	0.00897468	0.00574292
cg06399100	0.0017031	0.00343219	0.620717
cg06399109	0.000861939	0.00554861	0.87683
cg06399118	-0.00704889	0.00455241	0.12435
cg06399135	0.000346698	0.0035404	0.922166
cg06399140	0.00664668	0.00393732	0.0941703
cg06399148	-0.000201568	0.00110536	0.855633
cg06399164	0.000163291	0.00275339	0.952815
cg06399192	-0.00446876	0.00687595	0.51708
cg06399299	-0.00106438	0.00337708	0.753213
cg06399302	0.00100499	0.00166476	0.547275
cg06399375	-0.00086593	0.00374769	0.817692
cg06399398	-0.002874	0.00521087	0.582362
cg06399407	-0.00570085	0.00636186	0.372122
cg06399419	-0.00832511	0.0079183	0.295349
cg06399427	-0.00181655	0.010848	0.867315
cg06399488	0.00216303	0.00797022	0.786592
cg06399500	0.00233601	0.00346581	0.50169
cg06399504	0.00420591	0.00652785	0.520697
cg06399569	-0.00195225	0.0034362	0.571075
cg06399596	-0.00233394	0.00626481	0.710189
cg06399621	0.000750565	0.00253502	0.767719
cg06399735	-0.0020829	0.00584937	0.722444
cg06399786	0.00116767	0.0055344	0.833283
cg06399788	-0.00300017	0.00935373	0.749001
cg06399800	0.00479702	0.00950446	0.614752
cg06399807	0.00969379	0.00576596	0.0955087
cg06399839	-0.00367666	0.00299057	0.221492
cg06399844	-0.0162751	0.00980996	0.0999053
cg06399865	0.0094241	0.00986722	0.341588
cg06399881	0.00116766	0.00352133	0.740815
cg06399901	-0.00233462	0.00324752	0.473704
cg06399905	-0.00916286	0.00857435	0.287531
cg06399914	0.00254134	0.00433921	0.559276
cg06399933	-0.00150609	0.00581727	0.796188
cg06399965	0.00136924	0.00284517	0.631277
cg06399971	0.000436722	0.00236687	0.853943
cg06399992	0.00644365	0.0110446	0.560782
cg06400006	-0.00500316	0.00593497	0.401027
cg06400022	0.00226976	0.00340014	0.505796
cg06400043	-0.00286982	0.00331209	0.388085
cg06400065	0.0110207	0.00660799	0.0981534
cg06400093	-0.00116352	0.00294402	0.693435
cg06400095	0.00426684	0.00460337	0.355974
cg06400096	0.00226503	0.00248133	0.363294
cg06400109	0.00256779	0.00565978	0.650929
cg06400119	-0.00907069	0.00579494	0.120339
cg06400167	-0.00255257	0.00295729	0.389902
cg06400204	0.0110362	0.00667243	0.100926
cg06400255	0.00997527	0.00695087	0.154042
cg06400272	0.00315072	0.00325609	0.33531
cg06400288	0.00799665	0.0100732	0.428958
cg06400301	-0.000164694	0.00574144	0.977167
cg06400318	0.000748469	0.00127952	0.559751
cg06400319	-0.00155706	0.00283385	0.583789
cg06400334	-0.00256403	0.00852381	0.764119
cg06400348	-0.00200451	0.00704623	0.776568
cg06400422	-0.00305061	0.00342176	0.374555
cg06400590	-0.00919553	0.00620841	0.141377
cg06400595	0.000224301	0.000865823	0.796064
cg06400704	-0.000470906	0.00113555	0.679158
cg06400730	0.00396579	0.0066455	0.55187
cg06400734	0.00782198	0.00553438	0.160328
cg06400745	-0.000575401	0.00329794	0.861809
cg06401019	-0.00107083	0.00114862	0.353201
cg06401021	0.00116889	0.001741	0.503354
cg06401027	-0.000909293	0.001402	0.517945
cg06401035	-0.0084623	0.00483423	0.0827711
cg06401108	0.000367967	0.00474177	0.938284
cg06401110	-0.00510472	0.00347552	0.1447
cg06401114	0.00112478	0.00164748	0.496188
cg06401138	0.00159872	0.00566437	0.778279
cg06401154	0.00258301	0.00596798	0.665984
cg06401182	0.00503476	0.00526694	0.341173
cg06401197	0.00687806	0.00537227	0.203088
cg06401227	0.00376628	0.00567963	0.508616
cg06401292	0.00170139	0.00549527	0.757433
cg06401307	0.000883212	0.00349329	0.800862
cg06401414	0.00167327	0.0047569	0.725682
cg06401459	0.00974785	0.00334151	0.00426842
cg06401532	-0.00900113	0.00606135	0.140352
cg06401579	-0.000102395	0.00177343	0.95406
cg06401614	-0.00339562	0.00371468	0.362623
cg06401643	-0.00201936	0.0048688	0.679114
cg06401671	-0.00254724	0.00393909	0.519177
cg06401677	-0.00201255	0.00475486	0.672915
cg06401754	0.00531835	0.0045502	0.24496
cg06401768	-0.000914686	0.00102135	0.372404
cg06401830	0.0036799	0.00687462	0.593512
cg06401842	0.00422405	0.0103629	0.684337
cg06401851	-0.000319941	0.00153366	0.83513
cg06401857	-0.00560011	0.00514664	0.278882
cg06401858	0.00876967	0.0072906	0.231562
cg06401909	0.00160092	0.00374123	0.669536
cg06401914	0.000711458	0.00949914	0.94043
cg06401927	-0.000458146	0.00118169	0.698972
cg06401950	0.000232768	0.0050194	0.963095
cg06401966	0.0007795	0.00110903	0.483596
cg06401976	0.000539196	0.00254457	0.83257
cg06401979	0.00173427	0.00268774	0.520083
cg06401993	0.00299383	0.0030082	0.321773
cg06401999	0.00860254	0.00461828	0.0651227
cg06402050	-0.00348328	0.00339447	0.307025
cg06402135	-0.00839632	0.00537549	0.121118
cg06402165	0.000452366	0.0114365	0.968519
cg06402194	0.000989264	0.00450498	0.826588
cg06402296	0.00366001	0.005468	0.504649
cg06402315	0.00224403	0.0050055	0.654794
cg06402325	0.00109811	0.00457823	0.810882
cg06402330	-0.00189544	0.00396825	0.633829
cg06402401	-0.00451184	0.00671573	0.503074
cg06402432	6.0439e-05	0.0011165	0.956926
cg06402449	0.00372944	0.00287836	0.19775
cg06402496	-0.00158421	0.0028277	0.576431
cg06402572	0.00121097	0.00296842	0.684089
cg06402589	-0.000277609	0.00142663	0.846066
cg06402602	-0.000147797	0.000984421	0.880928
cg06402675	-0.00325274	0.00197787	0.102864
cg06402738	-0.00238621	0.00504064	0.636853
cg06402746	0.00210101	0.00314734	0.505793
cg06402789	-0.000203574	0.00371798	0.956432
cg06402816	-0.000331505	0.00167654	0.843613
cg06402833	-0.00172271	0.00371282	0.643555
cg06402858	-0.00821224	0.00694597	0.239589
cg06402882	0.00343106	0.00502346	0.496013
cg06402903	0.00331666	0.00376097	0.37974
cg06402976	-0.00825548	0.00778852	0.291445
cg06403126	-0.000550364	0.000990242	0.579465
cg06403156	-0.00547891	0.00375909	0.147774
cg06403167	-0.00231326	0.0026851	0.390794
cg06403218	-0.00954906	0.00582615	0.104019
cg06403219	-0.0017457	0.00374378	0.641912
cg06403278	0.0116833	0.00825864	0.159937
cg06403289	-0.00229327	0.00274389	0.405063
cg06403293	-0.00810123	0.0075272	0.284123
cg06403317	0.00340474	0.00263446	0.198883
cg06403378	0.00244463	0.00478736	0.610606
cg06403392	0.00175119	0.00454285	0.700611
cg06403422	-0.00283015	0.00377603	0.455124
cg06403510	0.00147232	0.0012359	0.236055
cg06403535	0.00693741	0.00322832	0.0337935
cg06403553	-0.00306012	0.00346972	0.379692
cg06403557	0.00452345	0.00476602	0.344611
cg06403569	-0.000800518	0.00710221	0.910459
cg06403617	-0.00130193	0.00312801	0.678048
cg06403623	0.000907699	0.00591983	0.878412
cg06403630	0.0114098	0.00971834	0.242865
cg06403660	0.00367723	0.00800695	0.646942
cg06403673	-0.00348153	0.002924	0.236298
cg06403731	-0.000799814	0.00578208	0.890231
cg06403784	-0.00175142	0.00316544	0.581165
cg06403795	-0.00578141	0.00328135	0.080815
cg06403818	0.00278105	0.00366897	0.450047
cg06403830	-0.00557854	0.00907946	0.540188
cg06403843	-0.00311371	0.00364188	0.394392
cg06403845	0.00300583	0.00303859	0.324689
cg06403888	0.0167363	0.00539541	0.00243309
cg06403901	-0.0926049	0.0535671	0.086607
cg06403921	0.000768875	0.00221245	0.728852
cg06404012	0.000838445	0.00125533	0.505565
cg06404019	0.00218869	0.0124797	0.861098
cg06404080	-0.0013226	0.00502298	0.792795
cg06404175	-0.00384188	0.00369955	0.301287
cg06404238	0.00289504	0.00438681	0.510646
cg06404340	-0.00265896	0.00344811	0.442251
cg06404356	-0.00310119	0.00422475	0.46445
cg06404424	-7.6385e-05	0.00374514	0.983764
cg06404491	0.00414742	0.00933671	0.657751
cg06404526	0.00315676	0.00440665	0.475259
cg06404571	0.000447672	0.00378286	0.906008
cg06404572	0.00390782	0.00392709	0.321836
cg06404662	-0.00272985	0.00400855	0.497273
cg06404695	-0.00265307	0.00323731	0.414225
cg06404763	-0.00112063	0.00559481	0.841611
cg06404832	0.00398379	0.00662614	0.548906
cg06404838	-0.000882428	0.0015251	0.564019
cg06404930	0.000875902	0.00295949	0.767806
cg06404973	-0.0051141	0.00947518	0.59045
cg06405006	-0.00175345	0.00333535	0.600125
cg06405025	0.00623305	0.00338027	0.0678338
cg06405034	-0.0109874	0.00860263	0.20417
cg06405089	-0.00210364	0.00472857	0.657266
cg06405090	-0.00146763	0.00108018	0.176975
cg06405129	0.0108266	0.0152319	0.478696
cg06405146	-0.00974745	0.0101138	0.337234
cg06405161	-0.00149464	0.00317114	0.638326
cg06405186	0.000952448	0.00750058	0.899181
cg06405206	0.00398974	0.00311689	0.203177
cg06405219	0.0678268	0.0539732	0.211486
cg06405222	-0.000694152	0.00281316	0.805552
cg06405246	-0.00645804	0.00458241	0.161514
cg06405255	-0.00241971	0.00448659	0.590736
cg06405299	-0.000334463	0.00113662	0.769103
cg06405340	0.00403158	0.00157455	0.0117841
cg06405341	0.000962072	0.00165465	0.562115
cg06405366	0.00141308	0.00285696	0.621843
cg06405389	-0.00288111	0.00384495	0.455235
cg06405424	0.00205939	0.00441678	0.641931
cg06405430	0.00096292	0.00655515	0.883479
cg06405441	0.00648367	0.00477581	0.177318
cg06405510	-0.00265293	0.0046431	0.568894
cg06405517	0.00109918	0.00585539	0.851434
cg06405563	-0.0204211	0.008952	0.0244288
cg06405602	0.0103299	0.00692794	0.13876
cg06405627	-0.00282501	0.00314694	0.37127
cg06405640	-0.00882903	0.0069847	0.208836
cg06405715	0.00555566	0.0032172	0.0869499
cg06405765	-6.78031e-05	0.00112072	0.951866
cg06405792	0.00931305	0.00856194	0.279051
cg06405820	-0.000451342	0.00333751	0.89267
cg06405860	-0.00235218	0.00408572	0.565969
cg06405882	0.000179268	0.00250761	0.943136
cg06405978	0.0005995	0.00212659	0.778535
cg06405981	-0.00143593	0.00470727	0.760898
cg06406067	0.00341809	0.00316164	0.281969
cg06406134	0.00170612	0.00337073	0.613742
cg06406157	-0.000613629	0.00555327	0.912212
cg06406209	-0.00653849	0.00666024	0.328354
cg06406234	-0.000379557	0.00810297	0.962723
cg06406278	0.00324986	0.00325586	0.320353
cg06406294	0.000828933	0.00266734	0.756552
cg06406300	-0.000926727	0.00123105	0.453152
cg06406347	0.0237722	0.0132928	0.0764242
cg06406444	-0.0100096	0.00578605	0.086393
cg06406479	0.00817584	0.00330606	0.014901
cg06406513	-0.00705928	0.00588772	0.233065
cg06406532	-0.00114091	0.00561888	0.839465
cg06406536	0.00203942	0.00373091	0.585722
cg06406538	-0.0105851	0.00916849	0.250751
cg06406539	0.000809204	0.00401895	0.840792
cg06406598	0.0127434	0.00656825	0.0548749
cg06406619	-0.000995218	0.00581953	0.864522
cg06406661	7.0972e-05	0.00273673	0.979357
cg06406717	0.00375957	0.00772331	0.627364
cg06406719	-0.00396012	0.00187962	0.0373606
cg06406740	0.00070863	0.00621025	0.909358
cg06406893	0.00681034	0.00457605	0.139493
cg06406909	-0.00710729	0.00791308	0.371022
cg06407043	0.018065	0.0437909	0.680741
cg06407053	-0.00146187	0.00273135	0.593558
cg06407094	0.00505189	0.00634101	0.42731
cg06407111	0.00375009	0.00639989	0.55908
cg06407115	-0.00130043	0.0037462	0.729143
cg06407137	-0.000677262	0.00280061	0.809357
cg06407149	-0.00308339	0.00439181	0.484088
cg06407172	0.000217948	0.0107044	0.983792
cg06407284	-0.000628448	0.00184596	0.734158
cg06407352	-0.00266274	0.00439179	0.545543
cg06407366	0.000307892	0.00112481	0.784799
cg06407371	0.00201243	0.00323198	0.534771
cg06407390	0.00203227	0.00356103	0.569349
cg06407417	0.00263334	0.00481031	0.585167
cg06407434	0.000397315	0.00629329	0.949773
cg06407470	0.00128999	0.00333517	0.699651
cg06407482	0.00342087	0.00311078	0.273829
cg06407605	-0.0027256	0.00434315	0.531568
cg06407625	-0.00139844	0.00149619	0.35197
cg06407634	-0.00193089	0.00117446	0.102968
cg06407657	-0.00630027	0.0073914	0.395822
cg06407663	-0.00110451	0.000895415	0.219967
cg06407709	-0.00408742	0.00552352	0.460846
cg06407729	-0.000566215	0.00255155	0.824788
cg06407917	0.00263866	0.00242695	0.279269
cg06407976	-0.00156282	0.00597078	0.793999
cg06408018	0.000484445	0.00299876	0.871952
cg06408025	0.00273581	0.00401844	0.497394
cg06408034	-0.00169481	0.00115612	0.145466
cg06408043	0.00302128	0.00384393	0.433534
cg06408053	0.000281814	0.00515789	0.956525
cg06408078	0.00125415	0.0023973	0.601903
cg06408133	-0.00488754	0.00302618	0.109106
cg06408138	0.0043318	0.00378035	0.25429
cg06408185	-0.000611908	0.00696357	0.930135
cg06408211	-0.00063175	0.00262512	0.810262
cg06408248	-0.00120733	0.00140222	0.391072
cg06408301	-0.0023051	0.00482574	0.633817
cg06408355	0.00315413	0.00597988	0.59892
cg06408385	-0.00143804	0.00281109	0.609966
cg06408459	-0.00318972	0.00483392	0.510697
cg06408466	-0.00454035	0.00561023	0.420059
cg06408533	0.00241648	0.0033948	0.478059
cg06408550	0.000548499	0.00157454	0.728227
cg06408559	0.000984163	0.0031768	0.757291
cg06408571	0.0129049	0.00694793	0.0658846
cg06408679	-0.00451489	0.00362019	0.214947
cg06408710	0.000959956	0.0112201	0.931972
cg06408758	-0.000443616	0.00468595	0.924747
cg06408759	0.00262336	0.00670037	0.696153
cg06408761	0.00530012	0.00320753	0.101254
cg06408776	-0.000120639	0.0048731	0.980293
cg06408810	-0.00113761	0.0101823	0.911242
cg06408889	0.000755154	0.00540548	0.889147
cg06408912	0.00376393	0.00448528	0.40316
cg06408926	0.000955982	0.00417163	0.81916
cg06408943	-0.000797496	0.00476873	0.867487
cg06409075	0.000850485	0.00812658	0.916837
cg06409105	-0.00720886	0.00355061	0.0446937
cg06409153	-0.00432358	0.00203651	0.0359532
cg06409164	0.00822704	0.00568486	0.150639
cg06409176	-0.00345186	0.005225	0.510198
cg06409217	-0.0021958	0.0048392	0.650885
cg06409244	0.00129654	0.00742613	0.861715
cg06409308	-0.000128413	0.00116036	0.912079
cg06409316	0.00160393	0.0111201	0.885572
cg06409334	0.0024509	0.00671155	0.715668
cg06409416	-0.00261969	0.00341023	0.443993
cg06409423	-0.00435385	0.00803287	0.588892
cg06409432	-0.000715114	0.00132456	0.590347
cg06409490	-0.00105375	0.00606585	0.8624
cg06409503	-0.000673926	0.0066746	0.919756
cg06409588	-0.000954975	0.00474484	0.840856
cg06409665	-0.00885918	0.00941796	0.348899
cg06409673	-0.031559	0.0473985	0.506894
cg06409711	-0.000459629	0.00416673	0.912361
cg06409721	-0.00190631	0.00504017	0.70598
cg06409741	0.0100961	0.00640372	0.117708
cg06409742	-0.00482855	0.00765328	0.529383
cg06409747	-0.00680354	0.00512928	0.187401
cg06409756	-0.00722139	0.00887391	0.417499
cg06409769	0.00737456	0.00486546	0.132414
cg06409780	-0.00199645	0.00305473	0.514734
cg06409812	0.000551792	0.00428144	0.897684
cg06409824	-0.00302489	0.00715358	0.673216
cg06409856	0.0122284	0.0131993	0.356207
cg06409934	-0.00135079	0.00309552	0.66341
cg06409977	-0.00122397	0.00191754	0.52458
cg06409997	0.000219673	0.000966025	0.820528
cg06410025	-0.00761487	0.00816803	0.353198
cg06410056	-0.00200777	0.00936895	0.830703
cg06410057	0.00036078	0.00221343	0.870816
cg06410104	-0.000260025	0.00457143	0.954742
cg06410105	0.00225725	0.00502979	0.654459
cg06410135	0.0125033	0.017217	0.46922
cg06410158	-0.00587811	0.00708648	0.408596
cg06410163	-0.0113697	0.00952571	0.235163
cg06410169	-0.000507161	0.00306494	0.868871
cg06410231	0.000638836	0.00878482	0.942158
cg06410273	-0.0083243	0.00446766	0.0650489
cg06410284	-0.00406135	0.00385768	0.294701
cg06410305	0.00233915	0.00517036	0.651845
cg06410314	-0.00425572	0.00342815	0.21705
cg06410328	-0.00105604	0.0128642	0.93472
cg06410356	-0.00105845	0.00335969	0.753314
cg06410510	0.00223113	0.00430041	0.604912
cg06410537	-0.00066551	0.00275544	0.809589
cg06410591	-0.00288869	0.00878695	0.74296
cg06410620	0.00075252	0.0115931	0.94836
cg06410626	-0.00252971	0.00297616	0.397144
cg06410630	-0.00424075	0.00342044	0.217632
cg06410694	0.0019201	0.00269728	0.47803
cg06410723	0.00537543	0.00312374	0.0880426
cg06410746	-0.000595427	0.00161883	0.713708
cg06410824	0.00236284	0.00493476	0.633004
cg06410849	0.00224805	0.00253051	0.376241
cg06410866	-0.00208176	0.00578618	0.719688
cg06410878	0.00120827	0.0111302	0.913748
cg06410888	-0.0036155	0.00559152	0.519211
cg06410901	-0.00368665	0.00274868	0.182554
cg06410940	-0.00915131	0.00682235	0.182513
cg06410963	-0.00252409	0.0031036	0.417784
cg06410970	0.0115649	0.00742091	0.121955
cg06410974	0.00338803	0.00589306	0.566499
cg06411063	0.00262019	0.0041572	0.529797
cg06411096	-0.00280188	0.00205489	0.175455
cg06411121	-5.2746e-05	0.00116425	0.963945
cg06411137	0.00813628	0.00559242	0.1485
cg06411182	-0.00455256	0.00765689	0.553329
cg06411318	-0.000711817	0.00311772	0.819819
cg06411322	0.00108918	0.00251051	0.665233
cg06411355	-0.00285277	0.00297455	0.339593
cg06411380	0.00460972	0.00378676	0.226039
cg06411441	-0.00256154	0.00391683	0.514463
cg06411447	-0.00126405	0.00660972	0.848683
cg06411479	-8.5026e-05	0.0027285	0.975196
cg06411506	-0.00793558	0.00458644	0.0863441
cg06411521	0.00329736	0.00852218	0.699554
cg06411551	-0.00303488	0.00223109	0.176476
cg06411578	-0.000882261	0.00493364	0.858398
cg06411619	-0.00417443	0.00363166	0.252817
cg06411688	0.00593399	0.00785847	0.45177
cg06411730	-0.00286543	0.00209521	0.174173
cg06411776	0.00039086	0.0036229	0.914279
cg06411838	-0.00205762	0.00347109	0.554519
cg06411879	0.00566202	0.00908662	0.534475
cg06411901	-0.00169855	0.00185899	0.362839
cg06411987	-0.000749055	0.00947749	0.937146
cg06412030	0.00520849	0.00564789	0.358406
cg06412045	0.00112402	0.00686081	0.870159
cg06412047	0.00658331	0.00560682	0.242821
cg06412092	-0.000824556	0.000993647	0.408401
cg06412095	-0.00171781	0.00446406	0.701108
cg06412210	0.0132316	0.00607117	0.0313951
cg06412241	-0.0069738	0.00649107	0.284967
cg06412252	-0.00177372	0.00191828	0.35714
cg06412288	0.000711331	0.00328606	0.829016
cg06412315	-0.0016579	0.0041042	0.687019
cg06412320	0.00101076	0.000992205	0.31054
cg06412323	0.000105857	0.00451988	0.981357
cg06412349	-0.00131963	0.00613954	0.830206
cg06412358	-0.00100779	0.0054261	0.852992
cg06412409	-0.00174722	0.00479457	0.716234
cg06412434	0.000471441	0.00131695	0.721032
cg06412435	0.0126814	0.00747511	0.0925711
cg06412465	-0.010728	0.00758905	0.160249
cg06412501	-0.00414495	0.00494133	0.40335
cg06412525	-0.00832091	0.00840708	0.32443
cg06412555	0.00453787	0.00714622	0.526721
cg06412582	-0.00105634	0.00369431	0.775456
cg06412648	0.00129281	0.0034232	0.706397
cg06412669	0.00773305	0.00533058	0.149659
cg06412759	0.00625969	0.0103276	0.545668
cg06412763	0.00195792	0.00314558	0.534922
cg06412777	0.00387368	0.00550689	0.483252
cg06412823	-0.00656388	0.00501191	0.192992
cg06412839	-0.00481399	0.00401443	0.232992
cg06412917	-0.00285084	0.003787	0.453152
cg06412935	-0.00172966	0.000952068	0.0719314
cg06412937	0.00051221	0.00364636	0.88854
cg06412949	-0.000849964	0.00450438	0.850672
cg06412996	0.00573922	0.0107439	0.594274
cg06413031	-0.000871462	0.00417869	0.835179
cg06413043	0.00586485	0.00549922	0.288497
cg06413076	0.00665154	0.00931437	0.476641
cg06413087	0.00125428	0.00661108	0.849868
cg06413165	-0.00236627	0.00382995	0.53794
cg06413192	0.00475831	0.00460424	0.303614
cg06413196	-0.000347746	0.00793234	0.965111
cg06413206	0.000220206	0.0014906	0.882822
cg06413272	0.00241145	0.00676298	0.722088
cg06413320	0.00125754	0.00411782	0.760636
cg06413351	0.00403448	0.00652682	0.537739
cg06413365	-0.00470491	0.00497277	0.346116
cg06413398	0.000179003	0.00692394	0.979421
cg06413417	0.00288469	0.00303957	0.34464
cg06413426	-0.00955276	0.0105218	0.365881
cg06413461	0.00155251	0.00405758	0.702728
cg06413469	0.00306677	0.00907447	0.736029
cg06413510	-0.00256058	0.00347017	0.462129
cg06413569	-0.0152556	0.0112387	0.177376
cg06413673	-0.0031361	0.00510855	0.540531
cg06413718	-0.00495812	0.00744534	0.506821
cg06413759	-0.00714992	0.00353927	0.0457527
cg06413784	-0.00583181	0.00827468	0.482412
cg06413794	-0.00620235	0.00428541	0.150602
cg06413806	-0.00809211	0.00537521	0.135024
cg06413842	-0.00202646	0.00412254	0.623995
cg06413869	0.00416807	0.00503785	0.409798
cg06413873	0.00542253	0.003559	0.130425
cg06413961	-0.0221001	0.0110933	0.0487809
cg06413976	0.0118313	0.00737165	0.111316
cg06414073	-0.00460014	0.00329289	0.165178
cg06414095	0.00257122	0.00413205	0.535034
cg06414108	0.0302784	0.00834273	0.000429733
cg06414161	0.000628166	0.00546652	0.908721
cg06414254	-0.00159116	0.00519153	0.759799
cg06414373	-0.000546774	0.00417797	0.896113
cg06414451	0.00162769	0.00390171	0.67735
cg06414499	0.00418141	0.00748769	0.57766
cg06414561	-0.00545398	0.00339359	0.110838
cg06414580	-0.00341813	0.00435042	0.433702
cg06414596	-0.00146475	0.00282024	0.604528
cg06414605	0.00151256	0.00148991	0.312199
cg06414677	-0.0111042	0.00506221	0.0303335
cg06414816	-0.00115506	0.0135099	0.932018
cg06414832	0.000682572	0.00609575	0.911044
cg06414842	0.00204601	0.00428354	0.633835
cg06414885	-0.00417042	0.00396887	0.29562
cg06414889	0.00471943	0.00401979	0.242866
cg06414911	-0.00326302	0.00205664	0.115428
cg06414921	-0.00131747	0.0126869	0.917478
cg06414929	-0.000539086	0.00253103	0.831722
cg06414941	-0.00563896	0.00332067	0.0922583
cg06414998	-0.00802853	0.00392893	0.0433559
cg06415049	0.000616594	0.0036617	0.86658
cg06415064	0.00565339	0.00600313	0.348353
cg06415087	-0.00124878	0.00383051	0.745025
cg06415153	-0.00598004	0.00749402	0.426573
cg06415233	-0.000136489	0.0045422	0.976081
cg06415262	-0.00319206	0.00627819	0.612148
cg06415302	-0.011675	0.00590287	0.0504011
cg06415304	0.00473179	0.00376324	0.211235
cg06415313	-0.00555475	0.00725014	0.445194
cg06415446	-0.00461105	0.00452437	0.310323
cg06415451	-0.00420859	0.00483222	0.385648
cg06415533	-0.000269501	0.00568063	0.962245
cg06415550	0.000486508	0.00211922	0.818845
cg06415573	-0.000354474	0.00652473	0.956771
cg06415582	-0.00193323	0.00192759	0.318059
cg06415662	0.0291899	0.0115766	0.0130935
cg06415712	-0.0180073	0.0192505	0.351583
cg06415742	0.00128333	0.00432843	0.767405
cg06415864	0.00206184	0.00682879	0.763262
cg06415891	0.0101099	0.00692485	0.147105
cg06415900	0.00161019	0.00327074	0.62347
cg06415906	0.000514691	0.00149726	0.731674
cg06415923	-0.00138008	0.00496241	0.781443
cg06415924	0.0067384	0.0053382	0.209463
cg06415929	-0.00152709	0.00506685	0.763677
cg06415970	0.00216999	0.00366376	0.554855
cg06416018	-0.0018538	0.00665692	0.78116
cg06416026	0.00114241	0.00302949	0.706815
cg06416034	0.00654695	0.00812194	0.421904
cg06416060	0.00480614	0.0035395	0.177238
cg06416075	0.00299638	0.00455195	0.51172
cg06416086	0.0112876	0.00584223	0.0558763
cg06416097	0.0054277	0.00743865	0.467121
cg06416110	0.00908246	0.00390767	0.0219145
cg06416186	-0.000609946	0.00498408	0.902818
cg06416221	0.0072452	0.003264	0.0284516
cg06416309	0.00456455	0.00414082	0.272682
cg06416491	0.000372896	0.00184739	0.8404
cg06416530	-0.00118984	0.00111829	0.289625
cg06416685	0.00196876	0.00315369	0.533719
cg06416733	0.0156309	0.00975698	0.111968
cg06416760	-0.000160352	0.00317061	0.959755
cg06416764	0.00557962	0.0131233	0.671529
cg06416831	0.00689018	0.00787499	0.383476
cg06416841	-0.0160858	0.00709197	0.0252358
cg06416883	0.000201996	0.00168149	0.904596
cg06416885	-0.0009044	0.000916672	0.325959
cg06416895	-0.00352045	0.0054376	0.51868
cg06416938	-0.00528564	0.00475253	0.268445
cg06416985	0.000886872	0.0022774	0.697703
cg06417066	0.00483208	0.00882051	0.584904
cg06417125	-0.000512314	0.00413604	0.901644
cg06417215	0.00242438	0.00699551	0.72957
cg06417225	0.00271777	0.00151354	0.0752487
cg06417237	0.000886926	0.0032234	0.783706
cg06417243	-0.00132504	0.00390434	0.734962
cg06417305	-0.00404671	0.00656474	0.538861
cg06417365	-0.00212235	0.00182465	0.24724
cg06417385	0.000823194	0.00431735	0.849129
cg06417426	-0.0080724	0.00497652	0.107594
cg06417454	-0.00174921	0.00134538	0.196216
cg06417460	0.00360099	0.0036692	0.328506
cg06417478	-0.00631015	0.0244277	0.796634
cg06417499	-0.00280831	0.00489159	0.567044
cg06417508	-0.0134398	0.00798908	0.0953018
cg06417518	-0.00204852	0.00371688	0.582636
cg06417570	-0.0146161	0.00728129	0.0471207
cg06417592	-0.00739914	0.00481903	0.127506
cg06417611	-0.00200649	0.00320151	0.532111
cg06417612	-0.000838217	0.00149916	0.577192
cg06417624	-0.000675697	0.00388149	0.862115
cg06417631	0.00758027	0.0144857	0.601803
cg06417635	0.00722789	0.00439138	0.102582
cg06417644	0.0312511	0.0120869	0.0110063
cg06417705	1.68313e-06	0.00102922	0.998698
cg06417730	-0.00598958	0.0051338	0.245812
cg06417752	0.00416147	0.00348623	0.235122
cg06417806	0.00128026	0.00200611	0.524658
cg06417823	0.0283228	0.053668	0.598724
cg06417824	-0.00856223	0.00386787	0.0288769
cg06417831	-0.00504212	0.00359742	0.163802
cg06417878	0.000801408	0.00420208	0.849093
cg06417885	0.00111909	0.00596769	0.851589
cg06417887	0.00313435	0.00346671	0.367867
cg06417962	-0.00207641	0.00464424	0.655671
cg06417985	-0.0198607	0.0116297	0.090451
cg06417987	-0.00464164	0.00444569	0.298699
cg06418002	0.0107882	0.00868706	0.216878
cg06418013	0.00653399	0.00438921	0.13939
cg06418113	0.00256414	0.00224537	0.255902
cg06418129	-0.000846334	0.00169312	0.61815
cg06418169	0.000790647	0.00420073	0.851048
cg06418184	-0.00227184	0.00124672	0.0710842
cg06418219	0.00228546	0.00211769	0.282808
cg06418238	0.000796074	0.00929261	0.931884
cg06418245	-0.00655501	0.00891289	0.463601
cg06418267	0.00996008	0.00400765	0.0144232
cg06418282	-0.00481247	0.00664577	0.470489
cg06418322	0.00117226	0.00260978	0.654169
cg06418412	0.00119385	0.00142231	0.403048
cg06418431	-0.00166801	0.00567906	0.769521
cg06418458	0.00287089	0.00274424	0.297745
cg06418469	-0.00136343	0.00406293	0.737816
cg06418475	0.00147239	0.00499384	0.768661
cg06418531	-0.000120955	0.0012855	0.925205
cg06418551	-0.00140307	0.00118613	0.239357
cg06418646	0.0032259	0.00142396	0.0254081
cg06418652	-0.0045959	0.00764027	0.548698
cg06418668	0.00167505	0.00286634	0.560136
cg06418753	0.00127456	0.00344683	0.712247
cg06418832	-0.00211395	0.00528994	0.6902
cg06418837	0.00267643	0.00787325	0.734539
cg06418867	-0.00268611	0.00300074	0.372627
cg06418871	-0.00233129	0.00662014	0.725387
cg06418876	-0.00465103	0.00325896	0.156318
cg06418878	0.00104926	0.00109857	0.341576
cg06418907	0.000214152	0.0038111	0.955289
cg06418931	0.00216698	0.00277171	0.435969
cg06418959	-0.00136185	0.000979111	0.167013
cg06418973	0.000543245	0.00297736	0.855553
cg06418993	0.00144819	0.003162	0.64784
cg06419013	0.00561424	0.00808884	0.489074
cg06419088	0.00358215	0.00456926	0.434715
cg06419113	0.00294508	0.00377476	0.436917
cg06419139	-0.00787792	0.00710516	0.269909
cg06419180	-0.00420694	0.00708196	0.553686
cg06419212	0.00255384	0.0046505	0.583993
cg06419218	0.000442061	0.00280822	0.8752
cg06419219	0.0147821	0.00691516	0.0347211
cg06419236	-0.00327214	0.0067895	0.630788
cg06419239	-0.00446777	0.00415941	0.28507
cg06419249	0.000574479	0.00260317	0.82574
cg06419258	-0.00192903	0.00110386	0.0832863
cg06419268	0.00668383	0.00751628	0.375776
cg06419270	-7.41582e-05	0.00104805	0.943716
cg06419300	0.00265628	0.0105026	0.800796
cg06419328	-0.00630878	0.00823491	0.445227
cg06419345	-0.00243158	0.00502655	0.62951
cg06419398	-0.000371924	0.00503421	0.941238
cg06419400	0.00243188	0.00355863	0.49578
cg06419402	0.0220718	0.00898985	0.0156185
cg06419409	-0.000536322	0.00422117	0.899124
cg06419432	-0.0029185	0.00187643	0.122685
cg06419472	-0.0132799	0.00828536	0.111791
cg06419476	-0.00149014	0.00429743	0.729429
cg06419546	0.00509124	0.00413907	0.221258
cg06419562	-0.00954945	0.00623967	0.128727
cg06419568	-0.000160232	0.001624	0.921581
cg06419601	-0.00547641	0.00678213	0.421104
cg06419663	-0.00197603	0.00434105	0.64985
cg06419716	0.000943042	0.00325935	0.77286
cg06419732	0.0149241	0.0151193	0.325724
cg06419748	-0.000235215	0.00454988	0.958862
cg06419761	-0.000377891	0.00138094	0.78486
cg06419771	-0.000512461	0.00106599	0.631642
cg06419793	0.00246689	0.00355881	0.489633
cg06419846	0.0107275	0.0120685	0.375973
cg06419850	-0.00305092	0.0107863	0.777813
cg06419863	-0.00460407	0.00614617	0.455369
cg06419878	-0.00874702	0.00774339	0.261054
cg06419932	0.000734011	0.00400585	0.854945
cg06419959	-0.00031031	0.00109456	0.777316
cg06419964	0.00630294	0.00712877	0.378507
cg06420019	-0.000935104	0.00295213	0.752019
cg06420033	-0.00864229	0.0076314	0.259858
cg06420058	0.000811132	0.00414618	0.845252
cg06420072	0.00642778	0.00452255	0.158016
cg06420074	-0.0107796	0.00854218	0.209599
cg06420088	-0.000945303	0.00148282	0.525098
cg06420129	-0.00595149	0.00666995	0.374154
cg06420145	-0.00202914	0.00309085	0.512851
cg06420150	0.00698849	0.00632111	0.271278
cg06420175	0.00130105	0.00318683	0.683864
cg06420179	-0.00139247	0.00308842	0.652956
cg06420305	0.000240438	0.00128511	0.851925
cg06420306	0.00177453	0.00833021	0.831696
cg06420430	-0.00294393	0.00407029	0.471019
cg06420465	-0.00221435	0.00463299	0.633616
cg06420480	-0.00149738	0.00486539	0.758835
cg06420486	0.00187061	0.00766075	0.807537
cg06420487	0.00303752	0.00374415	0.41893
cg06420512	-0.000976534	0.00305266	0.749643
cg06420554	-0.00252496	0.00412987	0.542181
cg06420603	0.000577994	0.00491896	0.906672
cg06420618	-0.00773643	0.00653205	0.23877
cg06420764	0.00219216	0.0029587	0.460292
cg06420834	-0.00423828	0.00545787	0.439065
cg06420903	-0.000318453	0.00441096	0.942575
cg06420934	-0.000329503	0.0122488	0.978587
cg06420951	-0.00720323	0.010689	0.50177
cg06420959	0.00104969	0.00171507	0.541752
cg06420962	0.00349005	0.00538554	0.518284
cg06421013	-0.00269132	0.00421628	0.524571
cg06421104	0.00306639	0.00350491	0.383509
cg06421123	-0.00284989	0.00304833	0.351849
cg06421161	-0.00454578	0.00324601	0.164152
cg06421167	6.0601e-05	0.00386809	0.987528
cg06421170	0.00143328	0.00315633	0.650637
cg06421174	-0.00562568	0.0056499	0.321536
cg06421197	0.0029319	0.00461186	0.526249
cg06421238	0.00191834	0.00171648	0.266129
cg06421336	0.00327714	0.00405464	0.420664
cg06421468	0.00291468	0.00413733	0.482595
cg06421526	-0.000812574	0.0107055	0.939632
cg06421527	0.0129169	0.00654483	0.0508902
cg06421590	0.013512	0.0145084	0.353688
cg06421614	6.29508e-05	0.00158787	0.968447
cg06421622	0.00263635	0.00145309	0.0723087
cg06421633	-0.00276038	0.00161845	0.0908608
cg06421634	0.00603275	0.0034212	0.0805694
cg06421658	-0.003313	0.00736388	0.653653
cg06421669	0.00923063	0.00707507	0.19468
cg06421678	0.00792631	0.00531678	0.138822
cg06421684	0.00332806	0.00746313	0.656506
cg06421707	-0.00277486	0.00173208	0.111963
cg06421734	0.00948471	0.00733232	0.198483
cg06421751	-0.00439734	0.00829624	0.597134
cg06421755	0.000463288	0.00139519	0.740464
cg06421794	0.0113209	0.00596358	0.0602248
cg06421884	-0.0116166	0.0063977	0.0720837
cg06421948	0.00222652	0.00354955	0.531761
cg06422009	0.00821287	0.00729256	0.262488
cg06422011	-0.00746297	0.00559341	0.184831
cg06422034	0.00213232	0.00317897	0.503756
cg06422039	-0.00373894	0.00533075	0.484514
cg06422108	-0.00231688	0.00189216	0.223347
cg06422139	0.00171164	0.00169755	0.315483
cg06422145	-0.000805764	0.0033004	0.807568
cg06422146	-0.000956217	0.00140876	0.498687
cg06422167	-0.00619713	0.00530351	0.245087
cg06422189	-0.0100159	0.0188306	0.595853
cg06422261	0.000258302	0.00287898	0.92867
cg06422309	-0.00911332	0.00718466	0.207271
cg06422351	0.00216632	0.0068761	0.753309
cg06422353	0.00801263	0.0070318	0.256932
cg06422381	0.000553215	0.0153088	0.971237
cg06422383	0.002515	0.00363992	0.491028
cg06422388	-0.00286515	0.00465768	0.539707
cg06422464	-0.000903753	0.00114119	0.430068
cg06422467	-0.000793028	0.00477354	0.868354
cg06422471	0.000765441	0.00995375	0.93884
cg06422525	-0.00372817	0.00718433	0.604833
cg06422529	-6.66048e-06	0.00412689	0.998715
cg06422557	-0.00538299	0.00757403	0.478737
cg06422558	-0.00708379	0.00441864	0.111716
cg06422659	0.000786125	0.00126552	0.535738
cg06422685	0.00559442	0.0108826	0.608217
cg06422693	0.00097411	0.000906713	0.284983
cg06422694	-0.00197838	0.00108237	0.0702388
cg06422731	0.0016493	0.00673914	0.80711
cg06422737	-0.0013693	0.00510696	0.789097
cg06422757	0.000864651	0.00777888	0.911693
cg06422782	0.00723725	0.00409518	0.0799085
cg06422883	0.00382989	0.00316902	0.229386
cg06422926	-0.00302621	0.00575364	0.599953
cg06422947	0.0100697	0.00292082	0.000797775
cg06422948	-0.000416329	0.00118721	0.726489
cg06422993	-0.00365186	0.00316016	0.250307
cg06423193	-0.00965375	0.00836744	0.251068
cg06423211	-0.0227464	0.0151831	0.136911
cg06423252	0.00670456	0.011583	0.563868
cg06423291	0.00379559	0.00392567	0.335696
cg06423300	-0.000794661	0.0104384	0.939453
cg06423342	0.00114715	0.00305634	0.708122
cg06423355	-0.0110715	0.00709945	0.121701
cg06423357	-0.00775255	0.00517459	0.136896
cg06423533	-0.000409087	0.00126321	0.746658
cg06423573	-0.00271487	0.00214445	0.208141
cg06423647	-0.000575875	0.00292365	0.844207
cg06423665	-0.00282017	0.00411595	0.494646
cg06423701	-0.0073416	0.00750657	0.330171
cg06423706	0.00470565	0.00945149	0.619549
cg06423716	-0.00838417	0.00847742	0.324795
cg06423726	0.00437238	0.00427174	0.308249
cg06423765	-0.00500371	0.00495567	0.314819
cg06423822	0.0112969	0.00569058	0.0495665
cg06423908	-0.00339144	0.00772793	0.661612
cg06423920	-0.000308061	0.00152813	0.8406
cg06423949	0.000284024	0.00583193	0.961244
cg06423975	-0.000809792	0.000933265	0.387415
cg06423995	-0.00123294	0.00627096	0.844488
cg06424047	-0.00059877	0.00298502	0.841382
cg06424061	0.0035413	0.00590121	0.549654
cg06424065	-0.0134997	0.0126463	0.288052
cg06424097	-0.00166795	0.00316846	0.599635
cg06424110	0.00554475	0.00832747	0.506883
cg06424168	0.00692132	0.00805556	0.392067
cg06424179	-0.00799189	0.00624067	0.202975
cg06424232	-0.00334466	0.00583022	0.567336
cg06424457	0.0018423	0.00174444	0.293197
cg06424508	-0.000257122	0.00318187	0.935738
cg06424550	-0.000456537	0.00854841	0.957504
cg06424594	0.00506961	0.0034091	0.139803
cg06424706	0.000304303	0.00926531	0.973858
cg06424719	0.000709131	0.00138353	0.609275
cg06424741	0.00248646	0.00320528	0.439538
cg06424860	0.00100998	0.00122821	0.412642
cg06424866	0.00121726	0.00132704	0.360971
cg06424894	0.00105823	0.00247654	0.669979
cg06424898	0.00438864	0.00305814	0.154054
cg06424947	-0.00318848	0.00356793	0.373426
cg06424992	0.00928998	0.0060374	0.126689
cg06425026	-0.000709795	0.00566891	0.900583
cg06425066	-0.00364847	0.00597355	0.542589
cg06425081	-0.00277671	0.00677301	0.682613
cg06425136	-0.00864979	0.00893471	0.335075
cg06425162	0.0205451	0.00971101	0.0365905
cg06425183	0.0058386	0.00633697	0.358845
cg06425237	-0.00785743	0.00747582	0.295501
cg06425240	-0.00040302	0.00338988	0.905576
cg06425263	-0.000609567	0.00423334	0.885766
cg06425332	0.00764103	0.0060109	0.206293
cg06425373	0.00502436	0.00794637	0.52849
cg06425397	-0.00012287	0.001957	0.95005
cg06425430	0.000170357	0.00149395	0.909417
cg06425556	2.89493e-07	0.000914168	0.999748
cg06425593	0.00116496	0.00165907	0.484027
cg06425615	0.00514965	0.00646408	0.427336
cg06425631	-0.00546971	0.00772316	0.480279
cg06425727	-0.0013563	0.001128	0.231746
cg06425758	-0.00417101	0.00491504	0.397903
cg06425791	-0.000159257	0.00480132	0.973599
cg06425805	0.00871939	0.00341258	0.011958
cg06425843	-0.00099484	0.00480096	0.836217
cg06425848	-0.00451277	0.00303042	0.139257
cg06425868	0.00206693	0.00298788	0.490513
cg06425870	0.0272087	0.0116789	0.0216126
cg06425881	-0.0175185	0.0101294	0.0864802
cg06425946	0.00631704	0.00574371	0.27377
cg06426011	-0.000808292	0.00119224	0.499194
cg06426020	-0.0108094	0.00689515	0.119776
cg06426027	0.00137771	0.00311516	0.659155
cg06426077	0.00327562	0.00376906	0.386662
cg06426110	-0.00420312	0.00293807	0.155337
cg06426114	-0.0039626	0.00468511	0.399476
cg06426248	-0.000944187	0.0111659	0.932763
cg06426253	-0.000872816	0.00319828	0.785431
cg06426269	0.00271034	0.00976507	0.781866
cg06426275	0.00535853	0.0120578	0.657607
cg06426293	-0.00481607	0.03276	0.883388
cg06426416	-0.00192488	0.0035081	0.584306
cg06426432	-0.00406466	0.00810211	0.616878
cg06426436	-1.71019e-05	0.00129013	0.989447
cg06426483	-0.0205954	0.00549676	0.000284808
cg06426612	0.00544798	0.00423522	0.200974
cg06426664	0.00761318	0.00362613	0.0380156
cg06426693	0.00120218	0.00334909	0.720302
cg06426736	0.00556794	0.00412195	0.179481
cg06426792	0.00240855	0.00162039	0.139983
cg06426818	-0.000168985	0.00504948	0.973363
cg06426826	-0.00452114	0.00396965	0.257164
cg06426828	-0.00621134	0.00693071	0.372065
cg06426831	0.00322672	0.00383581	0.402024
cg06426838	0.000305041	0.00172882	0.860263
cg06426908	-0.00089746	0.00374417	0.811004
cg06426961	-0.00192461	0.00155369	0.218034
cg06426999	-0.0138587	0.00982203	0.161023
cg06427011	-0.00800308	0.00519201	0.126035
cg06427046	-0.00604296	0.00271875	0.0282447
cg06427054	-0.00373394	0.00826153	0.652167
cg06427176	-0.00974055	0.00504441	0.0560159
cg06427196	0.00234472	0.00499138	0.639445
cg06427226	0.00321767	0.00323347	0.321826
cg06427233	0.00996641	0.0038949	0.0118364
cg06427240	-0.00717859	0.00943225	0.448215
cg06427357	-0.00240751	0.00418037	0.565834
cg06427378	0.00548851	0.00526192	0.299165
cg06427395	-0.00429262	0.00523293	0.413782
cg06427502	0.000735184	0.00223136	0.74241
cg06427508	0.0056592	0.00479173	0.24009
cg06427514	0.00409168	0.00333032	0.221792
cg06427534	0.00244795	0.00551251	0.657848
cg06427561	-0.00121384	0.00235217	0.606837
cg06427571	0.0141572	0.00725143	0.0533945
cg06427611	0.00979857	0.00646103	0.132195
cg06427621	-0.00223604	0.00305316	0.465473
cg06427650	-0.00238125	0.00950765	0.802694
cg06427718	-0.00198086	0.00339796	0.561095
cg06427759	0.00267717	0.00566696	0.637548
cg06427779	-0.000372175	0.00246636	0.880325
cg06427816	0.0136044	0.00797161	0.0906671
cg06427821	-0.0014319	0.00162481	0.380057
cg06427838	-0.01059	0.00848668	0.214693
cg06427857	0.0082769	0.00519251	0.113753
cg06427867	-0.010053	0.00526045	0.0585552
cg06427906	0.00563992	0.00759241	0.459136
cg06427908	0.000380825	0.00589751	0.948628
cg06427957	-0.0100182	0.00512251	0.0529883
cg06428008	-0.00549759	0.00467581	0.242187
cg06428023	-0.00153	0.00767816	0.842416
cg06428046	-0.00211334	0.00330657	0.52404
cg06428055	-0.00142359	0.00311545	0.648597
cg06428091	0.00231355	0.0032433	0.477123
cg06428121	-0.0008088	0.00392844	0.837256
cg06428163	0.000207531	0.00270803	0.93905
cg06428175	-0.00118691	0.00359971	0.742224
cg06428184	0.00967817	0.00504665	0.0576905
cg06428195	0.00060499	0.00129329	0.640843
cg06428196	-0.000206681	0.00306387	0.946338
cg06428211	2.26794e-05	0.00565932	0.99681
cg06428260	0.002689	0.00322779	0.406573
cg06428288	-0.00334725	0.00524369	0.524557
cg06428296	0.000607996	0.00337537	0.857378
cg06428304	0.002034	0.00333964	0.543726
cg06428328	0.000109639	0.00481264	0.981865
cg06428394	0.00108758	0.00507395	0.830667
cg06428403	-0.00521302	0.00670573	0.438564
cg06428425	0.00246112	0.00410434	0.549958
cg06428459	-0.00805624	0.0109095	0.461779
cg06428501	0.00374831	0.00339105	0.271374
cg06428620	0.000917217	0.00334587	0.784487
cg06428626	0.00339898	0.00510017	0.506497
cg06428653	-0.00081073	0.00478624	0.865797
cg06428717	-0.00141366	0.00340482	0.678794
cg06428742	0.00234222	0.00644993	0.717186
cg06428797	-0.00109641	0.00661891	0.868733
cg06428819	-0.0041581	0.0037542	0.270414
cg06428875	-0.00618515	0.00479266	0.199519
cg06428903	0.00887405	0.00784409	0.260343
cg06428975	0.00841278	0.0066633	0.209372
cg06429010	-0.00916627	0.00670091	0.174077
cg06429103	0.00521113	0.00520338	0.318749
cg06429120	0.000395294	0.0125524	0.974934
cg06429130	0.00566441	0.00848247	0.505649
cg06429138	-0.0150727	0.00747643	0.0461898
cg06429179	-0.00555514	0.00324503	0.0896845
cg06429194	0.0156392	0.0112196	0.166102
cg06429195	0.0155873	0.00867183	0.0749564
cg06429214	-0.0048461	0.0141699	0.732991
cg06429434	-0.00808856	0.00640479	0.209251
cg06429437	-0.00135616	0.00348456	0.697874
cg06429439	0.00674927	0.00769166	0.382105
cg06429466	-0.00148144	0.00532456	0.781351
cg06429483	-0.00384652	0.00286793	0.182563
cg06429507	0.00226098	0.00606479	0.709998
cg06429555	-0.000834028	0.00593062	0.888414
cg06429575	-0.00148493	0.0033322	0.656724
cg06429617	-0.00202807	0.00239419	0.398758
cg06429625	0.0018692	0.00501119	0.709849
cg06429636	0.000771019	0.00316625	0.808055
cg06429657	-0.00117412	0.00699778	0.867055
cg06429705	-0.0048564	0.00772279	0.530734
cg06429795	-0.00182259	0.00348595	0.602119
cg06429884	-0.000824978	0.00343216	0.810485
cg06429887	-0.00254413	0.00413551	0.539676
cg06429965	0.00162202	0.00312656	0.604934
cg06430014	0.00188011	0.00559263	0.737367
cg06430029	0.00512042	0.00615023	0.406866
cg06430034	-0.0085238	0.00929417	0.361054
cg06430045	0.00246866	0.00676807	0.715985
cg06430061	-0.0023595	0.00306216	0.442604
cg06430087	-0.00415978	0.0033464	0.216441
cg06430102	-0.00631428	0.0063192	0.319842
cg06430220	-0.00175313	0.00548545	0.74987
cg06430231	-0.00217847	0.00477113	0.648846
cg06430233	9.47378e-05	0.00629629	0.988022
cg06430276	0.00494191	0.00298441	0.100539
cg06430286	-0.00241315	0.00460816	0.601544
cg06430309	-0.00779786	0.0111604	0.486183
cg06430322	0.00122334	0.0108936	0.910788
cg06430327	0.00797107	0.00405022	0.0515327
cg06430332	0.00303933	0.00467372	0.516829
cg06430387	-0.00507787	0.00351208	0.151018
cg06430424	-0.00291529	0.00558743	0.602868
cg06430465	0.00247453	0.00962037	0.797483
cg06430495	0.00160303	0.00849502	0.850667
cg06430509	0.00429925	0.00520785	0.410824
cg06430572	-0.00222244	0.00135427	0.103589
cg06430610	0.00881791	0.00932748	0.346506
cg06430632	0.00140302	0.0126155	0.911645
cg06430649	0.000741167	0.00323392	0.819143
cg06430688	0.0390499	0.0374431	0.299235
cg06430695	0.0040773	0.00777444	0.601002
cg06430746	-0.0136635	0.00822568	0.0994955
cg06430753	0.00285791	0.00795525	0.720086
cg06430772	-0.0018732	0.00555206	0.736455
cg06430802	0.00698491	0.00547846	0.204956
cg06430854	-0.0312689	0.00926674	0.00101731
cg06430860	0.00705099	0.00361751	0.0537805
cg06430870	-0.00298272	0.00555988	0.592696
cg06430925	0.0117386	0.00760835	0.125687
cg06431025	0.00684392	0.00644485	0.290556
cg06431031	0.0101931	0.0052961	0.056812
cg06431037	-0.00190747	0.00299867	0.526006
cg06431099	-0.000392469	0.00111097	0.724551
cg06431105	-0.00296967	0.0015281	0.0544795
cg06431188	0.00173347	0.00314039	0.582053
cg06431244	0.0180348	0.0127658	0.160502
cg06431334	0.00169098	0.00324523	0.60335
cg06431347	0.0105392	0.0131434	0.424331
cg06431415	-0.00419641	0.00613585	0.495441
cg06431459	0.00202897	0.00331746	0.54204
cg06431483	-0.00101916	0.0125116	0.935224
cg06431514	0.00518629	0.00632052	0.413647
cg06431586	-0.00182579	0.00116107	0.118653
cg06431604	0.00358784	0.00307345	0.245542
cg06431611	-0.000111001	0.00404033	0.978131
cg06431655	-0.00527619	0.00284247	0.0660535
cg06431681	0.00105466	0.00583536	0.856901
cg06431702	-0.000268365	0.00101791	0.792539
cg06431789	0.00628672	0.00490569	0.202659
cg06431842	-0.00340844	0.00784246	0.66468
cg06431864	0.00154252	0.00473664	0.745291
cg06431877	-0.00203554	0.00145632	0.164958
cg06431878	-0.00361025	0.00307677	0.243128
cg06431905	0.0021272	0.000862079	0.0151181
cg06431953	-0.0066071	0.00640549	0.304541
cg06431967	0.00482024	0.00478353	0.315783
cg06432036	0.020232	0.0105333	0.0573034
cg06432055	-0.00110649	0.00586468	0.850693
cg06432061	-0.0143409	0.00677787	0.0365735
cg06432096	-0.00183361	0.00128367	0.155957
cg06432098	0.000628578	0.00340732	0.853972
cg06432119	-0.00471222	0.00606725	0.438994
cg06432200	-0.00114488	0.00384117	0.766214
cg06432204	0.00100547	0.00107933	0.353566
cg06432278	-0.000917446	0.00166697	0.583163
cg06432309	-0.0300889	0.0548158	0.584161
cg06432320	-0.000564996	0.00493002	0.908965
cg06432342	0.000797802	0.00252203	0.752338
cg06432426	-0.00318214	0.00892683	0.72216
cg06432462	-0.00328765	0.001739	0.0612705
cg06432465	-0.00630112	0.00708832	0.375939
cg06432479	-0.00102978	0.00125759	0.414608
cg06432487	0.00209844	0.0037571	0.5776
cg06432529	-0.0015119	0.00344458	0.661564
cg06432542	0.00690028	0.00422486	0.105223
cg06432604	0.005052	0.00412563	0.223318
cg06432648	-0.000775899	0.00578704	0.893584
cg06432655	-6.38718e-05	0.00107894	0.952899
cg06432753	4.17223e-05	0.00367934	0.990973
cg06432843	0.00959991	0.00929214	0.303773
cg06432875	0.00475338	0.0104867	0.651227
cg06432884	0.0051665	0.00676935	0.446937
cg06432889	0.00439715	0.00516157	0.396087
cg06432908	0.0030136	0.00689984	0.663124
cg06432980	0.000405064	0.00563324	0.942805
cg06432986	-0.00213192	0.00538054	0.692691
cg06433023	-0.00187862	0.00898008	0.834674
cg06433063	0.00343372	0.00498229	0.492132
cg06433097	0.000343485	0.00346076	0.921116
cg06433106	-0.0013331	0.00124834	0.287863
cg06433173	3.30071e-05	0.00565525	0.995354
cg06433177	0.00570048	0.00293951	0.0549846
cg06433283	-0.0177446	0.0201674	0.380817
cg06433350	0.00282085	0.00482923	0.560314
cg06433369	0.00215575	0.00269969	0.426259
cg06433467	0.00906189	0.00648709	0.165202
cg06433492	-0.0032707	0.00218802	0.137774
cg06433597	0.00821071	0.00299129	0.00705303
cg06433653	0.00700514	0.00441946	0.115771
cg06433658	0.00444485	0.00539699	0.411929
cg06433660	-0.0115954	0.00895711	0.19814
cg06433675	-0.00138663	0.00459549	0.763412
cg06433693	0.0022221	0.00441123	0.615436
cg06433694	-0.000389237	0.00387109	0.920088
cg06433801	-0.00490259	0.00535443	0.361836
cg06433802	-0.00409951	0.00386853	0.291557
cg06433809	0.0106688	0.00906738	0.241845
cg06433816	-0.00631369	0.0124245	0.612336
cg06433834	0.000313392	0.00591541	0.957843
cg06433852	-0.0064129	0.0034966	0.0693029
cg06433873	-0.000360549	0.00788939	0.96363
cg06433874	0.00420485	0.0122231	0.731485
cg06433879	0.000694098	0.00100382	0.490709
cg06433895	-0.0134906	0.01003	0.181332
cg06433904	-0.00381973	0.00360417	0.291512
cg06433962	0.00322092	0.0042057	0.445378
cg06433970	-0.000264703	0.00354932	0.940683
cg06433973	-0.0161172	0.00952349	0.093357
cg06433981	0.00408203	0.00383883	0.289909
cg06433985	0.00598026	0.0120898	0.621813
cg06433995	-0.000718829	0.00100543	0.476132
cg06434061	0.000302488	0.00222834	0.892266
cg06434170	-0.00235667	0.00135102	0.0838395
cg06434194	-0.013279	0.00553395	0.0180655
cg06434255	-0.0032849	0.00391148	0.402803
cg06434301	-0.00599153	0.00745865	0.423503
cg06434311	0.00144734	0.00293898	0.623356
cg06434316	-0.0051105	0.00865766	0.556188
cg06434344	-0.00399793	0.00569754	0.484326
cg06434353	0.00747007	0.00535171	0.165527
cg06434360	0.00148657	0.00326688	0.64996
cg06434402	0.00758632	0.00839411	0.368059
cg06434428	-0.00411878	0.00477721	0.390435
cg06434445	0.00338798	0.00700898	0.629771
cg06434454	-0.000819868	0.00177111	0.644326
cg06434470	-0.00129813	0.00433512	0.765155
cg06434480	-0.00087363	0.000996731	0.382637
cg06434634	0.000859514	0.00889318	0.923178
cg06434709	6.48457e-05	0.003974	0.98701
cg06434723	-0.00568459	0.0166001	0.732659
cg06434732	0.00487214	0.00762791	0.524306
cg06434764	0.00183869	0.00521288	0.724961
cg06434773	-0.00338452	0.00492747	0.493586
cg06434775	-0.00655013	0.00444945	0.143793
cg06434799	0.0125553	0.00425285	0.00384429
cg06434864	0.00261142	0.00128937	0.0452088
cg06434874	-0.00414786	0.00468912	0.378283
cg06434972	0.00144093	0.00133431	0.282502
cg06435029	0.00368366	0.00450264	0.41503
cg06435086	0.000354619	0.00186581	0.849605
cg06435197	0.000486609	0.00115556	0.674487
cg06435260	-0.00125866	0.00145788	0.389789
cg06435292	-0.00235317	0.00423735	0.57977
cg06435338	0.000309866	0.00554612	0.955544
cg06435363	-0.0128167	0.00734219	0.0836181
cg06435374	-0.002502	0.00360628	0.48925
cg06435440	0.0011263	0.00325503	0.729978
cg06435461	0.00347347	0.00572089	0.544977
cg06435498	-0.00135304	0.00183563	0.462602
cg06435511	0.00016931	0.00197758	0.931925
cg06435530	0.00505281	0.00453874	0.26798
cg06435590	0.00411341	0.00401768	0.308123
cg06435604	0.00329119	0.00275548	0.234839
cg06435639	0.000497708	0.00129596	0.701673
cg06435702	-0.00663879	0.00688708	0.337148
cg06435721	0.000209966	0.00870086	0.980791
cg06435751	0.00738386	0.00407981	0.0730003
cg06435765	-0.00163577	0.0029655	0.58232
cg06435786	0.00342068	0.0030781	0.268821
cg06435847	0.00379143	0.004717	0.423227
cg06435850	0.00404784	0.00390903	0.302661
cg06435886	0.00133373	0.00157563	0.399093
cg06435901	-0.00747481	0.00631362	0.238951
cg06435926	0.000272916	0.00819072	0.973479
cg06435954	-0.00100696	0.00678734	0.882326
cg06435967	-0.00308219	0.00593949	0.604832
cg06435998	-0.00793272	0.0132668	0.551088
cg06436027	-0.000977758	0.00507894	0.84769
cg06436032	-0.00313603	0.00363619	0.390283
cg06436086	0.0015324	0.00384977	0.69135
cg06436094	0.00159671	0.00885357	0.857206
cg06436132	0.00499431	0.00634387	0.432789
cg06436185	-0.000828553	0.00317821	0.794804
cg06436189	0.000733827	0.00406784	0.857167
cg06436285	-0.000575078	0.00410484	0.888835
cg06436325	0.00340954	0.00918964	0.711324
cg06436382	0.0125797	0.00631545	0.0488164
cg06436488	0.00547873	0.00570591	0.33903
cg06436493	0.000385985	0.00534661	0.942578
cg06436504	-0.00441022	0.00380093	0.248394
cg06436508	0.00660691	0.00400538	0.101846
cg06436510	-0.00193052	0.00201433	0.339927
cg06436573	-0.00716804	0.00621287	0.251063
cg06436626	-0.000799869	0.00391204	0.838363
cg06436631	0.008866	0.0112503	0.432322
cg06436658	-0.00811898	0.00418019	0.0546173
cg06436663	0.0210598	0.00992348	0.0360227
cg06436667	-0.00017994	0.00112497	0.873208
cg06436673	0.00334258	0.00827178	0.686913
cg06436716	0.00533227	0.00427161	0.214523
cg06436803	0.00184105	0.0062606	0.769249
cg06436903	-0.00545907	0.00442686	0.220094
cg06436905	-0.000412071	0.0009747	0.673276
cg06436932	0.00225829	0.0047916	0.638342
cg06436997	-0.00125975	0.00152997	0.412042
cg06437001	-0.00143989	0.00406932	0.724123
cg06437004	-0.00196649	0.00140566	0.164582
cg06437006	0.00148871	0.00308456	0.630298
cg06437030	-0.0234071	0.0073358	0.00184102
cg06437052	0.00122769	0.00305381	0.688437
cg06437100	0.00545906	0.00772666	0.481331
cg06437110	0.00289915	0.00682967	0.67202
cg06437131	0.00489325	0.00399895	0.223659
cg06437139	0.00557512	0.0106949	0.603197
cg06437144	-0.00669065	0.00987034	0.499262
cg06437171	0.00322743	0.00358455	0.369854
cg06437173	0.00650231	0.00548608	0.238432
cg06437195	-0.003386	0.00365038	0.355623
cg06437206	0.0137285	0.00627329	0.030717
cg06437209	0.0222639	0.0195127	0.256305
cg06437222	-0.000971055	0.00130165	0.457218
cg06437256	-0.00346857	0.00353751	0.328947
cg06437303	-0.00627039	0.00663819	0.3469
cg06437310	0.00143075	0.00404974	0.724532
cg06437396	0.00927664	0.005068	0.0698442
cg06437430	-0.00663784	0.00466372	0.157431
cg06437446	0.00819407	0.0103394	0.429739
cg06437464	0.00606816	0.00363721	0.0980379
cg06437574	0.00853057	0.00668487	0.20456
cg06437651	-0.0037911	0.00574812	0.510904
cg06437667	-0.0134278	0.00570916	0.0204211
cg06437679	-0.00421787	0.0034887	0.229206
cg06437703	0.0017598	0.00928938	0.850089
cg06437740	-0.00336398	0.00732829	0.647095
cg06437747	-3.5512e-05	0.00333045	0.991511
cg06437774	0.00502131	0.00330497	0.1315
cg06437799	-0.00945659	0.00705796	0.183007
cg06437840	-0.00372195	0.00301103	0.219005
cg06437862	-0.0120926	0.00732706	0.101663
cg06437865	0.000274613	0.00172874	0.874072
cg06437891	0.00790505	0.00363626	0.0318133
cg06437892	-0.00590404	0.00509352	0.24887
cg06437922	-0.000950632	0.00329736	0.773649
cg06437931	0.0313123	0.0437014	0.475171
cg06437942	0.000528709	0.00171485	0.758417
cg06437951	-0.0068268	0.00858084	0.427955
cg06438011	0.000876626	0.00149027	0.557561
cg06438053	0.00147357	0.00323809	0.649937
cg06438056	0.00348113	0.00439869	0.430382
cg06438094	-0.00105413	0.00771016	0.891498
cg06438106	-0.00126148	0.00513471	0.806381
cg06438127	-0.00277406	0.00351986	0.432294
cg06438159	-0.00948434	0.0061687	0.126993
cg06438195	-0.00149605	0.000832788	0.0751211
cg06438204	0.00265045	0.00685002	0.699546
cg06438216	-0.00201821	0.00514715	0.695728
cg06438276	-0.00631813	0.00786337	0.423394
cg06438300	0.00259923	0.00220286	0.240527
cg06438301	0.00179167	0.00318096	0.574392
cg06438311	-0.00678091	0.00672523	0.315494
cg06438312	0.000403828	0.00196177	0.837283
cg06438337	-0.00105105	0.00183669	0.568297
cg06438343	0.00305567	0.00419056	0.467414
cg06438352	-0.00228311	0.00793919	0.774203
cg06438366	0.00247327	0.00355974	0.488627
cg06438385	0.00451141	0.0031584	0.155964
cg06438390	0.00214535	0.00311011	0.491748
cg06438435	0.0122789	0.00895119	0.172881
cg06438484	0.0014644	0.00147816	0.323971
cg06438514	-0.0109198	0.00609461	0.0758785
cg06438517	0.0227006	0.0103197	0.0298792
cg06438530	0.0153482	0.00614566	0.0139641
cg06438531	-0.000773037	0.00602268	0.898099
cg06438559	0.00454726	0.00581084	0.435544
cg06438577	0.00121726	0.00382927	0.751166
cg06438625	0.00583767	0.00468881	0.215723
cg06438667	-0.000297633	0.00414118	0.942832
cg06438724	-0.00443336	0.00402783	0.273395
cg06438727	-0.00204146	0.00427012	0.633526
cg06438797	0.00608768	0.00602552	0.314521
cg06438815	-1.80001e-05	0.00157564	0.990906
cg06438880	-0.000648666	0.0022706	0.77565
cg06438901	0.000619288	0.00341375	0.856374
cg06438942	-0.00360975	0.00806094	0.655157
cg06438976	0.00112476	0.00804892	0.889116
cg06439005	-0.00345711	0.00184074	0.0629671
cg06439035	-0.00141426	0.00468312	0.763218
cg06439124	-0.00204615	0.00146618	0.165607
cg06439175	0.00407275	0.00628978	0.518622
cg06439269	-0.000424216	0.00669841	0.949616
cg06439293	7.12362e-05	0.00166763	0.966003
cg06439298	-0.000658193	0.00152768	0.667408
cg06439301	-0.00715421	0.00466336	0.127818
cg06439370	-0.0104903	0.00406643	0.0111824
cg06439375	0.000238408	0.00122484	0.846024
cg06439425	0.000751984	0.00188554	0.690788
cg06439498	0.000326971	0.00347298	0.925161
cg06439535	0.00280573	0.00758491	0.712148
cg06439547	-0.0127646	0.012215	0.298278
cg06439554	-0.00510493	0.0150817	0.735631
cg06439589	0.00923254	0.00543678	0.0922537
cg06439603	-0.00381366	0.00637236	0.550736
cg06439640	0.00713091	0.0106932	0.50623
cg06439736	0.00647244	0.0166197	0.697687
cg06439777	-0.000516149	0.00126032	0.682928
cg06439809	-0.00109024	0.00109595	0.321984
cg06439884	-0.0161573	0.0109982	0.144614
cg06439886	-0.00766261	0.00786717	0.332156
cg06439889	0.000810195	0.00397008	0.838665
cg06439907	-0.00470015	0.0073159	0.52189
cg06439982	0.00112471	0.00129838	0.388209
cg06440041	0.00507931	0.00334116	0.131273
cg06440056	0.00479252	0.00583958	0.413562
cg06440065	0.000308445	0.00253975	0.903555
cg06440087	-0.000662525	0.00900944	0.94151
cg06440169	0.00296918	0.00488199	0.544293
cg06440227	0.00988973	0.00811311	0.225412
cg06440270	0.00119641	0.00406972	0.769319
cg06440275	-0.000160961	0.00560253	0.977131
cg06440287	-0.0177661	0.00673582	0.00953767
cg06440305	-0.00222818	0.00317245	0.483917
cg06440348	0.00138598	0.00601516	0.81819
cg06440353	-0.000671368	0.00107816	0.53475
cg06440361	0.00144564	0.00450094	0.748668
cg06440373	-0.00198506	0.00569804	0.728212
cg06440404	-0.000416131	0.00658543	0.949728
cg06440407	-0.000588654	0.0127088	0.963139
cg06440414	0.00709759	0.0100135	0.47992
cg06440425	0.0241462	0.0157931	0.129107
cg06440430	0.0069228	0.0059297	0.245496
cg06440474	-0.00184606	0.00426041	0.665627
cg06440519	-0.000993049	0.00148061	0.503789
cg06440574	-0.0035642	0.00708967	0.61614
cg06440588	-0.00568683	0.00645905	0.380505
cg06440603	0.00214375	0.00485308	0.659536
cg06440620	0.000610648	0.00177256	0.731116
cg06440646	-0.00128929	0.00160159	0.422521
cg06440665	0.00873113	0.00649459	0.181546
cg06440678	0.00345941	0.00603266	0.567492
cg06440712	0.00127989	0.00565552	0.821374
cg06440740	-0.00411527	0.00371033	0.269746
cg06440772	-0.000308805	0.00334148	0.926533
cg06440804	-0.00228229	0.00327078	0.486761
cg06440946	-0.00041766	0.00395638	0.916115
cg06440958	0.00385247	0.00531996	0.470481
cg06440960	-0.00171289	0.00297681	0.566169
cg06441001	0.00214932	0.00418031	0.608157
cg06441024	-0.00655257	0.00653187	0.317942
cg06441080	0.013796	0.00823345	0.0966049
cg06441106	0.00159389	0.00239677	0.507407
cg06441116	0.00273374	0.00330747	0.410258
cg06441150	-0.0159246	0.00829256	0.0573575
cg06441162	0.0031592	0.00503917	0.531981
cg06441252	0.00540489	0.00938707	0.565919
cg06441265	0.00693334	0.00735463	0.347855
cg06441273	3.5137e-05	0.00352455	0.992064
cg06441351	-0.0111237	0.00717309	0.123781
cg06441362	-0.011863	0.00839406	0.160352
cg06441396	0.00330552	0.00497341	0.507648
cg06441397	-0.00765173	0.00566746	0.179701
cg06441398	-0.00604664	0.00471888	0.20271
cg06441457	0.00218786	0.00662647	0.741888
cg06441514	-0.001436	0.001272	0.26134
cg06441516	0.00426957	0.00592767	0.472855
cg06441533	-0.0033589	0.00314728	0.288159
cg06441554	0.0152801	0.0102418	0.138527
cg06441568	0.0018323	0.00482773	0.705008
cg06441588	0.000801776	0.00351755	0.820112
cg06441668	-0.00154366	0.00234296	0.511346
cg06441714	0.00185044	0.00440036	0.674911
cg06441720	0.004884	0.00375904	0.19652
cg06441763	0.00207302	0.00447629	0.644183
cg06441862	-0.00309309	0.00588507	0.600218
cg06441867	-0.00286683	0.00276164	0.301463
cg06441926	-0.00407816	0.0101594	0.688878
cg06441946	0.000879891	0.00124038	0.479569
cg06441968	-0.00203603	0.0035214	0.564298
cg06442043	0.00332321	0.00482342	0.492264
cg06442073	-0.00170361	0.00441185	0.700122
cg06442087	0.00530741	0.00351347	0.13371
cg06442089	0.000822072	0.00467325	0.860682
cg06442090	-0.000474911	0.00190537	0.803624
cg06442097	-0.00130321	0.00456205	0.775663
cg06442120	-0.000897632	0.00271163	0.74124
cg06442148	-0.000520149	0.00417598	0.901097
cg06442180	-0.000457643	0.00586968	0.937993
cg06442192	0.0046508	0.00329603	0.161007
cg06442199	0.00155684	0.00325615	0.633496
cg06442240	0.00700218	0.00784983	0.374297
cg06442344	0.00300083	0.00287658	0.299105
cg06442372	-0.00320719	0.00324409	0.324979
cg06442378	0.000708038	0.00712491	0.921018
cg06442405	0.000309715	0.0116557	0.978848
cg06442437	-0.00214016	0.00668577	0.749484
cg06442472	-0.000274163	0.00485187	0.955039
cg06442489	0.0112327	0.00719185	0.121141
cg06442563	0.00161441	0.00336338	0.632166
cg06442597	0.00190992	0.00709195	0.788187
cg06442637	-0.000619567	0.00434027	0.886745
cg06442671	-0.000815076	0.00327614	0.803978
cg06442673	0.0012287	0.00502993	0.807463
cg06442684	0.000386721	0.00838891	0.963313
cg06442718	-0.00360179	0.00391479	0.359525
cg06442723	0.00375034	0.00766726	0.625701
cg06442736	7.11811e-05	0.0020901	0.972893
cg06442750	0.00563546	0.00721931	0.436679
cg06442790	-0.000691531	0.0012973	0.595052
cg06442844	-0.00537468	0.00461024	0.246167
cg06442859	0.00231877	0.00719369	0.7478
cg06442865	0.016105	0.00877761	0.0691919
cg06442877	-0.000214004	0.0069487	0.975486
cg06442898	-0.00101737	0.00389782	0.794564
cg06442966	-0.00374941	0.00729871	0.608468
cg06442996	-0.00140295	0.00344299	0.684434
cg06443034	0.00508302	0.00459821	0.271341
cg06443038	0.0239414	0.0334383	0.47549
cg06443042	0.00478438	0.00567321	0.400842
cg06443094	-0.00895664	0.00396558	0.025845
cg06443114	-0.00155056	0.00310666	0.618681
cg06443175	-0.000476629	0.00120535	0.69328
cg06443231	0.000345817	0.00319256	0.913936
cg06443279	-0.00015076	0.00293844	0.959173
cg06443304	-1.93639e-05	0.00578315	0.997334
cg06443354	-0.00150409	0.00392279	0.702132
cg06443369	0.00939406	0.00626441	0.136534
cg06443465	-0.00286465	0.00601494	0.63482
cg06443533	-0.00219668	0.00469771	0.640975
cg06443542	0.00133682	0.00567102	0.814074
cg06443562	0.00313585	0.00732931	0.669581
cg06443644	0.000381845	0.00199425	0.848501
cg06443648	0.00141665	0.00318985	0.657819
cg06443661	-0.0120289	0.00653415	0.0682794
cg06443675	-0.00559357	0.00374886	0.138492
cg06443678	0.000942171	0.00493205	0.848848
cg06443769	0.00184319	0.00595524	0.757511
cg06443772	-0.00450578	0.0055272	0.416688
cg06443794	0.000768555	0.00507717	0.879953
cg06443831	0.00660168	0.00550613	0.23307
cg06443863	-0.000936521	0.00109633	0.394798
cg06443867	0.00602694	0.00438212	0.171768
cg06443973	0.00210181	0.00372352	0.573563
cg06444025	0.0211672	0.00805324	0.00978222
cg06444101	-0.00630829	0.00522285	0.229659
cg06444155	0.00793507	0.0103151	0.443356
cg06444161	0.000363573	0.00131445	0.782599
cg06444178	-0.00266748	0.00236723	0.26222
cg06444180	0.00187182	0.00964633	0.846493
cg06444189	0.0039199	0.00634646	0.538059
cg06444195	-0.00462764	0.00463783	0.320526
cg06444207	0.00409177	0.00223849	0.0702239
cg06444226	-0.000703369	0.00498807	0.888115
cg06444282	-0.00553442	0.00325529	0.0918814
cg06444289	-0.000220037	0.00351705	0.950226
cg06444294	0.011718	0.00647125	0.0728549
cg06444329	-0.00328473	0.00512839	0.523156
cg06444360	-0.00186864	0.00502734	0.710822
cg06444363	0.00761363	0.00357937	0.0356075
cg06444374	0.000526485	0.00514004	0.9186
cg06444390	0.00149779	0.00543899	0.783531
cg06444395	0.00397668	0.00798406	0.619406
cg06444400	0.0365615	0.0181698	0.0465976
cg06444433	-0.00864365	0.00971842	0.37569
cg06444452	0.00356234	0.00557083	0.523827
cg06444499	-0.00147484	0.00479765	0.759104
cg06444515	0.00931549	0.00397683	0.0209244
cg06444622	0.00460314	0.00691008	0.506686
cg06444625	0.0138906	0.00669213	0.0402155
cg06444648	-0.0034142	0.00916647	0.71025
cg06444723	0.00146578	0.0014911	0.327714
cg06444755	0.00173286	0.0014029	0.219341
cg06444781	0.00481132	0.0046344	0.301424
cg06444800	0.00850768	0.00550005	0.124723
cg06444832	-0.00314874	0.00354951	0.37693
cg06444855	-0.00604488	0.0112156	0.590978
cg06444895	0.0030762	0.0054456	0.573275
cg06444961	-0.000257965	0.00460717	0.955448
cg06444986	0.00108315	0.00535038	0.839937
cg06445016	0.00511225	0.00702755	0.468463
cg06445043	-0.0184281	0.00902908	0.0436051
cg06445055	-0.00372551	0.00466658	0.426363
cg06445159	-0.0036558	0.00351717	0.300851
cg06445279	0.00600281	0.00514925	0.246187
cg06445316	0.00242869	0.00250872	0.335081
cg06445317	5.2804e-05	0.00650568	0.993538
cg06445343	-0.000433819	0.00333077	0.896606
cg06445348	0.00166521	0.00269899	0.538503
cg06445366	-0.0012063	0.00689028	0.861339
cg06445384	-0.0133013	0.00768092	0.0860737
cg06445428	0.00110543	0.00110814	0.320645
cg06445430	0.000101934	0.00667618	0.987845
cg06445477	0.000857308	0.0039931	0.830393
cg06445533	-0.00225165	0.00326745	0.492176
cg06445561	-0.00305637	0.00200418	0.130079
cg06445586	0.00289752	0.0100669	0.774012
cg06445611	0.00531787	0.00709954	0.455401
cg06445620	-0.00589136	0.00600252	0.328471
cg06445633	-0.00865522	0.00591916	0.146477
cg06445916	0.00049312	0.00348349	0.887682
cg06445928	0.000731862	0.00457902	0.873303
cg06445944	0.00215243	0.00185484	0.248336
cg06445949	-0.00799543	0.00765094	0.298261
cg06445961	-0.0102131	0.00864942	0.240191
cg06445970	-0.00209398	0.00314975	0.50754
cg06445972	-0.00152657	0.00353748	0.666904
cg06445981	-0.00204101	0.00737881	0.782594
cg06446006	0.00289843	0.00293231	0.325066
cg06446163	-0.00175757	0.00339523	0.605717
cg06446221	0.00849443	0.00415314	0.0431684
cg06446261	0.00738533	0.00550288	0.182283
cg06446282	0.0025448	0.00211135	0.230631
cg06446330	-0.00427095	0.00336543	0.207049
cg06446365	-0.000159904	0.00493917	0.974231
cg06446372	-0.00054905	0.00472515	0.907704
cg06446408	3.78944e-05	0.00160233	0.981174
cg06446412	-0.00076288	0.000856996	0.375278
cg06446432	0.000829186	0.00497843	0.86802
cg06446456	-0.0047552	0.00457845	0.301227
cg06446466	-0.00330754	0.00364812	0.366541
cg06446484	-0.00010549	0.00283042	0.970336
cg06446548	0.00740877	0.0164804	0.653902
cg06446550	0.00146219	0.00405212	0.718895
cg06446577	-0.0063789	0.0051169	0.215133
cg06446599	0.00328502	0.0103394	0.751289
cg06446608	-0.00330723	0.0039064	0.399013
cg06446673	0.000809638	0.00324549	0.803458
cg06446719	0.00122066	0.00262816	0.643225
cg06446730	-0.00429487	0.0115645	0.711052
cg06446754	0.00357066	0.0100683	0.723523
cg06446759	-0.00239372	0.00340185	0.483109
cg06446824	0.0018495	0.00371646	0.619706
cg06446845	-0.0119476	0.00727902	0.103525
cg06446886	0.00213563	0.0117042	0.855546
cg06446895	-0.000908177	0.00101385	0.372296
cg06446953	0.00137334	0.00333889	0.681627
cg06447122	0.0107352	0.00531385	0.0457467
cg06447154	-0.00167155	0.00708151	0.813829
cg06447257	0.00106349	0.00141839	0.454955
cg06447341	-0.00421504	0.00475039	0.376816
cg06447354	-0.0024364	0.00129189	0.0618965
cg06447369	-0.000625452	0.000885769	0.481585
cg06447378	0.00888801	0.00696789	0.204748
cg06447424	0.00208957	0.00396074	0.59884
cg06447436	-0.000133526	0.0039432	0.973047
cg06447474	-0.00164635	0.00451697	0.716185
cg06447552	-0.00192074	0.00503707	0.703687
cg06447570	-0.000241143	0.00323042	0.940628
cg06447614	-0.00207496	0.00445803	0.642517
cg06447732	-0.00159609	0.00441138	0.718174
cg06447773	4.30073e-05	0.00532892	0.993575
cg06447795	0.00922049	0.0078881	0.244921
cg06447799	0.00476553	0.0037033	0.200806
cg06447819	0.0274608	0.0104551	0.00983293
cg06447900	-0.0020313	0.00648586	0.754719
cg06447911	-0.000773063	0.00430931	0.857953
cg06447951	-0.00174597	0.00315808	0.581464
cg06447952	0.0011657	0.00412677	0.778101
cg06447983	-0.0088031	0.00799107	0.27299
cg06447988	-0.00646459	0.0155018	0.677462
cg06448027	-0.00428162	0.00321555	0.185716
cg06448055	0.00683017	0.0056844	0.232067
cg06448070	0.000532195	0.00109798	0.628833
cg06448079	0.00238626	0.002703	0.379226
cg06448090	0.000554127	0.0012683	0.663021
cg06448155	-0.000591619	0.0015357	0.700788
cg06448156	0.0137243	0.00838209	0.104366
cg06448186	-0.00274785	0.00609529	0.652995
cg06448249	0.00166846	0.0034017	0.624756
cg06448284	0.00163318	0.00454334	0.719922
cg06448298	0.00388216	0.00496192	0.435636
cg06448302	-0.00558149	0.00418605	0.185121
cg06448332	0.00983115	0.00658563	0.138296
cg06448387	0.00202523	0.00401584	0.615034
cg06448424	0.000696768	0.00504295	0.890357
cg06448425	-0.00180994	0.00404833	0.655679
cg06448442	0.00262825	0.00282159	0.35361
cg06448508	0.000185345	0.00346878	0.957483
cg06448573	-0.00165038	0.00282033	0.559609
cg06448603	0.00728056	0.00656935	0.270123
cg06448666	0.00136056	0.00482074	0.778288
cg06448683	-0.00669421	0.00418663	0.112649
cg06448699	4.34241e-06	0.00327065	0.998943
cg06448705	0.00152581	0.00240563	0.5272
cg06448734	0.00345375	0.00349176	0.324739
cg06448765	-0.00114135	0.0071516	0.873488
cg06448784	-0.00128379	0.0044177	0.771894
cg06448795	0.0209552	0.00927331	0.0257723
cg06448961	0.000998637	0.00313867	0.750947
cg06449018	-0.00419912	0.0034563	0.226953
cg06449019	0.00367931	0.00407966	0.369063
cg06449036	-0.00141738	0.00304086	0.642041
cg06449058	0.00112548	0.00433538	0.795647
cg06449059	-0.000874131	0.00304169	0.77435
cg06449084	-0.000768386	0.00367967	0.834969
cg06449094	-0.00426031	0.00458912	0.355223
cg06449099	-0.00194129	0.00348803	0.578939
cg06449191	-0.0011222	0.00204813	0.584841
cg06449205	-0.000937387	0.00714432	0.895847
cg06449232	-0.012531	0.00794467	0.11755
cg06449313	-0.00362681	0.00946632	0.702351
cg06449334	0.00162171	0.00392126	0.67998
cg06449385	-0.0108587	0.00573905	0.0610624
cg06449396	0.000388443	0.00327463	0.905787
cg06449406	0.0144301	0.00782927	0.0679589
cg06449426	-0.00550611	0.00403518	0.175138
cg06449458	0.00200733	0.0084446	0.812544
cg06449486	-0.00226726	0.00125081	0.0725676
cg06449573	0.00471756	0.0042308	0.267216
cg06449623	0.000556926	0.00277714	0.841422
cg06449627	-0.00315966	0.00329743	0.340016
cg06449636	0.00820121	0.00482377	0.0918748
cg06449653	0.000108183	0.00115804	0.925738
cg06449729	0.000226723	0.00640948	0.971845
cg06449731	-0.0115811	0.00588904	0.0517092
cg06449742	0.00166603	0.0012837	0.197009
cg06449751	-0.00398469	0.0037596	0.291484
cg06449863	0.00129623	0.00109275	0.238052
cg06449899	-0.000415727	0.00278795	0.881731
cg06449906	-0.000317158	0.00151163	0.834196
cg06449934	0.00527572	0.00681666	0.440594
cg06449993	0.0145628	0.00777935	0.0638177
cg06450048	0.00354728	0.00262778	0.179765
cg06450181	0.0012754	0.00486741	0.793781
cg06450340	0.00462117	0.00762136	0.545513
cg06450397	-0.000881385	0.00502168	0.860991
cg06450422	0.00428829	0.0156909	0.785127
cg06450441	0.00323542	0.00465966	0.488902
cg06450446	0.00170272	0.00467308	0.716271
cg06450459	-0.00276172	0.0071834	0.701367
cg06450563	0.00249257	0.00663484	0.707866
cg06450634	0.011257	0.00721247	0.121399
cg06450650	0.000473963	0.00286407	0.86886
cg06450790	-3.64866e-06	0.00771178	0.999623
cg06450820	-0.00808967	0.00842799	0.339194
cg06450908	-0.00121568	0.0054607	0.824234
cg06450952	0.0126822	0.00528624	0.0180867
cg06450956	0.00375218	0.00588427	0.524995
cg06450992	-0.00125582	0.00305221	0.681531
cg06451054	0.000417521	0.00457698	0.927479
cg06451083	-0.00115949	0.00429915	0.787886
cg06451157	0.0062428	0.00634422	0.32723
cg06451170	-0.00636284	0.00582939	0.277391
cg06451172	-0.00697617	0.00454925	0.127978
cg06451255	-0.00187835	0.00361426	0.604294
cg06451313	-0.00330597	0.00541666	0.542877
cg06451479	0.00511091	0.0044393	0.252065
cg06451498	0.00560755	0.00618499	0.366545
cg06451536	0.00716784	0.0069749	0.306323
cg06451561	0.00635433	0.00433315	0.145329
cg06451566	0.00874864	0.00623457	0.16331
cg06451577	0.00244746	0.00738895	0.741088
cg06451604	0.00289035	0.00317592	0.364734
cg06451649	-0.00136733	0.00398292	0.732017
cg06451665	-0.0431839	0.0191585	0.0261394
cg06451707	-0.00166975	0.00592951	0.77877
cg06451717	-0.00356783	0.00538556	0.509024
cg06451739	0.00649209	0.0101948	0.525551
cg06451745	-0.0043563	0.00275863	0.117121
cg06451815	-0.00318744	0.00599594	0.596056
cg06451817	0.00238395	0.00328705	0.469808
cg06451822	-0.00204035	0.0033199	0.540077
cg06451834	0.00116735	0.00404374	0.773359
cg06451843	0.000290918	0.00312366	0.925964
cg06451845	-0.0111474	0.00838029	0.186156
cg06451878	0.00149757	0.00223419	0.504047
cg06451893	0.000831107	0.00503725	0.869248
cg06451900	-0.000226795	0.00363328	0.950338
cg06451918	0.0023807	0.00380328	0.532615
cg06451934	0.00699513	0.00336097	0.0396874
cg06451949	0.0015926	0.00127544	0.214393
cg06451957	0.00367028	0.00755224	0.627926
cg06451983	-0.00586649	0.0117128	0.617452
cg06452013	0.000123172	0.00116357	0.915886
cg06452064	0.00122034	0.00138552	0.380323
cg06452082	-0.000352123	0.00204922	0.863879
cg06452086	0.00352191	0.00407138	0.388866
cg06452129	0.010936	0.0119006	0.360098
cg06452176	-0.00344095	0.0091971	0.709012
cg06452184	-0.0124295	0.00966984	0.201307
cg06452190	0.00147899	0.00394641	0.708541
cg06452192	-0.00735452	0.00804689	0.362702
cg06452234	0.007868	0.00369188	0.0352625
cg06452248	0.00248878	0.00648618	0.701924
cg06452258	-0.00408874	0.00465667	0.381801
cg06452331	0.00643709	0.00539638	0.235447
cg06452419	0.000232515	0.00617965	0.970053
cg06452462	-0.00338526	0.00405845	0.405986
cg06452518	-0.0114978	0.00961211	0.234154
cg06452520	-0.000799161	0.00121276	0.511275
cg06452533	0.00052065	0.00509624	0.91881
cg06452544	0.012468	0.00754331	0.10116
cg06452558	-0.00214721	0.00238431	0.369756
cg06452576	-0.00191008	0.00157881	0.228894
cg06452583	0.000183729	0.000965885	0.849482
cg06452642	0.00831788	0.00530495	0.119715
cg06452665	-0.00218845	0.00694265	0.753182
cg06452669	-0.000154999	0.00087079	0.859047
cg06452681	0.00296588	0.0114739	0.796504
cg06452683	0.00755764	0.00435748	0.0855972
cg06452707	0.00206842	0.00399681	0.605815
cg06452769	6.91072e-05	0.00478365	0.988499
cg06452778	-0.00772808	0.00251283	0.00264139
cg06452779	-0.00223993	0.00391371	0.568247
cg06452835	0.0163413	0.0109221	0.137421
cg06452842	0.000318671	0.00567809	0.955344
cg06452875	-0.00574892	0.00489695	0.242893
cg06452893	0.00148385	0.005082	0.770841
cg06452915	-0.000922494	0.00297521	0.757091
cg06452970	0.00364352	0.00217079	0.0960513
cg06452993	-0.00282278	0.00445427	0.527552
cg06453019	0.00121724	0.00571401	0.831693
cg06453056	0.000936897	0.00352903	0.791125
cg06453088	-0.0082996	0.00529254	0.119662
cg06453104	-0.00454602	0.00969292	0.639978
cg06453117	0.0019739	0.00654552	0.763543
cg06453172	0.0005242	0.00711808	0.941425
cg06453184	0.0111009	0.00712897	0.122255
cg06453241	-0.00117964	0.00500669	0.814164
cg06453301	-0.00987646	0.0124203	0.428186
cg06453407	0.00227068	0.00436683	0.604101
cg06453421	0.00125295	0.00320572	0.696652
cg06453439	-0.0006379	0.00827144	0.938665
cg06453471	0.0072822	0.00603675	0.230239
cg06453507	-0.0109414	0.00458368	0.0186597
cg06453691	-0.00702126	0.00784343	0.372612
cg06453717	0.00662518	0.0149906	0.659374
cg06453798	-0.0264522	0.0142288	0.065643
cg06453812	0.00747816	0.0079566	0.349307
cg06453853	-0.0034275	0.00294054	0.246252
cg06453901	-0.00202638	0.0110164	0.854391
cg06453906	0.00575822	0.00405567	0.158445
cg06453909	-0.00747767	0.011223	0.506602
cg06453912	0.0161111	0.00751533	0.0342145
cg06453915	-0.00103198	0.00154342	0.505107
cg06453916	-0.00489387	0.00969861	0.614835
cg06453997	-0.00309316	0.00274491	0.262206
cg06454084	-0.00017959	0.0072614	0.980313
cg06454126	0.00246324	0.00518941	0.635949
cg06454138	-0.00384097	0.00310676	0.218923
cg06454152	0.0211118	0.0118971	0.0786934
cg06454157	-0.00252684	0.00313577	0.42206
cg06454206	-0.00275499	0.00687722	0.689481
cg06454226	0.00452882	0.00500188	0.367184
cg06454248	0.00361065	0.00445641	0.419535
cg06454283	0.00473339	0.00694911	0.497182
cg06454296	0.000266591	0.00107982	0.805449
cg06454326	-0.000751329	0.00138078	0.58743
cg06454337	0.00147581	0.00493474	0.765444
cg06454380	-0.0020501	0.00861777	0.812399
cg06454388	0.00494679	0.0113947	0.665029
cg06454410	-0.00436947	0.00181305	0.0175811
cg06454458	0.00289268	0.00351871	0.412775
cg06454464	-0.0059175	0.0079704	0.459378
cg06454527	0.000569849	0.0068618	0.933963
cg06454538	1.81155e-05	0.00477073	0.996977
cg06454619	-9.44278e-05	0.00290584	0.974134
cg06454659	-0.00498227	0.00369867	0.180685
cg06454698	-0.00431837	0.00786924	0.584258
cg06454760	0.00109879	0.00160076	0.493869
cg06454848	-0.000174164	0.00226284	0.938787
cg06454851	-0.00983912	0.00948418	0.301772
cg06454894	-0.0025829	0.0101846	0.800263
cg06454901	0.000982466	0.00268064	0.71468
cg06454951	0.00185896	0.00618533	0.76432
cg06454982	-0.000426303	0.00767683	0.955814
cg06454983	-0.00454172	0.00492738	0.358651
cg06455032	0.00314208	0.0055888	0.575096
cg06455125	0.00129193	0.00293312	0.660451
cg06455149	-0.000210165	0.00364755	0.954156
cg06455153	-0.00709762	0.00451633	0.118877
cg06455180	-0.00685193	0.0074155	0.357472
cg06455190	0.00110706	0.00581488	0.849353
cg06455194	-0.000656044	0.00869658	0.940002
cg06455206	-0.00289817	0.00337434	0.392238
cg06455375	0.00418098	0.0136014	0.759115
cg06455385	0.00155619	0.00389404	0.690188
cg06455418	-0.0033712	0.00543908	0.536641
cg06455422	-0.00435819	0.00570416	0.446452
cg06455461	0.00735756	0.00348105	0.036769
cg06455470	-0.00203942	0.00198577	0.306626
cg06455503	-0.00694886	0.00452925	0.127796
cg06455568	0.00746608	0.0087454	0.395085
cg06455616	-0.00587138	0.00529555	0.269919
cg06455624	-0.00335948	0.00653235	0.608067
cg06455694	0.00819512	0.0134229	0.542747
cg06455718	-0.0255547	0.0148233	0.0874761
cg06455798	-0.0053528	0.00660575	0.419472
cg06455801	-0.000296187	0.00410007	0.94254
cg06455826	0.0030482	0.00475314	0.522637
cg06455851	0.00106128	0.00755107	0.88848
cg06455863	-0.0107913	0.00454332	0.0192386
cg06455953	-0.00256079	0.00455106	0.574778
cg06455967	-0.00329653	0.00427833	0.442614
cg06455987	0.00653852	0.00347897	0.0627834
cg06455993	-0.0106138	0.00717184	0.1417
cg06456023	-0.00552126	0.00346389	0.113766
cg06456027	-0.000346863	0.00717837	0.961547
cg06456031	-0.00200399	0.00382178	0.601064
cg06456052	0.0117484	0.00608369	0.0559949
cg06456071	-0.00134868	0.0013428	0.31736
cg06456125	-0.00185074	0.00597982	0.757518
cg06456145	0.00427582	0.00486974	0.381803
cg06456154	0.000321482	0.00511368	0.949984
cg06456216	-0.0138845	0.00685717	0.0452653
cg06456219	0.00831912	0.0047938	0.0854222
cg06456255	0.00455599	0.00462347	0.326549
cg06456258	0.000110778	0.000896217	0.901849
cg06456315	-0.00301593	0.00336385	0.371871
cg06456365	0.000103965	0.00625409	0.986767
cg06456376	0.00586826	0.00421313	0.166424
cg06456389	0.0017456	0.00138611	0.210522
cg06456443	-0.00808162	0.00286204	0.00562003
cg06456464	0.00064384	0.00212692	0.762672
cg06456512	0.000771052	0.00105381	0.465892
cg06456531	-0.00847668	0.00639822	0.187917
cg06456538	-0.00527824	0.0142458	0.711701
cg06456540	-0.00290089	0.00402278	0.472341
cg06456717	-0.00442046	0.0027529	0.111145
cg06456738	-0.00920953	0.00939523	0.329083
cg06456744	-0.0126246	0.0082773	0.130028
cg06456831	0.00212181	0.00482863	0.661202
cg06456840	-0.00536897	0.00591225	0.36577
cg06456847	0.0125651	0.00662102	0.0603029
cg06456864	0.00045975	0.00351452	0.896157
cg06456875	0.00119167	0.00584829	0.838908
cg06456878	-0.00135499	0.00123182	0.273697
cg06456935	0.00565617	0.00838228	0.501208
cg06456958	0.000619492	0.00146434	0.673069
cg06457011	0.00712062	0.00850563	0.404283
cg06457099	-0.00130645	0.00582246	0.82287
cg06457128	0.000553739	0.00409262	0.892616
cg06457135	-0.0124264	0.00833274	0.138702
cg06457149	-0.00487273	0.00550077	0.377609
cg06457150	0.00947787	0.00651349	0.148435
cg06457249	0.0012186	0.00758819	0.872705
cg06457357	-9.14667e-05	0.00405019	0.982023
cg06457374	0.00240673	0.00380283	0.528103
cg06457408	-0.00310218	0.00520079	0.552057
cg06457473	0.0172311	0.0094157	0.0699043
cg06457534	0.00359311	0.00283498	0.207634
cg06457577	-0.00225272	0.00315045	0.476067
cg06457625	0.00505145	0.0031021	0.106251
cg06457646	-0.00103365	0.00322318	0.74904
cg06457710	0.0050018	0.00312223	0.111974
cg06457713	-0.00104322	0.00148691	0.484382
cg06457736	-0.0020652	0.00513281	0.688192
cg06457737	-0.00214681	0.00297334	0.471788
cg06457749	-0.00240736	0.00897578	0.789034
cg06457824	0.00140952	0.00567687	0.804363
cg06457860	-0.000916325	0.00298774	0.759645
cg06457937	0.00543582	0.00366268	0.140589
cg06457979	-0.0157332	0.00762877	0.0414876
cg06458036	-0.0199345	0.0149925	0.18634
cg06458042	0.00181734	0.00434388	0.67648
cg06458063	-0.000981056	0.00290052	0.73582
cg06458086	-0.00254005	0.00669394	0.705068
cg06458092	-7.42707e-05	0.00174648	0.966155
cg06458094	-0.00441611	0.00414545	0.289035
cg06458106	-4.19216e-05	0.00523111	0.99362
cg06458124	0.000144651	0.00253789	0.954649
cg06458132	0.00437273	0.00357585	0.223953
cg06458169	-0.00264978	0.00326201	0.418335
cg06458171	0.00483416	0.00519752	0.354325
cg06458188	-0.0103398	0.00570288	0.0724966
cg06458238	0.00971571	0.00982819	0.325012
cg06458239	-0.000342651	0.00200505	0.864615
cg06458248	-0.00350405	0.00418942	0.404708
cg06458256	-0.0110728	0.0100759	0.274148
cg06458380	0.00529927	0.00628434	0.400886
cg06458388	0.000931108	0.00456543	0.838765
cg06458403	0.0148801	0.00626059	0.0191599
cg06458411	-0.000970477	0.0039496	0.806353
cg06458469	0.00132971	0.0018654	0.477435
cg06458527	-0.00288035	0.00580492	0.620732
cg06458554	-0.000537964	0.00168015	0.749423
cg06458557	-0.00561585	0.0079586	0.481882
cg06458665	-0.00104664	0.00384083	0.785737
cg06458679	0.000265237	0.00284857	0.925981
cg06458687	-0.00371716	0.00915016	0.685341
cg06458698	0.00090029	0.00269439	0.738903
cg06458707	-0.00529347	0.00382279	0.168892
cg06458741	-0.00601496	0.00909483	0.50974
cg06458745	9.52819e-05	0.00505514	0.984995
cg06458795	-0.000356365	0.00091673	0.698211
cg06458891	0.000320579	0.00104777	0.7602
cg06458904	0.0187992	0.0114923	0.104685
cg06458946	0.000388041	0.00197295	0.844433
cg06459000	0.00346956	0.00251395	0.170298
cg06459020	-0.00117772	0.00172699	0.496679
cg06459066	0.000529376	0.00121233	0.6632
cg06459070	0.0114827	0.00587048	0.0529552
cg06459104	-0.01022	0.0145975	0.485303
cg06459166	-0.00422475	0.00486076	0.386622
cg06459253	-0.000876115	0.0127518	0.945347
cg06459292	-0.000172703	0.00456567	0.969893
cg06459293	0.00469928	0.00417829	0.263125
cg06459327	-0.000294551	0.00194237	0.879739
cg06459378	0.00362723	0.00442443	0.414062
cg06459414	-0.00708155	0.00365956	0.0555017
cg06459443	0.0010775	0.000989142	0.278348
cg06459477	-0.0042213	0.00365041	0.249982
cg06459481	0.000748011	0.0040706	0.854534
cg06459490	-0.00365907	0.00573412	0.524697
cg06459492	-0.00169822	0.00465044	0.71567
cg06459638	0.00818917	0.00570064	0.153637
cg06459662	-0.00345982	0.00462969	0.456442
cg06459669	-0.00730012	0.00387505	0.0621744
cg06459794	0.00989708	0.00342333	0.0046126
cg06459847	0.000568228	0.00142514	0.690861
cg06459913	-0.015273	0.00550167	0.00645026
cg06459916	-0.000930823	0.00125767	0.460779
cg06459921	0.00130651	0.0052694	0.804633
cg06459926	-0.000267855	0.00514235	0.958551
cg06459940	-0.00883982	0.010223	0.389052
cg06459968	-0.000848035	0.00313628	0.787354
cg06459978	0.00418845	0.00392403	0.288094
cg06459984	2.61139e-05	0.00314251	0.993385
cg06460013	0.00501371	0.00632973	0.429983
cg06460022	-0.000513441	0.00449274	0.909218
cg06460023	0.00127734	0.0066588	0.848225
cg06460076	-0.00678057	0.00701358	0.335739
cg06460122	0.00711896	0.00507635	0.163568
cg06460126	-0.00194602	0.00861509	0.821702
cg06460174	-0.0102638	0.00673915	0.130576
cg06460189	0.00284183	0.00601796	0.637685
cg06460190	0.00970799	0.00598933	0.107855
cg06460200	-0.00424955	0.00485887	0.383665
cg06460227	-0.00301652	0.0121611	0.804553
cg06460228	-0.00109518	0.00548879	0.84221
cg06460328	0.00371146	0.00715983	0.605221
cg06460333	-0.000286406	0.0070574	0.967701
cg06460350	0.00153245	0.00393335	0.697568
cg06460400	-0.0115293	0.00762003	0.133089
cg06460475	-0.0370788	0.0208428	0.0779575
cg06460511	-0.000266692	0.00142938	0.852329
cg06460553	-0.00414072	0.00740738	0.577278
cg06460568	-0.00400492	0.00440671	0.365396
cg06460573	0.00010072	0.00375526	0.97865
cg06460600	0.00520932	0.00384776	0.178508
cg06460618	0.000489744	0.00285113	0.863927
cg06460642	-0.0357138	0.0121127	0.00388794
cg06460652	0.000175886	0.00142453	0.901957
cg06460654	0.00252023	0.00414944	0.544837
cg06460672	0.00130642	0.00412182	0.751871
cg06460691	0.00380115	0.00307926	0.219623
cg06460706	0.00856801	0.00841621	0.310855
cg06460717	-0.00393854	0.0027134	0.149432
cg06460832	0.0191076	0.0114998	0.0993979
cg06460841	-0.00252907	0.0061106	0.679752
cg06460856	0.00568185	0.00688133	0.410735
cg06460866	0.00460636	0.004043	0.256991
cg06460868	0.00246934	0.0114236	0.829255
cg06460869	-0.00109817	0.00414129	0.791361
cg06460883	-0.00212625	0.00209434	0.31218
cg06460888	0.00166233	0.00342988	0.628863
cg06460935	-0.00847916	0.00432143	0.0522292
cg06460944	0.00204143	0.00843549	0.809219
cg06460983	0.00163196	0.00478455	0.733674
cg06460992	-0.00131706	0.00567628	0.816939
cg06461035	-0.00117421	0.00106253	0.271481
cg06461071	-0.00255266	0.0062744	0.684904
cg06461077	0.00223818	0.00432975	0.606224
cg06461159	-0.00444893	0.00512557	0.387257
cg06461197	-0.0114145	0.00827827	0.17069
cg06461266	0.0532901	0.0445489	0.234139
cg06461306	-0.00453712	0.00380246	0.235309
cg06461373	-0.00727895	0.00779151	0.352202
cg06461408	0.000387077	0.00327874	0.906234
cg06461422	-0.0200654	0.0110992	0.0733181
cg06461462	0.0128029	0.00844229	0.132207
cg06461527	-0.00491758	0.00640762	0.444424
cg06461588	-0.00439221	0.0114932	0.70307
cg06461634	-0.0037013	0.00386283	0.340033
cg06461649	0.00378396	0.00314418	0.231328
cg06461676	0.00183409	0.00195824	0.350978
cg06461708	-0.0005208	0.00312621	0.867992
cg06461713	-0.00234454	0.00735016	0.750338
cg06461769	-0.00071785	0.0012543	0.568258
cg06461780	-0.00670125	0.0109333	0.541169
cg06461795	0.00413525	0.00387768	0.288526
cg06461811	0.000445923	0.001454	0.759652
cg06461903	-0.0115262	0.0109526	0.294896
cg06461942	0.000663599	0.00338068	0.844738
cg06461952	4.36933e-05	0.00123389	0.971815
cg06461979	-0.0058043	0.00538303	0.283235
cg06461981	-0.000705753	0.00930064	0.939648
cg06462044	-0.00234614	0.00364401	0.520999
cg06462065	-0.00426691	0.00670911	0.526083
cg06462074	0.00728962	0.00567066	0.20127
cg06462174	0.00399319	0.00472616	0.399961
cg06462185	-0.0024549	0.00395751	0.53631
cg06462195	0.00474211	0.00540169	0.381881
cg06462205	0.00205468	0.00539278	0.703921
cg06462220	0.0116844	0.00758147	0.126094
cg06462291	0.00135146	0.0047321	0.775716
cg06462301	0.000855293	0.00567156	0.880402
cg06462347	-0.0012033	0.00134144	0.371632
cg06462425	-0.00501582	0.00370405	0.178416
cg06462431	-0.00151865	0.00392157	0.699301
cg06462436	0.00229975	0.00379833	0.546096
cg06462449	-0.0119564	0.00620323	0.0564571
cg06462453	-0.00276397	0.00389776	0.479725
cg06462481	0.00282411	0.0156897	0.85748
cg06462513	-0.00130408	0.00335643	0.698361
cg06462524	0.00250823	0.00216215	0.24849
cg06462543	0.0103064	0.0080702	0.204212
cg06462666	0.00904233	0.00840985	0.284592
cg06462684	-0.00180235	0.00100824	0.0765406
cg06462727	-0.000606938	0.00483075	0.900242
cg06462760	-0.00343374	0.00321744	0.288164
cg06462780	-0.0021446	0.00456216	0.639209
cg06462796	-0.00138116	0.00166601	0.408857
cg06462841	-0.000773749	0.00311232	0.804119
cg06462846	0.00767572	0.00868366	0.378629
cg06462874	0.000776669	0.00348019	0.823811
cg06462921	0.00225013	0.00455316	0.622139
cg06462935	-8.9671e-06	0.00373776	0.99809
cg06462964	-0.000570924	0.00141811	0.688014
cg06462966	0.00624454	0.00599858	0.300116
cg06462970	-0.00500299	0.00458105	0.277131
cg06463010	0.00118101	0.00372991	0.752112
cg06463083	-0.000282789	0.00116565	0.808758
cg06463097	0.000718566	0.0121047	0.952769
cg06463109	0.0142893	0.00588456	0.0167628
cg06463142	0.0280947	0.0114161	0.0153823
cg06463185	0.00152655	0.00178682	0.394742
cg06463221	-0.0171629	0.00799694	0.0340163
cg06463230	0.000532976	0.0127154	0.96664
cg06463313	0.0100577	0.00507562	0.049977
cg06463365	-0.00347244	0.0035385	0.328544
cg06463424	-0.0272885	0.0299053	0.363466
cg06463484	0.000332928	0.00627699	0.957795
cg06463575	-0.000461371	0.00284468	0.871451
cg06463589	0.00352354	0.0029713	0.238188
cg06463631	0.00342963	0.00738364	0.643199
cg06463660	-0.000709975	0.00960019	0.941179
cg06463670	0.000205473	0.00941405	0.982625
cg06463685	-0.00638924	0.004048	0.117301
cg06463689	-0.00281938	0.00522051	0.590229
cg06463708	0.000197599	0.00309731	0.949246
cg06463727	0.00802266	0.00435638	0.0681813
cg06463775	-0.00153906	0.00352379	0.663125
cg06463800	-0.000126941	0.00301801	0.966525
cg06463913	3.47131e-06	0.00102097	0.997293
cg06463922	-0.0113235	0.010131	0.266086
cg06463958	-0.00127288	0.00450944	0.778257
cg06463964	0.0022352	0.00321448	0.488275
cg06463985	-0.00488399	0.00270003	0.0731546
cg06464025	0.00324267	0.00166707	0.0542663
cg06464066	-0.00835376	0.00810839	0.305107
cg06464078	0.00708338	0.0467353	0.879803
cg06464087	0.00633399	0.00934237	0.499179
cg06464111	0.000649685	0.00151764	0.669408
cg06464203	0.00250427	0.00335582	0.457082
cg06464239	-0.000907522	0.00626969	0.88517
cg06464324	0.00639734	0.0116804	0.584988
cg06464369	-0.00191803	0.00251393	0.447091
cg06464432	0.0013535	0.00196023	0.491322
cg06464441	2.95248e-05	0.00188821	0.987552
cg06464452	0.000807431	0.00195586	0.680523
cg06464468	-0.00487882	0.00386497	0.209457
cg06464594	-0.00124463	0.00341777	0.716421
cg06464679	0.00982017	0.00637095	0.126041
cg06464686	0.00676936	0.00575055	0.241624
cg06464729	-0.000406173	0.00696397	0.953594
cg06464744	-0.00297559	0.00288378	0.304372
cg06464751	0.00185589	0.00815648	0.820423
cg06464753	0.00378183	0.00350786	0.283304
cg06464772	0.00172562	0.00313159	0.582706
cg06464775	0.00546583	0.0111181	0.623953
cg06464781	-0.00487812	0.00578957	0.401264
cg06464885	-0.000519337	0.00351475	0.882798
cg06464959	-0.00645539	0.0044683	0.151332
cg06464962	-0.00191983	0.00874394	0.826612
cg06465011	0.00550454	0.005423	0.312276
cg06465021	-1.36407e-05	0.000985311	0.988979
cg06465031	0.000322652	0.00637362	0.959716
cg06465033	0.00578062	0.00779543	0.459919
cg06465045	-0.000213051	0.00907374	0.981309
cg06465048	-0.000126357	0.00380717	0.973583
cg06465076	-0.00363606	0.0101324	0.720381
cg06465080	0.00146597	0.00121942	0.231826
cg06465151	0.0011937	0.000912776	0.193629
cg06465160	-0.00131442	0.00151264	0.386726
cg06465175	0.00399106	0.00447139	0.373998
cg06465194	-0.00010321	0.00550968	0.985088
cg06465196	0.000249622	0.000969794	0.797345
cg06465285	-0.00967905	0.00769439	0.211031
cg06465309	0.00205955	0.00342587	0.548938
cg06465315	-0.0044896	0.00365059	0.221339
cg06465330	0.00240563	0.00334679	0.47377
cg06465371	-0.00285294	0.00445399	0.523133
cg06465407	0.00135365	0.00953424	0.887353
cg06465488	-0.00128428	0.00187836	0.49556
cg06465535	-0.00086197	0.00306845	0.779295
cg06465662	-0.00102685	0.00348553	0.768841
cg06465731	-0.00102859	0.00552146	0.852554
cg06465736	0.00465317	0.00664422	0.485171
cg06465756	-0.0128514	0.0060354	0.0354173
cg06465768	0.00554781	0.00662226	0.403954
cg06465781	-0.000619479	0.00312763	0.843352
cg06465788	0.000604359	0.0034271	0.86034
cg06465806	-0.00107859	0.00423524	0.799445
cg06465844	0.00164429	0.00440795	0.709833
cg06465851	0.000210096	0.00523934	0.968085
cg06465891	0.00130532	0.00850617	0.878315
cg06465913	-0.0021434	0.00315932	0.498895
cg06465926	-0.000490661	0.00139699	0.726078
cg06465946	-0.00492424	0.00548535	0.371267
cg06466013	-0.00200142	0.00931698	0.830302
cg06466027	0.00222574	0.00218219	0.309946
cg06466031	-0.0020757	0.00167595	0.218112
cg06466049	-0.00901856	0.00977504	0.358193
cg06466098	-0.00397093	0.00591651	0.5035
cg06466147	-0.00108858	0.0019405	0.575931
cg06466175	0.00389569	0.00692839	0.575049
cg06466203	0.00027371	0.000795053	0.731292
cg06466209	-0.00250107	0.00293933	0.396642
cg06466221	-0.00529993	0.00583131	0.365367
cg06466222	0.000971537	0.0028664	0.73529
cg06466233	0.00123859	0.00362957	0.733554
cg06466302	-0.000333326	0.00377447	0.929787
cg06466309	0.00701436	0.00774336	0.366957
cg06466325	-0.00303498	0.0073938	0.682241
cg06466348	0.00184791	0.00313914	0.557271
cg06466360	-0.0013724	0.00471273	0.771429
cg06466407	-0.00529576	0.00837042	0.528235
cg06466415	0.000278093	0.00354697	0.937648
cg06466459	0.00375452	0.00427613	0.381813
cg06466479	0.00520657	0.00343248	0.132121
cg06466508	-0.00140599	0.00486996	0.773339
cg06466538	0.0045135	0.0032971	0.173761
cg06466547	0.00064645	0.00498691	0.897092
cg06466582	-0.00613293	0.00848788	0.471461
cg06466584	-0.00382915	0.00769511	0.619736
cg06466628	0.00689417	0.00512982	0.181684
cg06466659	0.000423748	0.00290321	0.884217
cg06466666	0.000612168	0.00310831	0.844227
cg06466689	0.00874486	0.00504797	0.0859643
cg06466728	-0.0109624	0.00508119	0.033108
cg06466796	0.00235969	0.00588461	0.689189
cg06466797	-0.00182238	0.00116813	0.121562
cg06466839	-4.72869e-05	0.00483808	0.992219
cg06466900	-0.00718857	0.00600842	0.23406
cg06466917	0.00202835	0.00153876	0.190137
cg06466940	0.00456516	0.011231	0.685167
cg06467025	0.000935682	0.00296048	0.752547
cg06467040	-0.0140661	0.0081155	0.0858047
cg06467065	-0.00301747	0.0101832	0.767536
cg06467181	-0.00031315	0.00158183	0.843429
cg06467207	-0.0063372	0.00495052	0.203152
cg06467218	-0.00429001	0.00498066	0.390895
cg06467317	-0.00698388	0.0054974	0.206576
cg06467327	0.00132488	0.00441043	0.764431
cg06467462	0.000822992	0.00666104	0.901891
cg06467473	-0.00127246	0.00339471	0.708492
cg06467504	-0.0148192	0.0151958	0.331553
cg06467579	0.00199663	0.00539458	0.711993
cg06467587	-0.00399954	0.00321416	0.215969
cg06467600	0.000417732	0.00324594	0.897831
cg06467610	-0.00276637	0.00425718	0.517145
cg06467627	-0.003631	0.00345878	0.296074
cg06467636	-0.00920751	0.00520058	0.0793684
cg06467638	-0.00463109	0.00637108	0.468808
cg06467674	-0.00216598	0.00510698	0.672291
cg06467769	-0.000166351	0.00113293	0.883528
cg06467775	-0.000782642	0.00340274	0.818509
cg06467776	-0.000827276	0.00446134	0.853226
cg06467866	-0.000308857	0.00686676	0.964204
cg06467910	0.000997733	0.00148645	0.503462
cg06467945	-0.00818073	0.0103752	0.432077
cg06468048	-0.00169185	0.00436805	0.699251
cg06468068	-0.000770787	0.0045809	0.866682
cg06468072	-0.00818762	0.00519442	0.117792
cg06468106	0.00188588	0.00651958	0.772914
cg06468108	-0.00930151	0.00714748	0.195803
cg06468166	-0.00237575	0.00290186	0.414696
cg06468169	-0.00498556	0.00707881	0.482711
cg06468203	0.00582195	0.00686224	0.398022
cg06468208	-0.00142638	0.0029185	0.625983
cg06468249	0.00510985	0.00639974	0.426301
cg06468328	0.00656749	0.00324685	0.0454837
cg06468344	-0.0151813	0.0115688	0.192115
cg06468347	0.00477105	0.00388556	0.222061
cg06468385	-0.00149439	0.00575825	0.795709
cg06468442	-0.00249955	0.00276426	0.367811
cg06468454	-0.00259142	0.00667997	0.698797
cg06468476	-0.00168199	0.00412041	0.683899
cg06468521	0.00756426	0.00377861	0.0477165
cg06468619	-0.000850774	0.00659403	0.897572
cg06468626	0.00462994	0.00605993	0.446459
cg06468646	-0.00380014	0.00611364	0.535479
cg06468661	0.00892722	0.00933129	0.340781
cg06468672	0.0019795	0.008778	0.821996
cg06468685	0.000109949	0.00242134	0.963863
cg06468695	0.000834959	0.00393751	0.832452
cg06468809	0.00125073	0.00704248	0.859359
cg06468862	0.00123179	0.00531956	0.817304
cg06468863	-0.00184502	0.00354008	0.603271
cg06468908	-0.00191219	0.00135198	0.160029
cg06468911	-0.00103855	0.00342246	0.762109
cg06468920	-0.0006558	0.00355013	0.853778
cg06468969	0.00237228	0.00137134	0.0864026
cg06468978	-0.00149816	0.00428794	0.727453
cg06469169	-0.00292533	0.00585949	0.618585
cg06469229	0.00393146	0.00287951	0.174889
cg06469252	-0.00050173	0.00361154	0.88976
cg06469293	-0.0048806	0.00433954	0.26313
cg06469307	-0.000326516	0.00148236	0.826064
cg06469326	-0.00194191	0.00545799	0.722666
cg06469332	0.00578407	0.00442259	0.193603
cg06469345	-0.000889089	0.00209376	0.671915
cg06469440	0.0123837	0.00664736	0.0650895
cg06469455	-0.00339865	0.00656684	0.605795
cg06469533	-0.0346214	0.0348314	0.32238
cg06469542	-0.000652459	0.00560794	0.907587
cg06469570	0.000939741	0.00149066	0.529705
cg06469610	0.000954927	0.00278963	0.732757
cg06469634	-0.00872549	0.00371961	0.020745
cg06469714	-0.00777405	0.00483454	0.110646
cg06469759	0.00253872	0.00656143	0.699553
cg06469799	-0.00365998	0.00385319	0.34423
cg06469817	0.00153945	0.00263107	0.559656
cg06469850	0.00137322	0.00874511	0.875506
cg06469883	-0.00942845	0.00542515	0.0849744
cg06469890	0.00351184	0.00412053	0.395877
cg06469895	-0.0017166	0.00372551	0.645857
cg06469955	-0.000799677	0.00512453	0.876275
cg06470127	0.0103429	0.00643205	0.110645
cg06470142	0.00224049	0.00354765	0.528974
cg06470149	0.00537068	0.00748295	0.474423
cg06470238	-0.00258821	0.00397218	0.516005
cg06470246	0.00476384	0.00463434	0.306191
cg06470247	-0.000779266	0.00335189	0.816585
cg06470251	-0.000561689	0.00613403	0.927204
cg06470279	-0.00118915	0.00333606	0.722171
cg06470298	-0.00707771	0.00349287	0.0451067
cg06470379	-0.00467988	0.00575236	0.417624
cg06470424	-0.00224734	0.00519953	0.666413
cg06470438	-0.00381894	0.00289555	0.189894
cg06470440	-0.00355568	0.00358345	0.323214
cg06470492	-0.00031043	0.00505942	0.951184
cg06470552	0.00019846	0.00103669	0.848531
cg06470558	0.0151625	0.0058353	0.0106251
cg06470568	0.00398778	0.0046196	0.389856
cg06470626	-0.000493286	0.00659973	0.940552
cg06470650	0.00796584	0.00788495	0.314549
cg06470689	-0.00199823	0.00133568	0.137456
cg06470727	0.00266493	0.00384623	0.489826
cg06470734	0.00354847	0.00575689	0.53889
cg06470787	-0.000133114	0.00284782	0.962802
cg06470804	0.00187173	0.00327068	0.568282
cg06470822	-0.00212656	0.00202374	0.29561
cg06470855	0.00257961	0.0107509	0.810812
cg06470877	-0.0237575	0.0123801	0.0575278
cg06470936	0.00902817	0.0104382	0.388935
cg06470943	0.00286031	0.00321423	0.375432
cg06471031	-0.00517595	0.00617082	0.40338
cg06471042	-0.00271885	0.00417425	0.516162
cg06471073	0.00121207	0.00222881	0.587647
cg06471104	-0.00120874	0.0050873	0.812626
cg06471105	-0.000365934	0.00484571	0.939938
cg06471108	-0.012451	0.00415981	0.00339765
cg06471117	0.00194279	0.0053543	0.717403
cg06471159	-0.00319095	0.00539387	0.555319
cg06471194	0.00342158	0.00456763	0.455372
cg06471230	0.000980321	0.0010214	0.339234
cg06471254	0.00287071	0.00463317	0.536779
cg06471284	0.00440112	0.00366822	0.232751
cg06471296	-0.00089746	0.00164907	0.587371
cg06471487	0.000630001	0.00315847	0.842262
cg06471491	-0.00611908	0.00677353	0.368262
cg06471536	-0.00215321	0.00956313	0.822267
cg06471560	-0.000362103	0.0050393	0.942845
cg06471591	-0.0032645	0.00699145	0.641459
cg06471596	0.00863276	0.00820735	0.29514
cg06471656	9.0421e-06	0.00458531	0.99843
cg06471677	-0.000809442	0.00549023	0.883055
cg06471678	0.00397837	0.00700675	0.571313
cg06471681	0.00119146	0.00150468	0.43013
cg06471713	-0.000414394	0.00297328	0.889406
cg06471744	-0.000399643	0.0051261	0.937997
cg06471748	-0.00332528	0.00358601	0.355769
cg06471816	0.00255275	0.00383469	0.506972
cg06471872	-0.0062852	0.00826118	0.448369
cg06471905	0.00115714	0.00567599	0.838829
cg06472048	0.000497472	0.00725152	0.945428
cg06472065	-0.00112169	0.00207542	0.589952
cg06472116	-0.00414882	0.00511723	0.419226
cg06472166	-0.00452488	0.00952556	0.635694
cg06472185	-0.0013799	0.00860766	0.872925
cg06472309	-0.0117145	0.00808373	0.15009
cg06472341	0.000225162	0.00433113	0.958632
cg06472423	-0.000873313	0.00558777	0.876086
cg06472439	-2.35427e-06	0.00139572	0.998657
cg06472476	8.26385e-05	0.00136962	0.951995
cg06472548	-0.0142177	0.00757955	0.0632871
cg06472554	-0.00124577	0.00109848	0.259179
cg06472608	-0.00708436	0.007713	0.360333
cg06472614	-0.00102463	0.00414089	0.805019
cg06472636	0.00137551	0.00312746	0.660918
cg06472656	-0.00323948	0.00388125	0.405693
cg06472688	-0.00404251	0.00548823	0.462919
cg06472741	0.00158977	0.00339198	0.640205
cg06472744	-0.0116456	0.0108628	0.285994
cg06472764	0.00706545	0.00474109	0.138967
cg06472793	-0.010123	0.00850339	0.23638
cg06473082	-0.000782111	0.00211701	0.712497
cg06473094	-0.0165844	0.00813866	0.0439334
cg06473097	-0.0144602	0.00923692	0.120293
cg06473109	-0.00951668	0.00510337	0.0648295
cg06473169	0.0111372	0.0128073	0.386379
cg06473177	0.000652509	0.0083214	0.937639
cg06473178	0.00178728	0.00506551	0.724877
cg06473182	0.000186319	0.00149337	0.900934
cg06473231	0.0023454	0.00583034	0.688249
cg06473253	-0.00466275	0.00278132	0.0964387
cg06473261	0.000422475	0.00160908	0.793375
cg06473288	-0.00807276	0.00504586	0.112443
cg06473365	-0.000563249	0.00616788	0.927402
cg06473429	0.00084591	0.00159242	0.596326
cg06473448	-0.00424053	0.00393458	0.283457
cg06473490	0.00711807	0.00591462	0.231332
cg06473507	-0.00524656	0.00710365	0.461712
cg06473539	-0.000209074	0.00132337	0.874752
cg06473548	-0.00286573	0.00622764	0.646292
cg06473578	-0.00133967	0.00328165	0.683884
cg06473608	0.00133617	0.00606768	0.826108
cg06473611	0.000336712	0.00492356	0.945599
cg06473615	-0.00346411	0.00752905	0.646337
cg06473667	-0.00776038	0.0113106	0.494057
cg06473675	0.0103397	0.00631249	0.104232
cg06473773	-0.000139166	0.00212818	0.947979
cg06473827	0.0062864	0.00403973	0.122495
cg06473843	0.00418395	0.00297975	0.163048
cg06473858	0.00224368	0.00348703	0.521256
cg06473864	-0.00155672	0.00338252	0.646248
cg06473872	-0.000617338	0.00211792	0.77122
cg06473880	-0.0021879	0.00329922	0.508593
cg06473910	0.00542124	0.00626292	0.388555
cg06473925	0.00936682	0.00695771	0.18094
cg06473927	-0.0024323	0.00231422	0.29551
cg06473941	0.00274268	0.00620768	0.659471
cg06474046	-0.00488615	0.00413355	0.239681
cg06474050	0.00127412	0.00483816	0.792766
cg06474131	-0.0005993	0.00163125	0.714024
cg06474207	-0.000143706	0.00330655	0.965412
cg06474225	0.0130975	0.00838456	0.121087
cg06474274	0.00403188	0.00336484	0.233353
cg06474294	-0.0011651	0.00312665	0.710124
cg06474300	-0.00244706	0.00348187	0.483638
cg06474326	-0.00334046	0.00312276	0.287047
cg06474333	0.00175797	0.00128005	0.172383
cg06474427	-0.00849954	0.00686879	0.218521
cg06474428	-0.00118201	0.00371855	0.751176
cg06474449	-0.00610356	0.00551798	0.271044
cg06474489	-0.00567248	0.00513774	0.271924
cg06474646	-3.02957e-05	0.00106884	0.977438
cg06474661	0.00526651	0.00235936	0.0275932
cg06474664	0.0134484	0.0100605	0.184013
cg06474898	-0.00127665	0.00408193	0.755048
cg06474923	0.00214553	0.00957483	0.823103
cg06475006	0.000750426	0.00129415	0.563175
cg06475052	0.0107513	0.00665986	0.109266
cg06475150	-0.000250442	0.0031013	0.935782
cg06475181	-0.00318786	0.0022281	0.155286
cg06475223	0.00464645	0.00397549	0.244976
cg06475245	-0.00395326	0.00425021	0.354302
cg06475298	-0.000681809	0.00440948	0.877396
cg06475327	0.00300235	0.00337444	0.375517
cg06475339	0.00128507	0.00495071	0.795669
cg06475362	-0.0100593	0.00316073	0.0018895
cg06475370	-0.00244455	0.00308598	0.429948
cg06475374	-0.00472796	0.00203085	0.0217038
cg06475386	-0.00485015	0.00566717	0.393918
cg06475419	0.000664776	0.00212681	0.755189
cg06475431	-0.00367398	0.00414184	0.376959
cg06475503	-0.000525769	0.00223969	0.814831
cg06475513	0.014797	0.00804778	0.0686165
cg06475514	0.00091911	0.00545422	0.866483
cg06475526	0.00493892	0.00358536	0.171096
cg06475541	0.00296438	0.00518716	0.568817
cg06475614	0.00256558	0.00316781	0.41972
cg06475626	-0.00144288	0.00106429	0.177916
cg06475633	0.00184342	0.00487088	0.705808
cg06475653	0.00594767	0.00415967	0.155546
cg06475673	-3.16057e-05	0.00166905	0.984926
cg06475687	-0.00620125	0.00679074	0.363103
cg06475764	-0.000698056	0.000957927	0.467697
cg06475811	-0.00262617	0.00719513	0.715805
cg06475894	-0.000367043	0.00520967	0.943958
cg06475902	-0.00885085	0.00495677	0.0768694
cg06475911	0.00346839	0.00980936	0.724318
cg06475972	-0.000416401	0.000993154	0.675821
cg06476034	0.00161366	0.000965867	0.0975765
cg06476053	-0.00683768	0.012933	0.59806
cg06476093	-0.0008166	0.00122614	0.506785
cg06476131	0.00488125	0.0018363	0.00900562
cg06476171	-0.000556672	0.00289574	0.847904
cg06476192	0.00079869	0.00129015	0.53713
cg06476228	0.00124205	0.00101206	0.222304
cg06476240	-0.00473622	0.00472541	0.318365
cg06476337	-0.00234909	0.00201962	0.247249
cg06476341	-0.000662589	0.00516036	0.898063
cg06476344	-0.00023727	0.00109137	0.828288
cg06476438	-0.00188905	0.00531829	0.723109
cg06476450	0.0134674	0.00732802	0.068744
cg06476463	0.00196536	0.00437776	0.654342
cg06476495	-0.0121566	0.00854483	0.157608
cg06476519	0.000774941	0.00560912	0.890364
cg06476522	-0.0191103	0.0104313	0.0696066
cg06476549	0.00737603	0.0121423	0.54477
cg06476591	-0.00600557	0.00563676	0.288973
cg06476606	-0.000526313	0.0020447	0.79734
cg06476663	0.000258111	0.00503252	0.959187
cg06476681	0.0110036	0.00980746	0.264276
cg06476693	0.0029987	0.00322588	0.354589
cg06476699	0.00411809	0.0070062	0.557864
cg06476781	0.00968831	0.0065257	0.140449
cg06476805	0.00086737	0.0011733	0.461297
cg06476845	-0.00069702	0.00937734	0.94088
cg06476903	-2.39851e-05	0.00210188	0.990916
cg06476926	0.00738528	0.00778404	0.344779
cg06476964	0.00132125	0.0094579	0.889149
cg06476970	0.000650788	0.00733085	0.92942
cg06477050	0.00213489	0.00749334	0.776243
cg06477065	0.00259756	0.00612695	0.672411
cg06477069	0.00321763	0.00629308	0.61015
cg06477090	0.00400245	0.00328166	0.225162
cg06477145	-0.00418856	0.00318646	0.191368
cg06477179	0.00783688	0.00546397	0.154277
cg06477289	-0.00454384	0.004729	0.338699
cg06477303	-0.00408983	0.00655752	0.534102
cg06477323	0.000656548	0.00350212	0.85163
cg06477422	0.00441849	0.00298643	0.141809
cg06477423	-0.000506387	0.00103364	0.625157
cg06477444	7.3918e-05	0.00133366	0.955899
cg06477446	0.00161358	0.00327969	0.623688
cg06477464	0.00137827	0.00555556	0.804521
cg06477487	-0.00949891	0.00968175	0.328651
cg06477559	-0.0003307	0.00144601	0.81952
cg06477600	0.000650422	0.00488206	0.894253
cg06477632	0.000144747	0.00406536	0.971661
cg06477644	-0.00362863	0.00791925	0.647694
cg06477663	-0.00228208	0.00174758	0.19428
cg06477697	0.00108013	0.00312019	0.72986
cg06477715	0.000901067	0.00243371	0.711899
cg06477797	0.00314645	0.00350637	0.371455
cg06477805	-0.00656915	0.00779971	0.401454
cg06478004	-0.00646509	0.007417	0.385259
cg06478031	0.0132662	0.00584166	0.0250612
cg06478085	0.00613439	0.00707954	0.388071
cg06478094	-9.31322e-05	0.00181467	0.959161
cg06478102	0.00149382	0.00506232	0.768475
cg06478143	-0.00506994	0.00657411	0.442214
cg06478173	0.00358789	0.00511074	0.484117
cg06478195	-0.000880878	0.00198758	0.658482
cg06478219	0.0055026	0.005243	0.296201
cg06478220	0.000570876	0.00189557	0.763849
cg06478249	0.016112	0.0119327	0.179661
cg06478258	-0.00877771	0.0045593	0.056736
cg06478304	-0.00334558	0.00382373	0.383473
cg06478339	0.00219185	0.00450694	0.627686
cg06478398	-0.00065285	0.00111495	0.55936
cg06478421	-0.000866134	0.00332939	0.795227
cg06478481	-0.00157121	0.00236736	0.508247
cg06478545	-0.00354955	0.00496368	0.476032
cg06478563	-0.00495392	0.00549374	0.369131
cg06478567	-0.00181974	0.00438818	0.679161
cg06478649	-0.000900096	0.00475276	0.850135
cg06478699	0.00264111	0.00351759	0.45433
cg06478814	0.000415742	0.00098747	0.674549
cg06478823	0.00606235	0.00385971	0.119079
cg06478825	0.0114877	0.00732774	0.119771
cg06478886	0.000418526	0.0189825	0.982449
cg06478943	-0.000160587	0.00320645	0.960146
cg06478987	0.00739732	0.00536474	0.17068
cg06478993	0.00671452	0.00345833	0.054704
cg06478995	-0.0221411	0.00964895	0.0236155
cg06479012	-0.000913448	0.00279248	0.744195
cg06479024	0.00493544	0.0030357	0.106803
cg06479032	0.00220948	0.00449992	0.624385
cg06479057	-0.000182933	0.00183842	0.920915
cg06479101	-0.0020939	0.00352463	0.553658
cg06479142	-0.00103267	0.00202341	0.610802
cg06479216	-0.00793405	0.0157903	0.616327
cg06479235	0.00828382	0.0135212	0.541346
cg06479254	-0.00174651	0.00961375	0.856171
cg06479426	5.04312e-05	0.00115354	0.965207
cg06479433	0.00302811	0.00396084	0.44617
cg06479434	0.00265004	0.00715698	0.711879
cg06479512	0.0116642	0.0123212	0.345841
cg06479520	0.000729924	0.00760632	0.923722
cg06479550	0.0136955	0.0128908	0.290329
cg06479604	0.00126858	0.000971727	0.194403
cg06479607	-0.00171748	0.00617253	0.781337
cg06479609	0.00533716	0.00629222	0.398127
cg06479628	0.00186007	0.00486084	0.702694
cg06479653	-0.000885086	0.00265067	0.739072
cg06479693	0.00137039	0.00684512	0.841687
cg06479699	0.00534936	0.00553297	0.33572
cg06479755	0.000544779	0.00107662	0.613843
cg06479793	-0.00739968	0.00420315	0.0810516
cg06479808	0.000610303	0.00408937	0.881632
cg06479809	0.000355694	0.00422059	0.932987
cg06479820	-0.0018736	0.00345397	0.588587
cg06479877	-0.00344769	0.00137706	0.0137332
cg06479902	-0.00423496	0.00819444	0.606309
cg06479978	0.00661331	0.00733832	0.369414
cg06480070	-0.00223581	0.00309386	0.471394
cg06480138	-0.00270124	0.00368166	0.464663
cg06480171	0.000556963	0.00576853	0.923255
cg06480179	-0.00347822	0.00515748	0.501445
cg06480205	-0.00205031	0.00458888	0.655882
cg06480224	-0.0051944	0.00638461	0.417611
cg06480238	0.000654584	0.00092628	0.481233
cg06480265	0.00451932	0.00404534	0.266314
cg06480309	-0.0107673	0.00511121	0.037385
cg06480353	0.000593187	0.00510357	0.907678
cg06480434	-0.00203765	0.00433727	0.639412
cg06480440	0.000683099	0.006798	0.920139
cg06480482	-0.01921	0.0172854	0.268801
cg06480483	0.00711409	0.00422666	0.0951326
cg06480507	-0.000317174	0.00313945	0.919709
cg06480513	0.000392124	0.00438819	0.928956
cg06480525	-0.00609248	0.0080332	0.449797
cg06480592	0.0013773	0.00194763	0.480932
cg06480636	-0.000615294	0.00491013	0.900502
cg06480654	5.04594e-05	0.00645972	0.993781
cg06480660	0.00232112	0.00323436	0.474471
cg06480663	-0.00309545	0.00303224	0.309529
cg06480695	0.00875811	0.00393985	0.0282267
cg06480733	0.00115621	0.00509352	0.82084
cg06480736	-0.00281135	0.00270185	0.300336
cg06480764	0.00216766	0.000962475	0.0262607
cg06480765	-0.00346732	0.00286114	0.228113
cg06480793	0.00642324	0.0054423	0.240404
cg06480811	-0.00196225	0.00286395	0.494663
cg06480843	0.000333258	0.00109414	0.761247
cg06480877	0.00830004	0.00739781	0.264279
cg06480930	0.00748906	0.00510942	0.145523
cg06480942	0.00226029	0.00557158	0.685751
cg06480973	0.00115036	0.00194095	0.55459
cg06480998	0.00227542	0.00701353	0.746215
cg06481013	-0.00346483	0.00340277	0.310759
cg06481076	-0.0020068	0.00481238	0.677471
cg06481089	-0.000652514	0.00248008	0.792956
cg06481122	0.00112285	0.00486296	0.817815
cg06481141	0.0111116	0.00810542	0.173151
cg06481158	0.000262126	0.00101774	0.797221
cg06481168	-0.011408	0.0184147	0.536841
cg06481236	0.00259098	0.00638389	0.685618
cg06481350	0.000222905	0.0041265	0.957017
cg06481396	0.00134513	0.00523436	0.797665
cg06481431	-0.00622911	0.0105608	0.556489
cg06481441	-0.000123065	0.00323544	0.969726
cg06481504	0.0008845	0.00324817	0.785887
cg06481517	0.0226796	0.00734013	0.00252658
cg06481639	-0.00058507	0.00175529	0.739517
cg06481656	0.000359764	0.00354764	0.919407
cg06481660	0.00203922	0.00307596	0.508722
cg06481699	0.00250561	0.00189522	0.18884
cg06481749	-0.00263162	0.00453523	0.562904
cg06481786	-0.000404799	0.00125954	0.748517
cg06481800	0.002511	0.00587237	0.669767
cg06481807	0.000302182	0.0030102	0.920217
cg06481814	-0.00294411	0.00215609	0.174837
cg06481825	-0.00742687	0.00510369	0.148412
cg06481848	0.00438604	0.00285033	0.126677
cg06481850	0.00159493	0.00384699	0.679235
cg06481887	0.00222278	0.00399196	0.578764
cg06481920	-0.00254227	0.0040329	0.529728
cg06481993	0.00742181	0.00497291	0.138393
cg06482019	0.0090175	0.00649858	0.16801
cg06482074	0.00165851	0.00184669	0.37106
cg06482136	0.00387978	0.00583732	0.50764
cg06482188	-0.00543599	0.0134236	0.686282
cg06482220	-0.00905931	0.00676714	0.183372
cg06482260	0.00359173	0.00311622	0.251533
cg06482263	0.00241413	0.00266641	0.367205
cg06482315	-0.00135962	0.0041623	0.744541
cg06482328	-0.0051551	0.00332044	0.123355
cg06482409	0.00199764	0.00720019	0.781952
cg06482428	0.000908047	0.00112916	0.422997
cg06482534	0.00603252	0.0060203	0.318489
cg06482535	-0.0143284	0.00715558	0.0476564
cg06482622	-0.0165706	0.00696046	0.0189693
cg06482648	0.000678152	0.00102576	0.509891
cg06482656	0.000307835	0.00100056	0.758911
cg06482658	-0.011428	0.00693865	0.102359
cg06482681	0.000738969	0.00484175	0.878969
cg06482716	-0.00421835	0.00318134	0.187549
cg06482783	0.0014567	0.00318253	0.648043
cg06482805	0.000895993	0.00890671	0.92005
cg06482830	-0.00487119	0.00294071	0.100426
cg06482857	-0.0159162	0.0104262	0.12969
cg06482865	-0.000564247	0.00228267	0.805216
cg06482904	0.00102619	0.00200954	0.610595
cg06482918	0.000507251	0.00331857	0.87879
cg06482925	0.00470292	0.00519754	0.367495
cg06482943	-0.00272739	0.00723088	0.706749
cg06482967	-0.000302876	0.0032518	0.925958
cg06482989	-0.000144575	0.00369544	0.968862
cg06483014	-0.00093235	0.00335713	0.781737
cg06483046	-0.0623087	0.0521449	0.234644
cg06483096	-0.00234821	0.00384311	0.542425
cg06483146	-0.00562722	0.00262235	0.0340427
cg06483215	-0.0019848	0.00449802	0.659875
cg06483239	-0.000827412	0.00199512	0.679141
cg06483266	0.000629275	0.00329616	0.84894
cg06483304	0.00420349	0.00503009	0.405121
cg06483432	-0.0115451	0.00549573	0.0379075
cg06483441	-0.0148622	0.0071844	0.0408791
cg06483452	0.00171656	0.0104327	0.869605
cg06483498	0.00289978	0.00472375	0.540544
cg06483503	0.000160962	0.00796511	0.983913
cg06483505	-0.0021056	0.00789773	0.790261
cg06483517	0.000508425	0.00454708	0.911171
cg06483524	0.0120806	0.00549986	0.030114
cg06483559	0.00802008	0.00375677	0.0349545
cg06483575	0.0021621	0.00860608	0.802097
cg06483621	0.00118855	0.00449444	0.79192
cg06483661	0.00767018	0.0125226	0.541445
cg06483683	-0.00721408	0.00382674	0.0619971
cg06483698	-0.00213335	0.00565881	0.70689
cg06483699	-8.39596e-05	0.00149641	0.955356
cg06483739	-0.000749537	0.00510561	0.883549
cg06483791	0.00216674	0.00351053	0.538348
cg06483795	0.000724572	0.00206672	0.726554
cg06483820	0.00329768	0.00407494	0.420082
cg06483826	-0.0143099	0.00540796	0.0093144
cg06483840	0.00617599	0.0157147	0.695061
cg06483857	0.0139241	0.00748635	0.0655191
cg06483883	-0.00573428	0.00785883	0.467121
cg06483896	-0.00223266	0.00162384	0.171898
cg06483899	0.0073263	0.00359063	0.0436629
cg06483913	-0.000901665	0.00371999	0.808926
cg06483946	0.00170027	0.00396845	0.669148
cg06483978	-0.00129497	0.00448871	0.773502
cg06483981	-0.00188726	0.00884992	0.831518
cg06484000	0.0196477	0.0131064	0.136665
cg06484065	0.00453083	0.00463174	0.330077
cg06484075	0.00252904	0.00616264	0.68231
cg06484100	0.00849228	0.00394309	0.0334068
cg06484123	-0.0107433	0.00822112	0.193959
cg06484127	-0.00411241	0.00723022	0.570644
cg06484146	-0.0116565	0.0125314	0.354276
cg06484157	0.00996994	0.00794302	0.212025
cg06484167	-0.000469841	0.0115475	0.967617
cg06484182	0.00239639	0.00485197	0.622344
cg06484220	-0.0105071	0.00685836	0.12834
cg06484274	0.00193703	0.00470067	0.681072
cg06484303	0.00922101	0.00465024	0.0498255
cg06484340	0.00245881	0.00395558	0.535464
cg06484360	-0.000516606	0.00136652	0.706113
cg06484397	0.003458	0.00236233	0.146046
cg06484415	0.000841921	0.00281788	0.765663
cg06484432	-0.00274574	0.0111036	0.805141
cg06484435	-0.00571724	0.00738235	0.440299
cg06484448	-0.0195431	0.0178926	0.27707
cg06484496	-0.0033636	0.00771888	0.663848
cg06484514	0.0211923	0.00983033	0.0332388
cg06484553	0.00257291	0.00371807	0.490368
cg06484562	0.000474157	0.00125857	0.707079
cg06484622	0.00144514	0.00201794	0.475392
cg06484638	-0.0017034	0.00303686	0.57598
cg06484725	-0.0100281	0.00943949	0.290358
cg06484729	-0.0201024	0.00691883	0.00441996
cg06484755	0.000378434	0.00454584	0.933803
cg06484825	0.0031426	0.00622941	0.614917
cg06484848	-0.00700053	0.00364803	0.0575302
cg06484854	-0.006141	0.0044203	0.167506
cg06484864	-0.00768642	0.0034613	0.0283858
cg06484881	0.00120751	0.00410428	0.769144
cg06484986	-0.000714158	0.000916799	0.437641
cg06484993	-0.00261456	0.00485588	0.591347
cg06485000	-0.000404915	0.00339171	0.905185
cg06485032	0.00827785	0.00697259	0.237661
cg06485084	-0.0118408	0.00493882	0.018162
cg06485101	-0.0137845	0.0155439	0.377081
cg06485114	-0.00161543	0.0036127	0.655628
cg06485139	0.00092564	0.00307176	0.763715
cg06485166	0.00174241	0.00313926	0.579976
cg06485197	-0.000416861	0.00125579	0.740547
cg06485214	-0.00468152	0.00296878	0.117635
cg06485245	0.00144809	0.00361342	0.689365
cg06485308	0.000913556	0.00332377	0.783934
cg06485332	0.00536748	0.00716785	0.455531
cg06485333	0.000818305	0.00302028	0.786938
cg06485360	0.0024489	0.00504995	0.62867
cg06485381	0.0191775	0.00727473	0.00957393
cg06485447	-0.000727271	0.0053171	0.891451
cg06485460	5.05031e-05	0.00449002	0.991046
cg06485504	-0.0151501	0.00738478	0.0425477
cg06485521	0.00100804	0.00960567	0.916609
cg06485596	-0.000551478	0.00375046	0.883363
cg06485603	0.00223472	0.00552938	0.686871
cg06485671	0.00125885	0.00191164	0.511559
cg06485706	0.00314995	0.00494131	0.525118
cg06485774	-0.00921238	0.0103345	0.374614
cg06485787	0.00132956	0.00132003	0.315999
cg06485864	-0.00443083	0.00391946	0.260693
cg06485892	0.00109164	0.00338542	0.74771
cg06485940	0.000706025	0.00370324	0.849144
cg06485982	0.00432342	0.00289723	0.138442
cg06485995	-0.00455575	0.00338186	0.180662
cg06486065	-0.000540868	0.00438581	0.902073
cg06486088	0.000352496	0.00308578	0.909258
cg06486093	0.000452566	0.00396286	0.909282
cg06486098	-0.00123296	0.00389195	0.751986
cg06486124	0.000735666	0.00250556	0.769597
cg06486129	0.0089504	0.0132824	0.501793
cg06486190	0.00958925	0.00871554	0.273583
cg06486241	-0.00582416	0.0055341	0.294875
cg06486392	-0.00317151	0.0016241	0.0533408
cg06486409	-0.000202063	0.00937567	0.982844
cg06486417	-0.0156308	0.0089548	0.0836359
cg06486451	0.00195589	0.00129949	0.135109
cg06486460	0.000439728	0.00447982	0.921983
cg06486467	-0.00294704	0.00635706	0.643845
cg06486504	0.00652454	0.00288636	0.0257245
cg06486581	0.000641041	0.00325154	0.844067
cg06486582	-0.00269001	0.00415879	0.519068
cg06486593	0.00363865	0.00591153	0.539462
cg06486608	0.011225	0.00682855	0.103016
cg06486618	-0.00774236	0.00386368	0.0474962
cg06486622	0.00401424	0.00571658	0.484004
cg06486732	-0.0101459	0.00613421	0.10093
cg06486862	-0.00926626	0.00471075	0.0516511
cg06486863	0.0041835	0.00517496	0.420567
cg06486935	-0.00556046	0.00481653	0.250771
cg06486994	0.0025356	0.00505476	0.616915
cg06487044	-0.00468141	0.00436252	0.285534
cg06487082	-0.000421485	0.00153885	0.784669
cg06487085	0.0548942	0.0571182	0.33859
cg06487102	0.00372194	0.00575625	0.51922
cg06487103	-0.0118416	0.00594004	0.048636
cg06487123	0.0205162	0.0077344	0.0091474
cg06487135	0.00889881	0.0113648	0.435269
cg06487138	0.00792336	0.00365759	0.0324094
cg06487191	0.0002425	0.00150002	0.871861
cg06487194	-0.00286588	0.00999562	0.774861
cg06487288	-0.000981899	0.00163963	0.550481
cg06487289	0.00410609	0.00876259	0.640271
cg06487301	-0.00354197	0.00401328	0.379363
cg06487334	0.010154	0.0107257	0.345833
cg06487442	-0.00691581	0.00748787	0.357679
cg06487449	0.00244677	0.00443463	0.582225
cg06487496	0.00100378	0.0011042	0.365274
cg06487538	0.00263571	0.00629681	0.676325
cg06487623	0.0101673	0.0068723	0.141825
cg06487630	-0.00116302	0.00662614	0.860988
cg06487666	-0.000783311	0.000992906	0.431833
cg06487743	-0.00229011	0.00358844	0.524653
cg06487775	-0.00315208	0.00370943	0.397277
cg06487870	-0.00772761	0.0056689	0.175567
cg06487893	0.00233473	0.00348732	0.504561
cg06487937	0.00128354	0.0368637	0.972286
cg06487943	0.0184218	0.011545	0.113385
cg06487986	-5.94464e-06	0.00116965	0.995954
cg06488081	0.00200217	0.00341799	0.559206
cg06488097	-0.0062141	0.00511655	0.227108
cg06488135	-0.00390811	0.00332552	0.242411
cg06488148	0.00840355	0.012966	0.518231
cg06488150	0.00466316	0.00843586	0.581517
cg06488165	0.00511633	0.00626931	0.41618
cg06488187	0.022891	0.00731421	0.00223178
cg06488198	0.00273621	0.0047696	0.567337
cg06488256	0.00746287	0.00554345	0.18094
cg06488283	0.00912854	0.00387489	0.0202207
cg06488339	0.00434043	0.00471311	0.359068
cg06488349	0.0041529	0.00689547	0.548215
cg06488371	-0.00210142	0.00359075	0.559569
cg06488388	-0.00117546	0.00898513	0.896151
cg06488395	-0.00212384	0.00175373	0.228428
cg06488443	0.00241137	0.00209852	0.25297
cg06488460	-0.00336083	0.00323726	0.301426
cg06488467	-0.00691971	0.00503893	0.172417
cg06488473	0.000641666	0.00295092	0.828256
cg06488505	-0.00239426	0.00386791	0.53717
cg06488536	-0.00912219	0.00676287	0.180102
cg06488615	-0.000727438	0.00708096	0.91836
cg06488617	-0.000860705	0.00385438	0.823704
cg06488620	-0.000175314	0.00231655	0.93981
cg06488655	-0.00159581	0.00506501	0.753299
cg06488666	1.22368e-05	0.00103216	0.990562
cg06488678	0.00401768	0.00398359	0.315362
cg06488747	0.000530537	0.00194238	0.785251
cg06488775	-0.000801332	0.00207099	0.699541
cg06488842	-2.33593e-05	0.0018956	0.99019
cg06488957	-0.00126126	0.00125663	0.317695
cg06488988	0.00059877	0.00152368	0.695084
cg06489002	0.00167641	0.00931859	0.857556
cg06489008	-0.000725031	0.00306155	0.81323
cg06489037	0.000198042	0.00710119	0.977801
cg06489077	-0.00740609	0.00697212	0.29041
cg06489159	-0.00139522	0.00671488	0.835778
cg06489182	-0.000455734	0.00495265	0.926848
cg06489241	-0.000544984	0.000804142	0.499346
cg06489286	-0.00313911	0.0047435	0.509477
cg06489289	0.00323559	0.00339597	0.342757
cg06489295	0.000973083	0.0013724	0.479774
cg06489329	0.00426047	0.00631719	0.501431
cg06489359	-0.00527588	0.00549608	0.339155
cg06489364	-0.00209082	0.00328469	0.525725
cg06489367	0.00479565	0.00414276	0.249491
cg06489385	-0.0100993	0.00572379	0.0803845
cg06489390	-0.00680583	0.0061783	0.27301
cg06489391	0.00332557	0.00510117	0.515787
cg06489418	-0.00510086	0.00252759	0.0459734
cg06489433	-0.000756449	0.00273835	0.782871
cg06489436	-0.00384336	0.00731827	0.600501
cg06489500	0.0144122	0.00799603	0.0741686
cg06489569	0.00306948	0.00452102	0.498579
cg06489586	-0.000134311	0.00764196	0.986009
cg06489596	0.00220256	0.00308095	0.47616
cg06489606	0.00445309	0.00491343	0.366718
cg06489609	-0.00651406	0.00320833	0.0446895
cg06489615	0.0129678	0.0114248	0.258774
cg06489653	-4.92485e-05	0.00129085	0.969634
cg06489668	-0.0104547	0.00902389	0.2491
cg06489744	-0.00159448	0.00254137	0.531666
cg06489760	-0.0146044	0.0085432	0.0901329
cg06489791	0.00915892	0.00297809	0.00264152
cg06489804	-0.00116985	0.00113558	0.305148
cg06489830	-0.000340258	0.00491739	0.944958
cg06489856	0.00444322	0.00490804	0.367254
cg06489912	0.00698364	0.00517961	0.180284
cg06489965	-0.000319017	0.00554846	0.954252
cg06489975	0.000735854	0.00137448	0.593455
cg06489993	-0.00101639	0.0032069	0.75188
cg06490052	0.0121999	0.00559845	0.0314139
cg06490113	0.0082345	0.00855549	0.337881
cg06490162	-0.0016991	0.000889984	0.0588029
cg06490169	0.000537397	0.00765261	0.944141
cg06490198	-0.0165903	0.00657175	0.0129876
cg06490200	-0.0020095	0.00463698	0.665584
cg06490207	0.00344719	0.00500923	0.492771
cg06490225	-0.000554055	0.00353258	0.875652
cg06490260	-0.00561508	0.00730853	0.443931
cg06490287	0.0061701	0.00505331	0.224649
cg06490299	-0.00367595	0.00351677	0.298152
cg06490385	0.000543927	0.000914085	0.55301
cg06490386	3.86111e-05	0.00598883	0.994867
cg06490510	0.00501566	0.00339243	0.142085
cg06490548	0.0139579	0.00718075	0.0544283
cg06490558	0.00432833	0.00527992	0.414087
cg06490627	-0.00292178	0.0067421	0.665584
cg06490751	0.00115287	0.00448531	0.797626
cg06490839	0.000562032	0.0030843	0.855737
cg06490868	0.0060948	0.00913385	0.505968
cg06490869	-0.000116497	0.00164633	0.943714
cg06490943	-0.00722914	0.00600626	0.231281
cg06490951	0.0048581	0.00357023	0.176333
cg06490962	0.0063365	0.00615905	0.305785
cg06490968	-0.000296412	0.00809947	0.970872
cg06490988	0.00177168	0.00523581	0.735712
cg06491101	-0.00460415	0.00629118	0.465794
cg06491116	-0.00103075	0.0052026	0.843309
cg06491139	0.00188236	0.00273639	0.492939
cg06491147	-0.00306234	0.00453397	0.500801
cg06491240	0.00605381	0.00414594	0.147041
cg06491244	-0.00336886	0.00409645	0.412604
cg06491249	0.0012942	0.00203096	0.525273
cg06491358	-0.000660835	0.00122549	0.59079
cg06491405	-0.00341854	0.00997173	0.732374
cg06491415	-0.00758653	0.00403864	0.0629149
cg06491456	0.00105607	0.00263129	0.688926
cg06491468	0.0188993	0.00682196	0.00655707
cg06491508	0.0042232	0.00430904	0.329159
cg06491548	-0.00209755	0.00665368	0.753161
cg06491573	8.87012e-05	0.000944533	0.925348
cg06491638	0.0120225	0.00565572	0.035724
cg06491720	0.00121673	0.00444399	0.784748
cg06491725	-0.000288857	0.00136237	0.832473
cg06491740	0.00342138	0.00357953	0.341222
cg06491827	-0.00916445	0.0109162	0.402961
cg06491828	0.00287364	0.00441806	0.516747
cg06491836	-0.00245688	0.00448209	0.584677
cg06491837	-0.00232261	0.00625702	0.711189
cg06491878	-0.00254497	0.00469093	0.588532
cg06491904	-0.00399419	0.00398592	0.318468
cg06491924	0.000628643	0.00115285	0.586634
cg06491982	-0.00626463	0.00430849	0.148737
cg06492005	0.00146034	0.00356232	0.682632
cg06492013	-0.00128317	0.00308495	0.678247
cg06492024	0.000339046	0.00527723	0.948888
cg06492076	-0.0111847	0.00565247	0.050302
cg06492079	-0.00723633	0.00485469	0.138882
cg06492111	-0.00333381	0.00317299	0.295665
cg06492112	-0.00961426	0.00806604	0.235803
cg06492144	7.54109e-05	0.0128263	0.995319
cg06492205	0.0113228	0.00706952	0.112053
cg06492206	-0.000896946	0.000769206	0.246065
cg06492223	0.00710325	0.00792779	0.372178
cg06492235	0.0037309	0.00331939	0.263428
cg06492283	0.00756864	0.0055246	0.173431
cg06492287	-0.00431238	0.00379204	0.257874
cg06492412	0.000251535	0.0082208	0.975645
cg06492443	-0.00411124	0.00264392	0.122773
cg06492463	-0.0115181	0.00487414	0.0198469
cg06492494	-0.00287448	0.00378463	0.44914
cg06492496	-0.000871956	0.00116181	0.454518
cg06492521	0.00918918	0.00802424	0.254577
cg06492539	-0.00463837	0.00350257	0.188107
cg06492545	0.000262199	0.00248654	0.91621
cg06492558	0.00663668	0.00356801	0.0655022
cg06492581	0.00430629	0.0035116	0.222656
cg06492592	0.00298272	0.00516115	0.564481
cg06492699	-0.00195976	0.00102869	0.0593307
cg06492706	0.0064936	0.00261523	0.0145105
cg06492708	-2.32823e-05	0.00302122	0.993865
cg06492735	0.00398053	0.00451592	0.379964
cg06492744	0.00269595	0.00690211	0.696837
cg06492796	0.00369502	0.00391715	0.347561
cg06492821	-0.00164374	0.00335893	0.625541
cg06492851	-0.000925582	0.00397719	0.816401
cg06493072	-0.0017545	0.00203311	0.390001
cg06493080	-0.000954396	0.00182379	0.601798
cg06493086	-0.000365481	0.00310475	0.906503
cg06493102	0.00419551	0.00420919	0.321034
cg06493125	0.00789974	0.00347698	0.024995
cg06493154	-0.00175135	0.00224698	0.437373
cg06493166	0.00380827	0.00593266	0.522239
cg06493207	-0.0100278	0.00761505	0.190582
cg06493289	0.0128773	0.00833702	0.125266
cg06493334	0.000394783	0.00218138	0.856711
cg06493365	0.00159156	0.00293791	0.58908
cg06493386	-0.00012824	0.00290174	0.964828
cg06493439	0.0119457	0.00489691	0.01628
cg06493473	-6.16204e-05	0.00141113	0.965247
cg06493554	0.000688413	0.00155187	0.658186
cg06493556	-0.00896811	0.0110564	0.419016
cg06493559	-0.0143304	0.00791604	0.0729307
cg06493664	0.0021171	0.00119622	0.0794772
cg06493680	0.00367472	0.00558631	0.512011
cg06493695	-0.000387875	0.00249655	0.876814
cg06493740	-0.00409713	0.0087242	0.639534
cg06493781	0.00386042	0.00236492	0.10541
cg06493810	0.00148557	0.00959145	0.877191
cg06493824	0.00409378	0.00593319	0.491635
cg06493829	0.000543069	0.00295305	0.854424
cg06493846	-0.00249261	0.00638356	0.696928
cg06493930	-0.00445546	0.00545853	0.416097
cg06493952	0.00226668	0.00368343	0.539558
cg06493963	-0.00478018	0.00404465	0.239767
cg06493973	0.00205317	0.00389433	0.599084
cg06493985	-0.00272799	0.00463341	0.557204
cg06493994	-0.00169546	0.00224469	0.451642
cg06494017	-0.00111704	0.00508308	0.826461
cg06494037	-0.00503485	0.00535631	0.349248
cg06494091	-0.000691603	0.00409994	0.866348
cg06494105	0.00619645	0.00781727	0.429651
cg06494115	0.000254147	0.00110379	0.818317
cg06494135	-0.00461004	0.00839778	0.584126
cg06494167	-0.000890875	0.000976294	0.363462
cg06494185	-0.00472974	0.00502768	0.348863
cg06494199	0.00185679	0.004009	0.644152
cg06494218	-0.00375786	0.0114774	0.743966
cg06494227	0.00187817	0.00179995	0.298983
cg06494284	-0.00946846	0.00889511	0.289412
cg06494346	0.000337273	0.00315966	0.915183
cg06494356	0.00678553	0.00530963	0.203903
cg06494421	0.00705914	0.00362776	0.0541762
cg06494434	-0.022157	0.0218556	0.312868
cg06494435	0.00261535	0.00760583	0.731595
cg06494448	-0.00318917	0.00399301	0.426161
cg06494464	-0.000186651	0.00365479	0.959361
cg06494497	-0.00784626	0.00727553	0.283152
cg06494592	-0.0399349	0.036052	0.270364
cg06494642	-0.00912478	0.00621867	0.145092
cg06494670	-0.00273515	0.00496887	0.583103
cg06494734	-0.00132149	0.00376742	0.726422
cg06494737	0.0117337	0.00754136	0.122549
cg06494759	-0.00139453	0.00149212	0.352006
cg06494775	0.010244	0.00565138	0.0725629
cg06494786	-0.0051976	0.00289159	0.0749523
cg06494844	-0.00578883	0.00315132	0.0688681
cg06494872	0.00124323	0.00432644	0.774371
cg06494945	0.00108915	0.00462572	0.814285
cg06494955	0.00829574	0.00395044	0.0379785
cg06494960	-0.00385339	0.00345106	0.266562
cg06494971	-0.00110822	0.00425227	0.794865
cg06495009	0.00197046	0.00225069	0.383179
cg06495038	-0.00289125	0.00847065	0.733498
cg06495055	-0.0022503	0.00264778	0.397203
cg06495060	-0.00111242	0.0019122	0.561907
cg06495131	-0.00244694	0.00168003	0.148058
cg06495135	-0.000673074	0.00521197	0.897478
cg06495184	-0.0030226	0.00564705	0.593536
cg06495310	-0.00214626	0.00211024	0.311314
cg06495347	0.00122465	0.00210419	0.561734
cg06495501	-0.000478428	0.00457519	0.916904
cg06495529	-0.0081013	0.00654329	0.218265
cg06495539	0.00354085	0.00521883	0.49887
cg06495547	-0.00104748	0.00781941	0.893675
cg06495562	-0.00145774	0.00450452	0.746831
cg06495572	0.00148443	0.00319573	0.643188
cg06495586	-0.00320854	0.00247698	0.197865
cg06495615	0.00726917	0.00492073	0.142414
cg06495631	-0.00665731	0.00956666	0.487941
cg06495710	-0.00301212	0.00679132	0.658242
cg06495728	-0.00087182	0.00213851	0.68429
cg06495763	0.00200369	0.007718	0.795639
cg06495803	-0.00888094	0.00463352	0.0578278
cg06495880	0.000883569	0.00287717	0.75934
cg06495924	-4.74105e-05	0.00176918	0.978668
cg06495946	-0.00848952	0.00542588	0.12049
cg06495961	0.00184003	0.00168056	0.275912
cg06495980	0.00553876	0.0037774	0.145372
cg06496010	-0.00015323	0.00549037	0.977784
cg06496041	0.00636353	0.00314343	0.0453097
cg06496078	-0.00055937	0.00110091	0.612385
cg06496084	0.00202586	0.00453598	0.656012
cg06496113	0.000677753	0.00285928	0.813061
cg06496197	-0.00447029	0.00285175	0.119804
cg06496198	-0.00156251	0.00158877	0.327495
cg06496222	-0.00345214	0.00336778	0.307549
cg06496261	0.000250044	0.00121258	0.837002
cg06496282	-0.00111144	0.00325977	0.733775
cg06496300	0.00502847	0.00363617	0.169446
cg06496344	-0.00572626	0.00498045	0.252697
cg06496375	0.00269656	0.00291588	0.357067
cg06496450	0.00768399	0.0036414	0.0370695
cg06496454	0.000331322	0.00312438	0.915737
cg06496470	-0.00499554	0.00617157	0.419976
cg06496478	0.000518491	0.00542887	0.924083
cg06496484	0.00144425	0.00336604	0.668701
cg06496489	0.00275779	0.0106171	0.795534
cg06496546	0.00158312	0.00938863	0.866399
cg06496590	-0.00209579	0.0121264	0.863099
cg06496641	-0.00250268	0.00389388	0.521718
cg06496648	0.00822609	0.00604164	0.176067
cg06496654	0.00142346	0.00737762	0.847353
cg06496666	-0.00540553	0.00961702	0.575185
cg06496728	0.00627661	0.00642842	0.330978
cg06496769	5.56747e-05	0.00332944	0.986688
cg06496820	-0.0031214	0.00316112	0.325558
cg06496885	-0.0182214	0.0100337	0.072043
cg06496913	-0.00287327	0.00608611	0.637772
cg06497051	0.00326874	0.00349368	0.351484
cg06497190	0.00183111	0.00350905	0.602823
cg06497198	0.0015633	0.00257724	0.545358
cg06497333	0.00138135	0.00390319	0.724077
cg06497408	0.0263712	0.0215931	0.224545
cg06497424	-0.0052624	0.00416865	0.209435
cg06497446	0.00461781	0.00362499	0.205343
cg06497532	-0.00317013	0.00402808	0.432939
cg06497544	0.00674234	0.00282436	0.0186519
cg06497574	0.00217666	0.00187434	0.247992
cg06497591	-0.00432948	0.00403106	0.285118
cg06497612	-0.00757723	0.00985291	0.443491
cg06497621	0.000960801	0.00315542	0.761318
cg06497639	-0.0114687	0.00416002	0.00681512
cg06497668	-0.0012915	0.00220284	0.558863
cg06497674	0.00440011	0.00367894	0.234212
cg06497682	0.000213505	0.00512964	0.966874
cg06497721	-0.00240214	0.00364646	0.511402
cg06497724	0.000766054	0.00572254	0.893749
cg06497736	-6.61628e-05	0.00370876	0.985799
cg06497752	-4.92448e-05	0.00106226	0.963107
cg06497792	-0.00648854	0.00716068	0.36681
cg06497795	-0.000529363	0.00117875	0.654235
cg06497846	0.00548906	0.00381324	0.152805
cg06497848	0.0049288	0.00604571	0.416656
cg06497861	0.00416139	0.00311209	0.183877
cg06497881	0.0169384	0.0101872	0.0991642
cg06497893	0.0043264	0.00552619	0.435343
cg06497903	-0.0117279	0.0046163	0.0124378
cg06497921	0.00445938	0.00537597	0.408585
cg06497934	0.00011389	0.00421987	0.978517
cg06497954	0.00073077	0.00111657	0.514144
cg06497955	0.000578964	0.0115301	0.960042
cg06498018	-0.000469312	0.00183762	0.798889
cg06498153	0.00165007	0.00161871	0.310221
cg06498168	-0.00121406	0.00271135	0.655183
cg06498212	0.00461449	0.00379803	0.226932
cg06498232	0.00281388	0.010662	0.792329
cg06498254	0.00673308	0.00625424	0.283989
cg06498255	-0.0103815	0.00644108	0.109827
cg06498267	0.000332684	0.00127474	0.794585
cg06498272	0.000224225	0.00757945	0.976452
cg06498302	0.000917323	0.00874702	0.916664
cg06498313	0.000485061	0.00116551	0.678075
cg06498328	0.00132197	0.00144302	0.361574
cg06498385	-0.0066126	0.00423167	0.120957
cg06498398	-2.92551e-05	0.00133914	0.98261
cg06498400	0.00655292	0.0072623	0.368823
cg06498452	0.00295551	0.00481794	0.540831
cg06498468	0.000120274	0.0020133	0.952469
cg06498481	-0.000637421	0.00553011	0.908442
cg06498519	-0.000484638	0.00750354	0.948617
cg06498520	0.00644441	0.00704406	0.362225
cg06498551	0.0199268	0.0100963	0.0508808
cg06498563	-0.00129596	0.00381213	0.734526
cg06498720	0.00146905	0.0012497	0.242278
cg06498769	-0.00507527	0.00415778	0.224775
cg06498773	-0.000601071	0.0012985	0.644336
cg06498809	-0.000489685	0.00104727	0.640991
cg06498897	-2.25652e-05	0.00380398	0.995278
cg06498964	-0.00426438	0.00516842	0.411079
cg06499030	-0.00728386	0.0182966	0.691315
cg06499079	1.2637e-05	0.00393523	0.997444
cg06499082	-0.00322274	0.00317395	0.312117
cg06499112	-0.000451748	0.00305608	0.882751
cg06499146	-0.00347466	0.00331117	0.296263
cg06499166	0.00732208	0.00555414	0.190089
cg06499213	-0.0133569	0.00691353	0.0558856
cg06499214	-0.00409189	0.00989463	0.679997
cg06499217	-0.00367971	0.00529987	0.48893
cg06499262	0.0111792	0.00591873	0.0615069
cg06499265	-0.00600256	0.010997	0.586264
cg06499271	-0.000807197	0.0011171	0.471443
cg06499344	0.000306039	0.00101495	0.763567
cg06499359	0.00535273	0.00497536	0.284307
cg06499415	0.00100114	0.00679067	0.883058
cg06499424	0.00208856	0.00495054	0.673918
cg06499481	0.00182184	0.00321475	0.572044
cg06499484	-0.00136547	0.00193885	0.482729
cg06499487	0.00275071	0.00355627	0.440867
cg06499565	0.000197987	0.00158438	0.900778
cg06499634	0.0119833	0.00590285	0.0447167
cg06499637	-0.000652045	0.00127124	0.609018
cg06499647	0.00500695	0.00231523	0.0326973
cg06499652	-0.00232324	0.00215783	0.283949
cg06499698	0.00721303	0.00350862	0.0421264
cg06499778	0.00281853	0.006293	0.655102
cg06499830	-0.000553507	0.00121399	0.649316
cg06499892	-0.00431239	0.00389465	0.270554
cg06499919	0.00891902	0.00667023	0.183887
cg06499949	-0.00476429	0.00562197	0.398556
cg06499993	0.00132997	0.00857344	0.877001
cg06500017	0.0109472	0.00695036	0.118066
cg06500024	-0.00302264	0.00109607	0.00679918
cg06500042	-5.37226e-05	0.00326722	0.98691
cg06500073	0.0550692	0.056781	0.33421
cg06500079	-0.00613521	0.0041417	0.141327
cg06500090	-0.0192732	0.0185132	0.300094
cg06500096	0.00180938	0.00483343	0.708853
cg06500161	0.00322455	0.00347245	0.355089
cg06500236	0.00421788	0.00272507	0.124489
cg06500246	0.0070866	0.00408051	0.0851908
cg06500253	-0.0113148	0.00915117	0.218883
cg06500281	-0.00567082	0.00563065	0.316041
cg06500337	-0.00310001	0.0138054	0.822739
cg06500355	0.0011576	0.00416601	0.781626
cg06500365	0.000405253	0.00383516	0.916035
cg06500390	-0.000496206	0.00361119	0.890955
cg06500392	-8.27371e-05	0.00368374	0.982121
cg06500418	0.00220033	0.00418088	0.599732
cg06500467	0.00246835	0.00433424	0.570158
cg06500476	-0.00149329	0.00552088	0.787289
cg06500491	-0.00268547	0.00509646	0.599285
cg06500497	-0.0012085	0.00112223	0.283851
cg06500509	0.00134876	0.00340725	0.692969
cg06500563	-0.000694203	0.00134731	0.607393
cg06500580	-0.0029853	0.00940373	0.751487
cg06500587	0.00135751	0.00325252	0.677207
cg06500646	-0.0102053	0.00438974	0.0218845
cg06500654	0.00068425	0.00192871	0.723428
cg06500687	0.00362914	0.00337143	0.284044
cg06500714	0.000318183	0.00117785	0.787551
cg06500717	-0.00340148	0.00708998	0.632335
cg06500727	-0.000548663	0.00183139	0.765046
cg06500739	0.000922344	0.00449147	0.837668
cg06500792	-0.00211356	0.00380435	0.579618
cg06500852	-0.00238336	0.00227415	0.296886
cg06500883	-0.000977647	0.00284039	0.731345
cg06500932	-0.00582157	0.00822864	0.48074
cg06500947	-0.00464891	0.00681475	0.496531
cg06501000	-0.000116069	0.00361617	0.974452
cg06501007	0.00698573	0.00428687	0.106003
cg06501038	0.0192999	0.00919778	0.0381255
cg06501070	-0.00141386	0.0027739	0.611263
cg06501084	0.00500861	0.00927818	0.590388
cg06501157	-0.00827269	0.00385255	0.0339233
cg06501261	0.000290799	0.00449179	0.948496
cg06501267	-0.0174053	0.0114674	0.131881
cg06501295	-0.00904913	0.00833803	0.280126
cg06501333	0.00174654	0.00545362	0.749373
cg06501366	-0.0109229	0.00996437	0.275344
cg06501407	-0.00990933	0.00372848	0.00901713
cg06501470	-0.00409486	0.00605766	0.500447
cg06501515	-0.00123523	0.00465683	0.791304
cg06501530	-0.00230344	0.00350202	0.512051
cg06501536	-0.00214744	0.00360338	0.552409
cg06501556	0.000849165	0.0035244	0.810043
cg06501606	0.00495274	0.00428014	0.249676
cg06501684	-0.00578192	0.00315449	0.0694712
cg06501716	0.00127379	0.00494615	0.79724
cg06501721	0.000445446	0.0052129	0.932056
cg06501744	-0.00135586	0.00353674	0.702175
cg06501766	6.4172e-05	0.00234507	0.978218
cg06501790	-0.00191439	0.00428872	0.656186
cg06501803	0.000794751	0.000731417	0.279551
cg06501835	0.00231676	0.00306037	0.450628
cg06501837	-0.000875887	0.00261437	0.73823
cg06501840	0.0132587	0.00725976	0.0704638
cg06501842	0.00664971	0.00332206	0.0477365
cg06501857	-0.00396768	0.00320678	0.218572
cg06501941	0.00409896	0.00594165	0.491704
cg06501964	-0.00485864	0.00363654	0.184237
cg06501977	0.000573585	0.00201362	0.776282
cg06501988	-0.0013541	0.00514153	0.792753
cg06501991	-0.00339677	0.00690062	0.623512
cg06502011	-0.0043397	0.0113585	0.703135
cg06502071	0.000607221	0.00211517	0.774582
cg06502122	-0.00115503	0.00455292	0.8002
cg06502133	-0.000881655	0.00300594	0.769833
cg06502149	-0.0111198	0.010527	0.293098
cg06502165	-0.00216957	0.00289327	0.454908
cg06502279	9.71694e-05	0.0020933	0.963059
cg06502281	-0.00251951	0.00601128	0.675923
cg06502285	-0.00622735	0.00795772	0.43554
cg06502383	-0.0150385	0.0145466	0.303447
cg06502391	-0.00206142	0.00476887	0.666379
cg06502392	0.000339313	0.00305631	0.911799
cg06502416	0.00415746	0.00321707	0.198909
cg06502425	-0.00175628	0.00165547	0.291019
cg06502456	-0.00589344	0.00487057	0.228822
cg06502510	-0.00144324	0.00150416	0.339374
cg06502556	9.36675e-05	0.00125194	0.940493
cg06502659	0.00444307	0.00547781	0.419026
cg06502685	-0.00149885	0.00475311	0.753089
cg06502720	-0.00184503	0.00375929	0.624534
cg06502755	-0.00299229	0.0028474	0.295573
cg06502868	-0.00234092	0.00102363	0.0240818
cg06502892	-0.00310289	0.0036433	0.396215
cg06502970	-0.00514843	0.00537021	0.339774
cg06502997	-0.00666802	0.00595316	0.265075
cg06503008	0.016119	0.00790737	0.0438575
cg06503018	0.0205956	0.0124234	0.100155
cg06503102	-0.00702968	0.0108832	0.519653
cg06503136	0.00287431	0.00369453	0.438214
cg06503144	0.00404259	0.00292767	0.170083
cg06503171	0.0152039	0.00671663	0.0255237
cg06503201	0.00127558	0.00418353	0.761004
cg06503216	-0.00188442	0.00212167	0.376349
cg06503240	0.0144131	0.00925242	0.122109
cg06503264	-0.000881159	0.00544423	0.871714
cg06503286	-0.00310846	0.00331818	0.350879
cg06503306	-0.00501774	0.00926377	0.589134
cg06503315	-0.00965919	0.00575007	0.0957762
cg06503346	0.00857216	0.0113901	0.45327
cg06503363	0.00231848	0.00495345	0.640656
cg06503415	-0.0105321	0.0166948	0.529414
cg06503422	0.0111457	0.00793078	0.162677
cg06503456	-0.0021976	0.0031834	0.491414
cg06503521	0.0100842	0.00651467	0.124464
cg06503534	-0.00355973	0.00153215	0.021965
cg06503546	0.00472578	0.00889923	0.596448
cg06503558	0.00620297	0.0047046	0.19003
cg06503571	0.0054509	0.00835837	0.515641
cg06503573	0.00293137	0.0038339	0.446122
cg06503626	-0.000828105	0.00191862	0.66685
cg06503674	-0.00507572	0.0026405	0.057114
cg06503700	0.0117757	0.00833203	0.16034
cg06503715	0.00149791	0.00183457	0.415955
cg06503716	0.0051124	0.0092336	0.580906
cg06503824	-0.00298453	0.0032951	0.367013
cg06503831	0.0050686	0.00502711	0.315506
cg06503847	0.00395321	0.00475833	0.407855
cg06503916	-0.00486621	0.00415543	0.244064
cg06503981	0.0238501	0.0338149	0.48208
cg06504039	-0.00439167	0.00477601	0.359796
cg06504046	0.00524263	0.00519518	0.315085
cg06504116	-0.0119186	0.00640604	0.065434
cg06504159	0.0118178	0.0107183	0.272574
cg06504162	0.00147754	0.00684274	0.829437
cg06504205	-0.00329782	0.00313947	0.295777
cg06504212	0.00237034	0.00334233	0.479682
cg06504337	-0.00288334	0.00253965	0.258662
cg06504512	-0.00144801	0.00111663	0.197377
cg06504518	-0.0020995	0.0014805	0.158937
cg06504526	-0.00438016	0.003444	0.20607
cg06504561	0.00225624	0.00437417	0.607004
cg06504563	-0.00716089	0.00492726	0.148931
cg06504572	0.000185861	0.00217462	0.932042
cg06504595	0.00205173	0.0053187	0.700408
cg06504623	0.00405247	0.00591807	0.494909
cg06504624	-0.00238008	0.00746495	0.750446
cg06504655	-0.00170782	0.00452149	0.706359
cg06504753	-0.00711206	0.0102559	0.489456
cg06504781	0.00369901	0.00633075	0.560199
cg06504820	0.00632439	0.00894473	0.481003
cg06504925	-0.0308274	0.0172588	0.0767743
cg06504953	-4.51853e-05	0.00366911	0.990196
cg06504990	0.00166667	0.00229592	0.469399
cg06505000	-0.0012776	0.00114785	0.268075
cg06505010	0.000550337	0.00315451	0.861819
cg06505028	0.000734385	0.00163252	0.65369
cg06505056	-0.0074549	0.005859	0.205872
cg06505075	-0.0123893	0.0088679	0.165147
cg06505089	0.000815976	0.00516209	0.874685
cg06505121	0.00190991	0.00250237	0.446926
cg06505156	0.00973389	0.0221469	0.661136
cg06505170	0.00121796	0.00434327	0.779669
cg06505213	-0.00527515	0.00304322	0.0857741
cg06505229	0.0110703	0.00628968	0.0811249
cg06505263	0.0018621	0.0025423	0.465427
cg06505271	0.000233525	0.00109754	0.831893
cg06505273	1.80874e-05	0.00462117	0.996884
cg06505297	0.00151744	0.00845052	0.857816
cg06505319	-0.00212558	0.00305782	0.488414
cg06505343	0.00396755	0.00526194	0.452427
cg06505349	0.00124281	0.00376991	0.742268
cg06505394	0.000540983	0.00655633	0.934386
cg06505423	-0.00253941	0.00292649	0.387397
cg06505469	-2.37209e-05	0.00590434	0.996802
cg06505529	-0.00347425	0.00461806	0.453439
cg06505541	-0.0019782	0.0049424	0.689734
cg06505601	0.00151119	0.0014126	0.287011
cg06505619	-0.000372201	0.00740097	0.95998
cg06505633	0.00433649	0.00387082	0.264981
cg06505637	-0.00817855	0.00515478	0.115424
cg06505666	0.000252696	0.00120966	0.834907
cg06505675	-0.00147972	0.00295566	0.617607
cg06505703	-0.00209201	0.00520642	0.688587
cg06505768	0.00080717	0.00689339	0.906996
cg06505783	0.000842614	0.0036255	0.816641
cg06505908	-0.0107609	0.0043776	0.015496
cg06505989	0.00345725	0.00666999	0.605251
cg06505999	0.000194632	0.00136283	0.886694
cg06506007	0.00355685	0.00353783	0.316883
cg06506040	-0.00896406	0.00728672	0.221203
cg06506054	-0.000433995	0.00337995	0.898061
cg06506077	0.000477958	0.00090859	0.599898
cg06506078	-5.00506e-05	0.00294767	0.986483
cg06506080	-0.00276663	0.0050141	0.582205
cg06506094	-0.0103003	0.00587657	0.0823772
cg06506128	-0.00316018	0.00529017	0.551468
cg06506150	-0.00131077	0.00752535	0.862038
cg06506180	-0.00313685	0.00545264	0.566249
cg06506288	-0.0107654	0.0111977	0.338422
cg06506328	0.000513449	0.00410237	0.900622
cg06506352	0.00594171	0.0060517	0.328302
cg06506461	0.00346535	0.00609865	0.571026
cg06506470	-0.00288514	0.00439566	0.512939
cg06506499	0.00242012	0.00439353	0.582843
cg06506523	0.0023949	0.00532312	0.653648
cg06506533	-0.00389226	0.00379094	0.306762
cg06506560	0.00245192	0.00480487	0.610846
cg06506598	-0.000519068	0.0045188	0.908755
cg06506623	-0.00552971	0.00977462	0.572715
cg06506674	0.00205643	0.012245	0.866933
cg06506699	0.00186184	0.00496877	0.708586
cg06506768	0.00112595	0.00305607	0.713248
cg06506831	0.00069876	0.00238383	0.769969
cg06506863	0.00361287	0.00451622	0.425418
cg06506864	0.000948711	0.00623378	0.879312
cg06506868	-0.00171264	0.00303675	0.573902
cg06506908	-0.000541863	0.00842521	0.948834
cg06506924	0.00662278	0.00516524	0.202426
cg06506936	0.00140516	0.00518339	0.786821
cg06506938	0.00477093	0.00357057	0.184199
cg06506966	-0.00140753	0.00193969	0.46957
cg06507018	0.00275656	0.00647139	0.670954
cg06507043	0.0117565	0.0080454	0.146742
cg06507062	0.00675366	0.00676444	0.320234
cg06507065	-1.30987e-05	0.00399873	0.997392
cg06507072	0.00207544	0.00502407	0.680325
cg06507097	-0.00144989	0.00797459	0.856058
cg06507124	0.000456296	0.00333846	0.89153
cg06507134	-0.00576108	0.0052528	0.275097
cg06507186	0.000409929	0.00718049	0.954576
cg06507221	0.000332172	0.00174647	0.8495
cg06507232	-0.00238912	0.00491964	0.628179
cg06507244	-0.00144568	0.00657033	0.826247
cg06507259	-0.013578	0.0109615	0.218047
cg06507260	0.00406594	0.00481687	0.400411
cg06507271	0.0102995	0.0114823	0.371649
cg06507285	-0.00279601	0.00452814	0.538175
cg06507301	-0.00990333	0.00700599	0.160267
cg06507307	0.00159087	0.00288047	0.581847
cg06507324	0.00490352	0.00326254	0.13566
cg06507410	0.000427531	0.00268979	0.873998
cg06507434	-0.00418239	0.0081188	0.607465
cg06507551	0.000331666	0.00177358	0.851996
cg06507568	-0.00985999	0.00611135	0.109474
cg06507576	0.00271314	0.00738789	0.714132
cg06507590	-0.00934441	0.00753843	0.217726
cg06507631	-0.00651589	0.00729441	0.373627
cg06507634	-0.00310871	0.00612891	0.612998
cg06507678	-0.00216918	0.00525721	0.680681
cg06507724	0.000326859	0.0044689	0.941825
cg06507903	-0.00495397	0.00751658	0.511203
cg06507949	-0.00117216	0.0096328	0.903367
cg06507955	0.000998034	0.00242493	0.681439
cg06507969	0.000199465	0.00595903	0.973357
cg06507975	0.000585033	0.00464034	0.899898
cg06507987	0.00133326	0.00602136	0.825167
cg06508005	-0.0155158	0.00671472	0.0226793
cg06508012	-0.00497835	0.00338829	0.144559
cg06508042	0.0014377	0.00365697	0.694963
cg06508056	-0.0053156	0.0044442	0.234193
cg06508062	0.00383563	0.00631087	0.544563
cg06508085	0.0031573	0.00744755	0.672424
cg06508178	-0.000628865	0.00427717	0.883374
cg06508190	0.00439791	0.00464312	0.345581
cg06508263	-0.00866291	0.00507102	0.0903474
cg06508320	0.00293467	0.00481415	0.543366
cg06508379	-0.00232299	0.00388332	0.550917
cg06508395	-0.00290986	0.00654612	0.657527
cg06508445	0.000726087	0.00114554	0.52748
cg06508454	-0.00170493	0.00315737	0.590279
cg06508490	-0.00241926	0.0494573	0.961073
cg06508534	-0.00415866	0.00761142	0.585898
cg06508552	-0.00290707	0.00450284	0.519854
cg06508582	0.000548446	0.00149825	0.715013
cg06508623	0.00527909	0.00733961	0.473479
cg06508651	-0.0078343	0.00364828	0.0339178
cg06508655	-0.00960841	0.00859812	0.266172
cg06508673	-0.00543514	0.00701768	0.440272
cg06508730	-0.000502858	0.00506773	0.921135
cg06508738	0.00482208	0.0122195	0.693873
cg06508771	-0.00367342	0.00300773	0.224528
cg06508783	-0.000737555	0.00187991	0.695556
cg06508823	0.000476533	0.00314041	0.879663
cg06508867	-0.00554281	0.00892499	0.535833
cg06508879	-0.00076659	0.00122251	0.531894
cg06508886	-0.00248926	0.0044631	0.578134
cg06508916	-0.000796012	0.00122592	0.51746
cg06508934	-0.000504201	0.00161147	0.754952
cg06508940	-0.00298118	0.00544686	0.585247
cg06508976	0.000130529	0.00123588	0.916076
cg06509035	0.00177841	0.00390898	0.650022
cg06509047	0.00262371	0.00613069	0.6695
cg06509065	-0.0026793	0.00114425	0.0209722
cg06509100	-0.00243011	0.00322801	0.453138
cg06509140	-0.00380095	0.00323009	0.241797
cg06509145	-0.0116319	0.00894308	0.196046
cg06509153	0.00659662	0.00693133	0.343293
cg06509201	0.00387433	0.00820793	0.637829
cg06509213	-0.001954	0.00440927	0.658507
cg06509223	-0.00102025	0.00375158	0.786161
cg06509239	0.00197226	0.00334717	0.556892
cg06509283	0.00258101	0.00450433	0.56779
cg06509315	0.00105684	0.00628757	0.86682
cg06509362	0.0188759	0.00968775	0.0538655
cg06509391	-2.50038e-05	0.0033993	0.994144
cg06509598	-0.000618275	0.00454579	0.892057
cg06509613	0.00152853	0.00807723	0.850247
cg06509630	0.00123577	0.00326364	0.705667
cg06509641	-3.22223e-05	0.0011109	0.976912
cg06509661	0.000363831	0.00147101	0.805102
cg06509765	-0.00362586	0.00321655	0.262045
cg06509814	-0.00850788	0.00910692	0.3522
cg06509828	-0.00723697	0.00296943	0.0163772
cg06509929	-0.00461893	0.0063945	0.471598
cg06509940	-0.00729742	0.0133935	0.586941
cg06509980	0.00135542	0.00462277	0.769907
cg06509993	0.00122381	0.00181571	0.501691
cg06509995	0.00456279	0.00338146	0.179944
cg06510074	-0.00381734	0.00320197	0.235709
cg06510090	-0.0032575	0.00324323	0.317351
cg06510097	-0.0043242	0.00487627	0.377096
cg06510234	-0.00207383	0.00417274	0.620167
cg06510243	-0.00105172	0.00381248	0.783163
cg06510261	-0.00249724	0.00304912	0.414524
cg06510334	-0.0045069	0.00470887	0.340574
cg06510397	0.00214609	0.00187428	0.254641
cg06510410	9.44805e-05	0.00241349	0.968843
cg06510438	0.00404432	0.00352273	0.253388
cg06510482	-0.0019735	0.00430504	0.647542
cg06510534	-0.00326969	0.00330294	0.324341
cg06510545	-0.00565334	0.00776639	0.468179
cg06510563	-0.0017717	0.00167525	0.292525
cg06510568	0.000768482	0.00592802	0.897087
cg06510621	0.00589262	0.00431205	0.174505
cg06510642	-0.0044378	0.00395278	0.263964
cg06510647	0.00532974	0.00829182	0.521687
cg06510672	-0.011555	0.00855841	0.179696
cg06510683	-0.000783916	0.00337511	0.816757
cg06510708	0.00313721	0.00442719	0.48003
cg06510711	0.000575266	0.00135117	0.671105
cg06510816	0.00434682	0.0040167	0.281495
cg06510830	-1.93311e-05	0.00128885	0.98806
cg06510879	-0.00659294	0.00349522	0.0618483
cg06510905	0.00175945	0.00510314	0.730908
cg06510950	0.00869143	0.0195373	0.657278
cg06511028	-0.00469621	0.00401193	0.24426
cg06511098	-0.000436353	0.0124297	0.972058
cg06511117	-0.00766253	0.0109547	0.485704
cg06511138	-0.014421	0.0227622	0.527667
cg06511149	0.00849591	0.00440065	0.05606
cg06511189	-0.0027029	0.004456	0.54536
cg06511190	0.00562108	0.00383297	0.145313
cg06511235	-0.00400244	0.00772054	0.605192
cg06511274	-0.00328727	0.00421367	0.436952
cg06511276	0.00163482	0.00390994	0.676661
cg06511312	-0.00252966	0.00292092	0.388314
cg06511330	-0.00454654	0.0105076	0.666071
cg06511343	-0.00505823	0.00401047	0.209837
cg06511389	0.00164024	0.00508517	0.747635
cg06511395	-0.00437907	0.00373315	0.243276
cg06511434	0.0019105	0.00325819	0.558808
cg06511482	-0.000630894	0.00385579	0.870323
cg06511522	0.00507212	0.00377563	0.181864
cg06511545	0.000617464	0.00126811	0.627269
cg06511653	0.00574034	0.021102	0.786101
cg06511678	-0.00986962	0.013264	0.458379
cg06511701	0.00477519	0.00585769	0.416688
cg06511729	0.00108079	0.00503156	0.830312
cg06511795	-0.00979112	0.00384234	0.0121821
cg06511864	0.0124352	0.00473978	0.00991355
cg06511917	-0.009952	0.0037167	0.00852921
cg06511943	-0.00160894	0.00375413	0.669054
cg06511959	-3.57417e-05	0.00153722	0.981492
cg06512115	-0.00067497	0.00912543	0.941169
cg06512128	-0.00589777	0.00478854	0.220662
cg06512164	-0.0056277	0.00581459	0.335201
cg06512194	0.00280665	0.0013757	0.0436857
cg06512205	0.00281645	0.00357567	0.432554
cg06512263	-0.00637414	0.00429033	0.140168
cg06512271	-0.00143053	0.00473231	0.762992
cg06512316	-0.00740387	0.00829787	0.374166
cg06512350	-0.0149665	0.00848365	0.080431
cg06512384	-0.000564357	0.00105733	0.594566
cg06512405	-0.00166543	0.00499002	0.739191
cg06512424	0.00175435	0.00414592	0.672997
cg06512476	-0.000857465	0.00922243	0.926089
cg06512665	0.00883642	0.0118675	0.458081
cg06512724	0.00901877	0.00335446	0.0082713
cg06512774	-0.00652726	0.00967921	0.501473
cg06512815	0.00272148	0.00372018	0.465975
cg06512826	0.00776441	0.00332294	0.0212375
cg06512849	-0.000133398	0.00353728	0.969984
cg06512885	-0.00356797	0.00566064	0.529775
cg06512910	-0.00850518	0.00750986	0.259828
cg06512918	0.00337406	0.00402289	0.403416
cg06512974	0.00175204	0.00184472	0.34428
cg06513000	0.00552009	0.00579735	0.343059
cg06513015	-0.00327104	0.00390414	0.403905
cg06513043	0.00340788	0.008513	0.689688
cg06513075	0.002411	0.00166102	0.149431
cg06513099	-0.00586541	0.00746278	0.433554
cg06513106	-0.0105374	0.00707609	0.139258
cg06513111	0.00548423	0.00523481	0.297057
cg06513139	0.00220912	0.00571173	0.699661
cg06513194	-0.000123989	0.0018906	0.947828
cg06513217	-0.000211272	0.00295393	0.94311
cg06513244	0.00312245	0.0049518	0.529607
cg06513247	0.00091004	0.00429488	0.832578
cg06513269	0.00493667	0.00548503	0.370037
cg06513359	-0.00328555	0.00242163	0.177589
cg06513368	-0.00420563	0.00480476	0.383281
cg06513373	0.00163471	0.0049103	0.739821
cg06513375	0.0270316	0.0230891	0.244184
cg06513420	-0.0104617	0.00634477	0.101978
cg06513454	-0.00656232	0.00814027	0.421862
cg06513469	0.00416035	0.00461751	0.369524
cg06513470	0.0010088	0.00323546	0.755775
cg06513556	-0.00111626	0.00105458	0.292112
cg06513605	0.00105483	0.00474983	0.824658
cg06513621	-0.00179648	0.00166457	0.282798
cg06513659	-0.000859136	0.00170888	0.616128
cg06513673	0.00176106	0.00449721	0.696105
cg06513695	-0.00374833	0.00441344	0.397527
cg06513701	0.00317542	0.00373674	0.397259
cg06513714	0.00132511	0.00384027	0.7307
cg06513733	0.00666302	0.00450063	0.141557
cg06513764	0.00607896	0.0105963	0.567329
cg06513814	0.0112792	0.0135533	0.407059
cg06513818	-0.00269185	0.00294602	0.362826
cg06513819	-0.00298262	0.00335828	0.376369
cg06513864	0.000978856	0.00232535	0.674598
cg06513888	-0.00179057	0.00319667	0.576506
cg06513952	0.000650893	0.00369371	0.860442
cg06513958	0.00243776	0.0087266	0.780493
cg06513960	0.00743704	0.00284679	0.0102233
cg06513971	0.0125649	0.00566565	0.0285911
cg06513977	-0.000779131	0.00478388	0.870918
cg06513979	-0.00564825	0.00615248	0.360568
cg06514003	0.00759547	0.0105284	0.472152
cg06514038	-0.00456186	0.00470716	0.334567
cg06514078	0.00595989	0.00520247	0.254408
cg06514178	-0.0005697	0.00301818	0.850626
cg06514200	0.0119219	0.00600374	0.0495041
cg06514283	-0.00653913	0.00629275	0.300972
cg06514313	0.00726357	0.00710614	0.308911
cg06514344	-0.00285629	0.00298103	0.340049
cg06514368	0.00058391	0.00119241	0.625311
cg06514377	-0.00990184	0.00490115	0.0457378
cg06514397	0.00475972	0.00526815	0.368205
cg06514399	0.0105607	0.00755555	0.164952
cg06514417	0.00520895	0.00486718	0.286822
cg06514530	-0.00940288	0.00904134	0.300586
cg06514587	0.00237976	0.00368522	0.519757
cg06514626	-0.000576605	0.00707887	0.935226
cg06514699	-0.00427725	0.0112572	0.704697
cg06514727	-0.00382917	0.00316607	0.229041
cg06514784	0.00129582	0.00601026	0.82969
cg06514839	-0.00148885	0.00328573	0.651334
cg06514855	-0.0197487	0.0139057	0.15833
cg06514859	-0.0021037	0.00450767	0.641625
cg06514994	0.00424264	0.00549618	0.441784
cg06515037	-0.00418937	0.00496559	0.400646
cg06515041	0.0126802	0.00659047	0.0568896
cg06515049	-0.00964301	0.0295205	0.744539
cg06515091	-0.00156343	0.00125796	0.216524
cg06515144	-6.15843e-05	0.00143377	0.965816
cg06515159	0.000798564	0.0013951	0.568194
cg06515176	-0.0165544	0.00887951	0.0648926
cg06515235	-0.00110135	0.00189129	0.561516
cg06515245	-0.00995559	0.00682339	0.147353
cg06515301	0.00845094	0.00763882	0.270961
cg06515328	0.00547773	0.0128109	0.669775
cg06515404	0.000580008	0.00187124	0.757168
cg06515418	0.0111692	0.0058455	0.0585959
cg06515518	-0.00710967	0.0090579	0.434161
cg06515519	-0.00102499	0.00343244	0.765784
cg06515543	-0.000289465	0.00457715	0.949687
cg06515558	0.0084141	0.00403717	0.0394202
cg06515562	-0.00322726	0.00497394	0.517774
cg06515591	-0.00410136	0.00580682	0.481467
cg06515617	0.0013629	0.00780672	0.861725
cg06515634	-0.000166962	0.00236712	0.943895
cg06515640	-0.000367884	0.0012478	0.768672
cg06515657	-0.00323732	0.00241354	0.182532
cg06515696	-0.00143925	0.0053033	0.786593
cg06515734	0.00233208	0.00425612	0.584827
cg06515865	-0.000626717	0.00117826	0.595848
cg06516024	-0.0222892	0.0133409	0.0975653
cg06516038	-0.000431317	0.0012337	0.727287
cg06516096	0.0212107	0.0251765	0.401316
cg06516124	-0.00379481	0.00182363	0.0397218
cg06516328	-0.0020113	0.0041939	0.632463
cg06516373	-0.0089443	0.00629038	0.157834
cg06516376	-0.00473898	0.00664781	0.477413
cg06516410	-0.00604804	0.00389636	0.123429
cg06516414	0.00328787	0.00300715	0.276586
cg06516445	0.000486539	0.00163461	0.766523
cg06516465	-0.0162752	0.00777688	0.0386289
cg06516470	0.00942122	0.00452112	0.0394511
cg06516482	0.00383717	0.00713063	0.591558
cg06516502	0.0107421	0.00730447	0.144199
cg06516533	0.00308914	0.010987	0.779104
cg06516608	0.0025174	0.007355	0.732789
cg06516637	-0.00373688	0.00506938	0.462574
cg06516640	-0.0156529	0.00734631	0.0353002
cg06516650	0.00215677	0.00113963	0.0610033
cg06516658	0.00253335	0.00306011	0.409508
cg06516751	0.00248143	0.010226	0.808713
cg06516769	-0.00301099	0.00626745	0.631868
cg06516790	0.008712	0.00435947	0.0480952
cg06516800	0.00187329	0.00334595	0.576688
cg06516820	-0.0111503	0.00513922	0.0321471
cg06516865	0.0124932	0.00550466	0.0251484
cg06516909	0.00356247	0.00644402	0.58148
cg06516956	-0.00405042	0.0065831	0.539621
cg06516974	-0.00133293	0.00327391	0.684684
cg06516981	0.00304933	0.00170459	0.0763344
cg06517076	0.00193191	0.0109139	0.859817
cg06517138	0.000695985	0.00135194	0.607703
cg06517181	-0.0104784	0.00608439	0.0877972
cg06517189	-0.00288875	0.00319736	0.368211
cg06517196	-0.000698355	0.00578	0.904048
cg06517246	-0.0118232	0.00645752	0.0697699
cg06517351	-0.00780605	0.00668196	0.245196
cg06517360	-0.00349009	0.00370654	0.348422
cg06517373	-0.0108433	0.0136151	0.427476
cg06517489	-0.000456302	0.00155038	0.769061
cg06517521	0.00116074	0.00576133	0.840696
cg06517536	0.000970526	0.00501393	0.846866
cg06517599	-0.000826431	0.00156101	0.597562
cg06517618	0.00404489	0.00892901	0.651421
cg06517634	-0.00443343	0.00374865	0.239443
cg06517759	-0.0011841	0.00100995	0.243513
cg06517767	-0.00134492	0.00133462	0.315764
cg06517794	-0.00705524	0.00439891	0.111561
cg06517798	-0.0031882	0.003244	0.327824
cg06517799	-0.000976458	0.00803531	0.903496
cg06517813	-0.00365449	0.00496828	0.463533
cg06517825	-0.000240628	0.00140771	0.864582
cg06517913	-0.00675006	0.00785377	0.391919
cg06517940	0.00554274	0.00330239	0.0960571
cg06517942	-0.00508799	0.00373929	0.176345
cg06517952	-0.00558207	0.00856801	0.516058
cg06517956	0.000840428	0.00737109	0.909429
cg06517969	-0.00195806	0.00267217	0.465235
cg06517984	0.00112681	0.00138242	0.416743
cg06518008	0.00078023	0.00101981	0.445839
cg06518016	-0.00452297	0.00359613	0.211105
cg06518024	-0.00164725	0.00368816	0.656002
cg06518099	-0.00573866	0.0138734	0.679925
cg06518123	-0.000314994	0.00178465	0.860219
cg06518177	0.00920472	0.00317514	0.00450549
cg06518222	0.00162277	0.00129954	0.214368
cg06518233	-0.00199023	0.00669222	0.766717
cg06518235	0.0120316	0.00752777	0.112794
cg06518251	-0.0014964	0.00457227	0.744069
cg06518271	0.00358235	0.00483009	0.459837
cg06518387	-0.0011959	0.0034546	0.729861
cg06518388	0.00117647	0.00415857	0.777773
cg06518511	0.0009686	0.00342267	0.777703
cg06518535	-0.00644745	0.00348554	0.0669829
cg06518610	-0.00199215	0.00390643	0.611079
cg06518618	0.00227827	0.00698292	0.744834
cg06518628	-0.00136552	0.00143223	0.342427
cg06518708	0.00441382	0.00394263	0.265318
cg06518714	-0.00308585	0.00442632	0.487148
cg06518763	0.00307974	0.00414092	0.458594
cg06518779	-0.00138203	0.00106529	0.197185
cg06518781	0.00561994	0.00612809	0.361072
cg06518844	0.00119486	0.00305547	0.696499
cg06518878	0.00169413	0.00483231	0.726559
cg06518884	0.0101212	0.00457766	0.0290671
cg06518998	0.00384371	0.00385462	0.320832
cg06519044	0.000165724	0.00245632	0.946329
cg06519055	-0.00352092	0.00778524	0.65196
cg06519061	0.00158999	0.00493563	0.747943
cg06519069	0.00141188	0.00321107	0.661008
cg06519111	-0.00143603	0.00202751	0.480248
cg06519127	0.00237837	0.00359407	0.509491
cg06519172	0.00121121	0.00364364	0.740196
cg06519183	0.00437788	0.00269249	0.106769
cg06519278	0.00134388	0.00121774	0.27214
cg06519279	0.000199711	0.0010252	0.845901
cg06519367	0.000219526	0.00317485	0.944997
cg06519422	0.00106341	0.00517331	0.837511
cg06519434	0.00355173	0.00284111	0.213862
cg06519442	-0.00923057	0.00931422	0.323813
cg06519449	-0.000598146	0.00178591	0.738309
cg06519660	-0.000827632	0.00323679	0.798655
cg06519746	0.000423461	0.00103867	0.684274
cg06519782	-0.00214192	0.00531082	0.687487
cg06519883	-0.00685886	0.010647	0.520758
cg06519908	0.0013589	0.008926	0.879271
cg06520003	0.00343698	0.00868655	0.693103
cg06520014	-0.00867288	0.00449382	0.0561413
cg06520081	0.00414154	0.00523486	0.430531
cg06520088	0.000119284	0.00378293	0.974901
cg06520095	-0.0210089	0.0424424	0.621571
cg06520134	-0.00557041	0.00328391	0.0926116
cg06520241	-0.00570589	0.00438706	0.196059
cg06520258	0.00207291	0.00175583	0.240267
cg06520273	0.000242431	0.00076713	0.752573
cg06520279	0.00578593	0.0083973	0.492234
cg06520285	0.00177267	0.00682205	0.795461
cg06520290	-0.00278292	0.00297368	0.351364
cg06520293	0.0164671	0.0501978	0.743491
cg06520296	-0.00525525	0.00636234	0.410563
cg06520300	-0.000234909	0.00136824	0.863994
cg06520307	0.000625294	0.0045945	0.89199
cg06520331	0.00185646	0.00128741	0.152088
cg06520369	-0.00161891	0.00386494	0.676114
cg06520450	-0.00416483	0.00507748	0.413814
cg06520508	-0.00343253	0.00377287	0.364885
cg06520509	-0.00365507	0.00376791	0.334111
cg06520520	0.00105301	0.0029433	0.721192
cg06520521	-0.00128621	0.00633806	0.839555
cg06520529	-0.00357844	0.00489923	0.466665
cg06520592	0.00124513	0.00297698	0.676563
cg06520672	-0.00115434	0.00159479	0.470683
cg06520675	-0.00519174	0.00266557	0.0539529
cg06520715	-0.000191784	0.00105956	0.856692
cg06520727	0.000722075	0.00301037	0.810875
cg06520740	-0.00334116	0.00434294	0.443316
cg06520812	0.000779338	0.00217073	0.720256
cg06520814	-0.00099833	0.00247241	0.687138
cg06520829	0.000515645	0.00286477	0.857482
cg06520831	-0.00539516	0.00386891	0.165929
cg06520845	-0.00156426	0.00283492	0.582196
cg06520846	-6.18673e-05	0.00268547	0.981661
cg06520877	0.000766662	0.00403387	0.849609
cg06521025	0.000744524	0.00232966	0.749879
cg06521030	0.00371598	0.00490027	0.449851
cg06521051	-0.00219232	0.00321637	0.49689
cg06521088	0.000388035	0.00136712	0.777062
cg06521145	0.010941	0.00573207	0.0588554
cg06521148	0.00149417	0.00543256	0.783792
cg06521149	0.00109359	0.00427783	0.798697
cg06521222	0.00499956	0.00546846	0.362547
cg06521247	0.00129952	0.00355261	0.715208
cg06521253	-0.00343533	0.00635226	0.589717
cg06521280	0.000981424	0.00336269	0.770936
cg06521299	-0.00182721	0.00440705	0.679219
cg06521305	-0.00701352	0.00518678	0.179038
cg06521318	-0.00109324	0.00289533	0.706451
cg06521347	-0.0125884	0.0075595	0.0986605
cg06521357	-0.0115099	0.00779361	0.142526
cg06521359	0.00305054	0.00511468	0.552092
cg06521368	0.000111629	0.00338723	0.973768
cg06521413	-0.00852188	0.00440136	0.0553643
cg06521472	-0.00565752	0.00883639	0.523317
cg06521509	-0.00112204	0.00203205	0.58193
cg06521527	0.0147008	0.00841911	0.0835315
cg06521544	0.00250268	0.00350232	0.476356
cg06521550	0.0016422	0.00506488	0.746366
cg06521591	0.00506291	0.00542595	0.352781
cg06521597	0.00405896	0.00299291	0.177766
cg06521599	-0.00605125	0.00323481	0.0640017
cg06521615	0.00369692	0.00279736	0.189004
cg06521646	-0.00197399	0.00374661	0.599324
cg06521647	-0.00260988	0.00699045	0.709594
cg06521653	-0.00967293	0.00547469	0.0799779
cg06521668	0.00109025	0.00343504	0.751539
cg06521673	-0.0024534	0.00391371	0.532018
cg06521685	-0.00257105	0.0027506	0.351942
cg06521700	0.00188308	0.00389595	0.629796
cg06521718	-0.00753242	0.00535604	0.162391
cg06521761	0.000566306	0.00418406	0.892579
cg06521774	-0.00160204	0.00297748	0.591609
cg06521827	0.0157821	0.00962864	0.104003
cg06521835	-0.0476328	0.0198807	0.0182352
cg06521852	0.00159341	0.00767714	0.835955
cg06521878	-0.00101622	0.00148901	0.496347
cg06521900	0.0189308	0.0115328	0.103503
cg06521942	-0.00914392	0.0087414	0.297791
cg06521958	-0.000255963	0.00394507	0.948384
cg06521960	-0.000613088	0.00718005	0.932106
cg06521970	0.0043093	0.00434919	0.323905
cg06521987	-0.00107767	0.00126168	0.39484
cg06522054	-5.31902e-05	0.00498396	0.991504
cg06522063	-0.00335272	0.00175759	0.0590079
cg06522070	0.00321335	0.00416174	0.441672
cg06522118	-0.000505114	0.00326532	0.877344
cg06522179	0.00331906	0.00441447	0.453713
cg06522188	0.00955108	0.0111965	0.395458
cg06522206	-0.00934427	0.00884569	0.293075
cg06522219	-0.00446613	0.00727322	0.540427
cg06522233	0.00911098	0.00872223	0.298471
cg06522288	0.00627271	0.00260545	0.0176943
cg06522331	0.0041673	0.00521557	0.425975
cg06522390	0.000176723	0.00172085	0.918389
cg06522412	0.00946346	0.00772688	0.223241
cg06522456	0.00649126	0.00472163	0.17194
cg06522491	0.00119604	0.00348585	0.732157
cg06522511	0.0021907	0.00388741	0.574195
cg06522515	0.00442827	0.00849766	0.603314
cg06522557	0.00395441	0.00657759	0.548925
cg06522562	-0.000313836	0.00114204	0.783974
cg06522679	0.0044008	0.00261664	0.0953842
cg06522681	-0.000898486	0.00568682	0.874746
cg06522703	-0.00188084	0.00313432	0.549666
cg06522719	0.00606934	0.00894558	0.498871
cg06522726	0.0163413	0.00889139	0.0687302
cg06522745	0.000399202	0.00133959	0.766254
cg06522768	0.000887224	0.00226783	0.696376
cg06522772	0.00129404	0.00377222	0.732208
cg06522790	-0.0153428	0.00869021	0.0802007
cg06522833	-0.011151	0.00469106	0.0191465
cg06522879	-0.0114536	0.00569606	0.0467486
cg06522913	0.000882439	0.00921853	0.923911
cg06522915	-0.00156854	0.00750073	0.834735
cg06522928	0.000956769	0.00623507	0.87832
cg06522946	-0.00464216	0.00343901	0.179785
cg06523022	-0.00218679	0.00215809	0.3131
cg06523030	0.00057798	0.00246287	0.814888
cg06523056	0.00335594	0.00317996	0.293541
cg06523144	0.00172932	0.00849709	0.839099
cg06523151	-0.0142754	0.0186216	0.444928
cg06523192	0.00213962	0.00326	0.512961
cg06523224	-0.00360508	0.00776444	0.64333
cg06523258	0.00329798	0.00487068	0.499733
cg06523259	-0.00277278	0.00505202	0.584204
cg06523285	0.00532511	0.00432094	0.220382
cg06523306	-0.00114007	0.00103275	0.271993
cg06523307	-0.000431212	0.00343616	0.900359
cg06523340	-0.00171526	0.000948805	0.0733204
cg06523385	-0.00729206	0.00315418	0.0226131
cg06523402	-0.0122678	0.00824541	0.139604
cg06523404	-1.85006e-05	0.00157357	0.99064
cg06523478	-0.00343799	0.00228907	0.135934
cg06523516	0.00845768	0.0125971	0.503348
cg06523532	0.0043271	0.00468352	0.357525
cg06523556	0.00243207	0.0086958	0.780236
cg06523585	0.000757731	0.00435264	0.862113
cg06523618	0.0102653	0.00972003	0.293196
cg06523691	0.00168141	0.00369769	0.650191
cg06523707	-0.00170886	0.0038719	0.659812
cg06523744	-0.000708598	0.00579432	0.902887
cg06523752	-0.000185042	0.00291834	0.949556
cg06523799	-0.00105061	0.0026387	0.691273
cg06523800	-0.000470455	0.00319245	0.883109
cg06523844	-0.002264	0.00687012	0.74236
cg06523885	0.00346678	0.00444446	0.437024
cg06523901	0.000388032	0.00295923	0.895911
cg06523916	0.000284725	0.00143696	0.843291
cg06523948	-0.0012554	0.00739144	0.865438
cg06524039	0.0142326	0.00818357	0.0847525
cg06524099	-0.000823944	0.00165343	0.619233
cg06524120	0.000971567	0.00345394	0.779005
cg06524124	0.0182066	0.0169362	0.284681
cg06524153	-0.00458874	0.00949915	0.62999
cg06524162	0.0113618	0.00703307	0.109019
cg06524165	0.00459221	0.00362894	0.20834
cg06524192	-0.00289129	0.00415756	0.488226
cg06524195	7.03014e-05	0.00148187	0.962246
cg06524213	0.000627097	0.00392073	0.873213
cg06524246	-0.00186616	0.00333353	0.576723
cg06524264	-0.0345638	0.0198142	0.0838333
cg06524337	0.00211808	0.00260569	0.418018
cg06524362	0.00889782	0.00690247	0.200027
cg06524377	-0.00107826	0.00634248	0.865312
cg06524390	-0.00733453	0.00303289	0.0172038
cg06524447	0.00159568	0.00584724	0.785436
cg06524456	-0.000214875	0.000840294	0.798641
cg06524479	0.000332387	0.00304092	0.913156
cg06524502	-0.00718609	0.00645632	0.268078
cg06524507	0.0170396	0.0080928	0.0374809
cg06524509	-0.000981343	0.00882138	0.91162
cg06524531	0.000788446	0.00337958	0.815956
cg06524546	-0.00102898	0.00113803	0.367841
cg06524553	-0.00105841	0.00358249	0.768204
cg06524570	0.00495717	0.00285162	0.0848939
cg06524668	0.00036859	0.00475344	0.938331
cg06524679	0.000100325	0.00114977	0.930623
cg06524692	-0.00611315	0.00951766	0.521994
cg06524722	-0.0039971	0.00779645	0.609184
cg06524750	0.00602497	0.00449588	0.182923
cg06524757	-0.00177489	0.00598113	0.767208
cg06524778	0.00212214	0.00469434	0.652098
cg06524834	0.000971988	0.00569726	0.864841
cg06524846	0.00216968	0.00887202	0.80725
cg06524923	-0.00670554	0.00843689	0.428418
cg06525016	-0.00507474	0.00318849	0.114297
cg06525019	0.010609	0.00292615	0.000435349
cg06525046	0.00575867	0.00405905	0.158757
cg06525062	-0.000824172	0.000817102	0.315316
cg06525127	0.00281298	0.00387529	0.469429
cg06525145	0.000476409	0.00516156	0.926625
cg06525184	-0.00289998	0.00506044	0.567747
cg06525193	0.00362039	0.00804448	0.653547
cg06525231	-0.00497765	0.00536599	0.355595
cg06525263	-0.00349007	0.0053854	0.518272
cg06525293	0.000180329	0.0022838	0.937205
cg06525317	0.00221365	0.00682386	0.746241
cg06525438	0.00233221	0.00324441	0.473736
cg06525453	0.000567626	0.00770229	0.941384
cg06525491	-0.00168465	0.00473616	0.722735
cg06525498	0.00112009	0.00383446	0.770741
cg06525506	-0.00396579	0.00484444	0.414737
cg06525520	0.00845966	0.0102986	0.413142
cg06525522	0.0067023	0.00469236	0.155976
cg06525524	-0.00398427	0.00379176	0.295626
cg06525525	-0.00195087	0.00330149	0.555775
cg06525537	0.00233445	0.00535271	0.663585
cg06525551	0.00101506	0.00326038	0.756127
cg06525611	-0.00378152	0.00322382	0.243287
cg06525670	0.01309	0.010476	0.214081
cg06525750	0.00891122	0.00899728	0.324097
cg06525798	-0.00390051	0.0100092	0.697503
cg06525879	-0.00118643	0.00975321	0.903398
cg06525987	0.00150383	0.00199462	0.452465
cg06525993	-0.00343063	0.00357015	0.338662
cg06526020	0.00231578	0.00581578	0.691249
cg06526042	-0.000218741	0.00519285	0.966475
cg06526095	0.00915719	0.00943675	0.33395
cg06526111	0.00784719	0.0084216	0.353447
cg06526137	0.000950225	0.00141395	0.502943
cg06526153	-0.00316752	0.00899554	0.725409
cg06526179	-0.000495659	0.00134514	0.713209
cg06526189	0.00186429	0.00112985	0.101738
cg06526280	-0.00409625	0.00788549	0.604461
cg06526320	-0.00218419	0.00268289	0.417304
cg06526326	-0.00721329	0.00549333	0.191834
cg06526366	-0.0266623	0.05798	0.646513
cg06526388	0.00355742	0.00354146	0.3173
cg06526420	-0.00172528	0.00875755	0.844181
cg06526497	-0.0157311	0.00708348	0.0283758
cg06526522	0.00520368	0.00832793	0.533343
cg06526620	-0.000336009	0.00392414	0.931916
cg06526622	0.00130876	0.0061768	0.832583
cg06526676	-0.00309496	0.00456138	0.498846
cg06526681	-0.000563879	0.0024488	0.818304
cg06526688	0.00828883	0.00494814	0.096697
cg06526693	-0.00668091	0.00282052	0.0195645
cg06526704	-0.00681017	0.00489555	0.166954
cg06526721	0.00511013	0.00371196	0.171362
cg06526736	0.00630448	0.00384672	0.104035
cg06526753	-0.000547729	0.00380151	0.885695
cg06526778	2.11517e-05	0.00145831	0.988454
cg06526829	0.000712584	0.00258517	0.783331
cg06526832	0.00143331	0.00393511	0.716369
cg06526842	-0.013934	0.00622479	0.0271677
cg06526856	0.00413699	0.00343976	0.23163
cg06526872	-0.00446209	0.00497091	0.371303
cg06526882	-0.000569194	0.00136513	0.677511
cg06526921	-0.000414938	0.00129215	0.748717
cg06526960	0.00120099	0.00317911	0.706314
cg06526980	-0.00185553	0.00707882	0.793707
cg06526985	0.0158906	0.0083725	0.0602776
cg06526997	0.00928519	0.00412185	0.0262281
cg06527016	-0.0164891	0.0168636	0.330283
cg06527019	0.00356396	0.00347529	0.30733
cg06527050	0.0012359	0.00373203	0.741143
cg06527052	-6.1044e-05	0.00133759	0.96368
cg06527100	-0.00224308	0.00225491	0.322001
cg06527124	0.00253523	0.00140996	0.0748577
cg06527136	-0.000856158	0.00283006	0.762815
cg06527153	0.00306692	0.00164915	0.0655522
cg06527154	-0.00466562	0.00655547	0.478122
cg06527166	0.0060356	0.00464962	0.196924
cg06527181	0.000660156	0.00134886	0.625503
cg06527213	-0.0025763	0.0087365	0.768624
cg06527221	-0.0043376	0.00382322	0.25899
cg06527238	-0.00395909	0.00389897	0.312094
cg06527267	0.00575711	0.00568637	0.31351
cg06527396	0.00611117	0.00596576	0.307867
cg06527531	-0.00157953	0.00526491	0.764726
cg06527535	-0.00621451	0.00961272	0.519286
cg06527723	-0.00377681	0.00350242	0.283199
cg06527752	-7.77975e-05	0.00392629	0.984227
cg06527784	-0.00308795	0.00276319	0.26616
cg06527815	-0.0010815	0.00486511	0.824488
cg06527816	-0.000594011	0.00106457	0.57797
cg06527844	0.00153758	0.00281999	0.58667
cg06527865	-0.00085407	0.00127989	0.505955
cg06527889	-0.00126144	0.00789591	0.873359
cg06527919	0.00402429	0.00574762	0.485275
cg06527989	0.00336725	0.00430883	0.436171
cg06528001	-0.000498285	0.00101858	0.625661
cg06528063	-0.00361045	0.00291956	0.218807
cg06528092	-0.00271091	0.0044252	0.541378
cg06528097	-0.000166428	0.00122696	0.892347
cg06528150	-0.000552291	0.00324359	0.865104
cg06528160	0.00209189	0.0048479	0.666931
cg06528223	-0.00109346	0.00311744	0.726431
cg06528228	-0.00202058	0.00543966	0.711002
cg06528231	0.00167827	0.00160297	0.297366
cg06528310	0.000986251	0.00407936	0.809403
cg06528340	0.00255982	0.00356599	0.474348
cg06528343	-0.00333307	0.00374713	0.375642
cg06528362	-0.000397547	0.00288022	0.890467
cg06528416	-0.00446099	0.00312113	0.155705
cg06528466	0.00684746	0.00703743	0.332647
cg06528485	-0.000432476	0.00489821	0.929802
cg06528559	0.00583907	0.00797876	0.465803
cg06528575	0.000920859	0.00192798	0.633845
cg06528584	-0.00506477	0.00437292	0.249241
cg06528591	-0.00153839	0.00342648	0.654319
cg06528601	0.00361573	0.00405976	0.375039
cg06528645	0.00433231	0.00760796	0.570195
cg06528671	0.00589535	0.00447639	0.190531
cg06528737	-0.00478805	0.00764827	0.532568
cg06528771	0.00686788	0.00307835	0.0276711
cg06528773	-0.00388924	0.00472086	0.41178
cg06528787	-0.0041077	0.00712385	0.565358
cg06528803	-0.00104765	0.00629394	0.8681
cg06528809	0.000787134	0.00804287	0.922213
cg06528816	0.00424856	0.00468435	0.366371
cg06528823	-0.00923745	0.00702334	0.191112
cg06528862	0.0035242	0.00340432	0.3028
cg06528936	-0.000483341	0.00120341	0.688713
cg06529027	-0.00208039	0.00222276	0.351312
cg06529085	0.00196127	0.00314368	0.533977
cg06529128	0.00396482	0.00324081	0.223745
cg06529134	-0.000237931	0.00179534	0.894805
cg06529149	0.00388716	0.00961867	0.68689
cg06529181	-0.00138688	0.00140164	0.324568
cg06529201	-0.000251429	0.00125339	0.841376
cg06529227	-0.00868657	0.00603801	0.153039
cg06529255	-0.00683193	0.0032646	0.0386319
cg06529264	-0.00285869	0.00366796	0.437406
cg06529318	0.00165418	0.0038507	0.668327
cg06529340	-0.00352421	0.00788016	0.655576
cg06529366	-0.00778114	0.003692	0.0372993
cg06529371	0.000334774	0.00758825	0.964889
cg06529373	0.00353954	0.0036636	0.336058
cg06529416	-0.0045017	0.0101325	0.657695
cg06529439	-0.00207214	0.00274534	0.451963
cg06529468	4.75578e-05	0.00126157	0.969996
cg06529508	-0.00310085	0.00644251	0.631235
cg06529528	0.0210085	0.0113447	0.0666835
cg06529600	-0.00237209	0.0082536	0.774337
cg06529643	0.00178982	0.00445394	0.68856
cg06529659	-0.00453409	0.0114659	0.69327
cg06529676	0.000236797	0.00313727	0.939969
cg06529685	-0.00535855	0.00640737	0.404761
cg06529745	-0.0097146	0.00816398	0.236589
cg06529747	-0.00128105	0.0043117	0.766933
cg06529756	0.00409141	0.00218061	0.063221
cg06529761	0.00213038	0.00684519	0.75621
cg06529767	0.00959851	0.0141412	0.498687
cg06529818	0.00160622	0.00411223	0.696837
cg06529836	0.00579541	0.00681118	0.396659
cg06529840	0.00553374	0.00318762	0.0853124
cg06529843	0.0136519	0.0137428	0.322663
cg06529883	-0.00688575	0.00218928	0.00212569
cg06529894	0.00171875	0.00820226	0.834403
cg06529940	-0.00621432	0.00654407	0.344355
cg06529996	0.0162407	0.00914913	0.0785955
cg06530012	-0.00389106	0.00451454	0.390587
cg06530015	0.000394649	0.00255619	0.877581
cg06530028	-7.68703e-05	0.00107778	0.943268
cg06530044	-0.000539067	0.00291432	0.853586
cg06530081	-0.000405231	0.00607662	0.94695
cg06530089	-0.00024614	0.00639343	0.969358
cg06530118	-0.000781182	0.000930825	0.403125
cg06530122	-0.00575035	0.00854575	0.502403
cg06530131	-0.00583081	0.00379791	0.127538
cg06530217	-0.0145143	0.00531563	0.0073475
cg06530222	0.0111133	0.00803289	0.169271
cg06530286	0.00501521	0.00626858	0.425373
cg06530319	-0.00494444	0.00360313	0.172724
cg06530336	-0.00084004	0.00231235	0.717077
cg06530338	0.00700529	0.0046	0.130605
cg06530347	0.0018222	0.00626369	0.771654
cg06530356	-0.00267493	0.00434369	0.539264
cg06530365	0.00416701	0.00805481	0.605944
cg06530437	-0.00216882	0.00222493	0.33177
cg06530441	0.00185979	0.00717548	0.795967
cg06530442	0.00396229	0.0030573	0.197636
cg06530443	-0.000697691	0.00616662	0.910122
cg06530490	2.85936e-05	0.00213372	0.989332
cg06530497	-0.00137845	0.00303158	0.650206
cg06530558	0.00441563	0.00762783	0.56383
cg06530615	-0.0100436	0.0039871	0.0131795
cg06530633	0.0080154	0.00553595	0.150444
cg06530638	0.0634819	0.0451504	0.16249
cg06530725	0.00214555	0.00858034	0.803004
cg06530742	2.87517e-05	0.00220842	0.989636
cg06530743	0.0039626	0.00473032	0.403982
cg06530848	0.00758329	0.00712298	0.289336
cg06530883	2.18377e-05	0.00338612	0.994866
cg06530900	0.0017744	0.00333683	0.595943
cg06530903	0.00564298	0.00346109	0.105825
cg06530960	-0.00261329	0.00257856	0.313022
cg06530961	0.00390784	0.00426243	0.361211
cg06530983	0.0188422	0.0043169	2.84811e-05
cg06530987	0.00152721	0.00771242	0.843388
cg06530991	0.00127989	0.00658009	0.84613
cg06531007	-0.00317566	0.00387634	0.414388
cg06531025	-0.00046206	0.00466318	0.921247
cg06531034	-0.00211917	0.00252341	0.402807
cg06531060	-0.000947379	0.0133859	0.943703
cg06531129	0.00441898	0.00720492	0.540903
cg06531158	-0.00755817	0.00719678	0.29588
cg06531176	0.00205718	0.00483113	0.671058
cg06531205	0.00923855	0.00784805	0.24162
cg06531226	0.00510736	0.00813091	0.53119
cg06531250	-0.000892043	0.00306635	0.771656
cg06531254	-0.0134616	0.00926098	0.148859
cg06531379	0.00148469	0.0012838	0.249946
cg06531430	-0.00333933	0.00880405	0.705187
cg06531475	-0.00322685	0.00495138	0.515925
cg06531476	-0.0039959	0.00528809	0.451451
cg06531517	0.00411556	0.00721938	0.569772
cg06531559	0.000995642	0.00340271	0.770367
cg06531573	0.00731304	0.0163284	0.65511
cg06531580	-0.0017931	0.00453774	0.693482
cg06531594	0.0113281	0.00879043	0.200164
cg06531595	0.00779044	0.00469303	0.0997116
cg06531610	-0.00449641	0.00718336	0.532623
cg06531612	-0.00297717	0.00404244	0.462979
cg06531613	-0.0103771	0.0116142	0.373516
cg06531624	0.000693585	0.00158471	0.662465
cg06531655	0.00170851	0.00161799	0.293266
cg06531661	0.00260359	0.00142064	0.0695041
cg06531671	-0.00761644	0.00720428	0.292691
cg06531701	-0.00133669	0.00295987	0.652428
cg06531702	0.0198841	0.0126195	0.117924
cg06531741	0.00161164	0.00694988	0.817043
cg06531756	0.00214952	0.00284148	0.45095
cg06531767	-0.00144376	0.00276082	0.602045
cg06531770	-0.00154508	0.00795366	0.846324
cg06531778	-0.00467362	0.00831788	0.575323
cg06531800	-3.31935e-05	0.00125869	0.979008
cg06531870	0.00597594	0.00426672	0.1641
cg06531916	0.00622319	0.00517674	0.231843
cg06532035	0.00303427	0.00474142	0.523512
cg06532037	-0.000384898	0.001231	0.755112
cg06532064	0.00360043	0.00385592	0.352446
cg06532071	0.00284954	0.00343636	0.408736
cg06532111	0.00023343	0.00457145	0.959367
cg06532163	-0.000291108	0.00529585	0.956261
cg06532176	-0.00146429	0.00130473	0.264137
cg06532184	-0.000993737	0.00210986	0.638559
cg06532212	-9.17192e-05	0.00152499	0.952148
cg06532257	0.0048226	0.00767835	0.531232
cg06532262	-0.000652022	0.00774397	0.93305
cg06532268	-0.0109262	0.00827324	0.189305
cg06532338	-0.00271457	0.00379922	0.476399
cg06532348	-0.000297136	0.00482496	0.951005
cg06532379	0.00361397	0.0048508	0.457817
cg06532459	0.00458369	0.00347611	0.189984
cg06532493	-0.00194116	0.00118899	0.105358
cg06532506	0.0162529	0.00706549	0.0232817
cg06532528	0.0022885	0.00331104	0.490888
cg06532539	-0.0057269	0.0092249	0.535987
cg06532544	-0.00161524	0.00141758	0.256953
cg06532546	-0.00429146	0.0017274	0.0144585
cg06532574	-0.0030614	0.00439147	0.48717
cg06532606	-0.00133093	0.00255159	0.602973
cg06532611	0.00439646	0.00340883	0.199803
cg06532613	-0.00396064	0.00534504	0.460248
cg06532628	0.00026354	0.00803792	0.973903
cg06532659	4.62722e-05	0.0107182	0.996563
cg06532709	0.00507716	0.00675366	0.45377
cg06532751	0.00729362	0.00660576	0.271903
cg06532767	0.00116134	0.00346172	0.737891
cg06532774	-0.00231752	0.00430488	0.591407
cg06532779	0.000143989	0.00108506	0.894667
cg06532789	0.000661474	0.00864199	0.939125
cg06532800	0.000405402	0.00869098	0.962878
cg06532823	-0.000768412	0.00533648	0.885765
cg06532856	-5.99841e-05	0.00215368	0.97783
cg06532877	0.00299522	0.0163261	0.854767
cg06532880	-0.00389515	0.00452459	0.391141
cg06532924	0.00187733	0.00192304	0.331054
cg06532933	0.0104726	0.00747598	0.164027
cg06533007	-0.0019141	0.00455285	0.674986
cg06533042	-0.0240491	0.00741175	0.00155024
cg06533052	-0.000620935	0.00501352	0.901654
cg06533062	-0.00105051	0.00603987	0.862235
cg06533178	-0.000401981	0.00424644	0.924751
cg06533196	0.010356	0.00854549	0.228115
cg06533200	0.000688029	0.00118354	0.562187
cg06533233	-0.00382954	0.00227863	0.0956211
cg06533244	-0.00216096	0.00258987	0.405838
cg06533253	-0.0205004	0.0103893	0.0509342
cg06533314	-0.000514475	0.00248178	0.836152
cg06533319	-0.0079758	0.00864446	0.358174
cg06533329	-0.00614684	0.00414132	0.140546
cg06533408	0.00248469	0.00168835	0.143914
cg06533430	0.0177123	0.00990923	0.0765683
cg06533529	-0.00377539	0.00731174	0.606631
cg06533570	0.000231744	0.0034488	0.946546
cg06533577	0.00327225	0.00769627	0.671526
cg06533586	-0.000387045	0.00398334	0.922768
cg06533629	0.00148443	0.00275112	0.590563
cg06533679	-0.000671667	0.00402784	0.867862
cg06533700	-0.00335011	0.00395017	0.398195
cg06533728	-0.00199491	0.0011369	0.0820451
cg06533788	-0.0019671	0.00196002	0.31773
cg06533798	0.00471769	0.00423201	0.267338
cg06533860	-0.00231402	0.00533635	0.665388
cg06533895	-0.0033314	0.00405901	0.413537
cg06533934	-0.00935335	0.00901339	0.301637
cg06534022	-0.00321402	0.0041704	0.442522
cg06534023	0.00233027	0.00149501	0.12189
cg06534061	0.000125667	0.00116776	0.914495
cg06534081	0.00511829	0.00732627	0.486237
cg06534143	0.00206896	0.0052505	0.694293
cg06534172	-0.000282006	0.0012531	0.822352
cg06534187	-0.00293879	0.00354476	0.408839
cg06534197	0.00364667	0.00453786	0.423325
cg06534208	0.00208159	0.00181868	0.254829
cg06534285	-0.00193972	0.00226745	0.394121
cg06534313	-0.00108312	0.00229771	0.63828
cg06534319	-0.00501527	0.00429895	0.245839
cg06534376	0.00569072	0.00373577	0.130501
cg06534422	-0.000262898	0.00130849	0.841128
cg06534427	0.00680239	0.0071379	0.342644
cg06534518	-0.000291079	0.00195933	0.882168
cg06534542	0.0011223	0.00623287	0.85743
cg06534553	0.00428618	0.00435751	0.327417
cg06534568	-0.00198207	0.00426634	0.643131
cg06534586	-0.00104622	0.00422679	0.804959
cg06534670	-0.00292921	0.00349223	0.40338
cg06534673	0.000716366	0.0047873	0.881319
cg06534724	-0.00420287	0.003977	0.292879
cg06534726	0.000855747	0.00341357	0.802513
cg06534752	-0.00262325	0.00871507	0.763972
cg06534800	-0.00180065	0.00349457	0.60738
cg06534819	0.0202359	0.00999572	0.0453024
cg06534853	0.0108442	0.00930212	0.24618
cg06534890	0.00870149	0.00561418	0.123984
cg06534901	-0.00562859	0.00434043	0.197372
cg06534905	-0.00240466	0.00349526	0.492888
cg06534932	-0.00752226	0.00537348	0.164311
cg06534988	-0.000785385	0.00167651	0.640363
cg06534994	0.00170706	0.0020779	0.413089
cg06535003	-0.001058	0.00753265	0.888552
cg06535032	-0.00226769	0.0108656	0.835058
cg06535054	-0.00208871	0.00295799	0.481576
cg06535100	-0.0114959	0.0047859	0.0179494
cg06535102	0.00263796	0.00413835	0.525138
cg06535115	-0.000764139	0.00410209	0.852562
cg06535121	0.00343652	0.00999797	0.7317
cg06535156	-0.00037267	0.00343727	0.913856
cg06535186	0.00432279	0.00444944	0.333376
cg06535290	0.0141607	0.0271999	0.603664
cg06535324	-0.000878305	0.00211261	0.678393
cg06535396	0.00280752	0.00141397	0.049526
cg06535441	-0.00116128	0.00196182	0.555084
cg06535446	-0.00467882	0.00969092	0.630177
cg06535498	0.00353977	0.00318169	0.268286
cg06535551	-0.00171883	0.00332324	0.606026
cg06535565	-0.00167596	0.00978638	0.864333
cg06535624	0.00865154	0.0046104	0.0631857
cg06535670	0.00411985	0.00314181	0.192439
cg06535718	-0.00501217	0.00393548	0.205447
cg06535740	-0.00807419	0.00865081	0.352649
cg06535749	-0.0059204	0.00947267	0.533243
cg06535777	-0.00584759	0.00365954	0.112883
cg06535804	0.0136232	0.00883035	0.125707
cg06535813	-0.00373918	0.0033053	0.260358
cg06535830	0.00207479	0.00481735	0.66752
cg06535918	0.000685895	0.00516717	0.894637
cg06535952	-0.00184989	0.00493468	0.708462
cg06535968	0.00586461	0.00516037	0.258185
cg06535992	-0.000319598	0.00135677	0.814206
cg06535993	-0.00385612	0.0039634	0.332684
cg06536039	-0.00234332	0.00388042	0.547143
cg06536079	-0.000108541	0.00127769	0.932452
cg06536115	-2.93412e-05	0.00317772	0.992649
cg06536150	0.000957232	0.00251708	0.704447
cg06536167	0.00143316	0.00181072	0.430335
cg06536200	-0.00299418	0.00459098	0.515616
cg06536252	-0.000205405	0.00819433	0.980046
cg06536283	-0.0072084	0.00430895	0.0971399
cg06536308	-0.00646797	0.00763709	0.398849
cg06536333	0.00109475	0.00165942	0.51079
cg06536378	0.0218299	0.0107996	0.0456278
cg06536469	-1.90202e-05	0.00296103	0.994886
cg06536503	0.00147326	0.00168614	0.384125
cg06536506	-0.00222821	0.00809432	0.783608
cg06536572	-0.00190887	0.00258209	0.461286
cg06536578	0.00134283	0.00192982	0.487977
cg06536608	0.0152403	0.00915818	0.0988839
cg06536614	-0.00263864	0.0281683	0.925535
cg06536619	-0.00177236	0.00157125	0.261733
cg06536629	-0.000259248	0.00107481	0.809838
cg06536632	0.00145457	0.00507009	0.774725
cg06536645	0.000638318	0.00299773	0.831766
cg06536653	0.00565684	0.00567367	0.320897
cg06536724	0.0088705	0.00582423	0.130569
cg06536773	-0.00118571	0.00316253	0.708426
cg06536806	-0.00124636	0.00585587	0.831839
cg06536868	-0.000909286	0.00778469	0.907224
cg06536874	0.00812183	0.00626721	0.197666
cg06536941	0.000395994	0.00547555	0.942476
cg06536951	0.00486955	0.0109575	0.657607
cg06536967	-0.000840009	0.0026356	0.750535
cg06536988	-0.00236314	0.00312594	0.451249
cg06537004	0.00221452	0.00133617	0.100245
cg06537005	-0.00390922	0.00452499	0.389479
cg06537019	-0.0115978	0.00909706	0.204986
cg06537036	0.0107468	0.00602879	0.0773647
cg06537073	-0.0045052	0.00391738	0.252571
cg06537110	-0.00367153	0.00478406	0.444429
cg06537115	0.00159479	0.00482195	0.741462
cg06537131	0.00700259	0.00340489	0.0420454
cg06537201	-0.00177607	0.00297376	0.551547
cg06537244	-0.000618762	0.00131329	0.638448
cg06537257	-0.00700828	0.00286781	0.0160953
cg06537333	0.00715541	0.0047829	0.137455
cg06537356	-0.00971933	0.00474925	0.0430488
cg06537372	0.000194423	0.0162766	0.990491
cg06537391	0.000120594	0.00538867	0.982185
cg06537454	0.00548476	0.00596598	0.359894
cg06537467	-0.00123525	0.0032911	0.708124
cg06537526	-0.0125281	0.00786635	0.114065
cg06537575	-0.0052931	0.00408385	0.197604
cg06537609	-0.000318908	0.00660563	0.961581
cg06537652	-0.00553758	0.00603076	0.360475
cg06537680	0.0051379	0.00593627	0.38861
cg06537703	0.000393615	0.00104642	0.707515
cg06537708	0.0102763	0.00407443	0.0130695
cg06537718	-0.0010258	0.0033576	0.760542
cg06537737	0.00463284	0.00622638	0.458395
cg06537744	0.000348105	0.00562021	0.950723
cg06537801	-0.00243512	0.0122016	0.842176
cg06537829	-0.000585054	0.00178546	0.743767
cg06537849	0.00988636	0.00577973	0.0899377
cg06537894	-0.00703791	0.00576237	0.224516
cg06537911	-0.000265248	0.00383026	0.944914
cg06538003	0.00164987	0.00111361	0.141267
cg06538039	-0.0112576	0.00385094	0.00419119
cg06538141	-0.000100698	0.00314365	0.974503
cg06538151	-0.00803086	0.00557515	0.152523
cg06538202	0.00392011	0.00748329	0.601419
cg06538223	0.00959478	0.00941765	0.31049
cg06538238	-0.00110691	0.00199999	0.581054
cg06538285	-0.00429749	0.0089705	0.632824
cg06538293	0.00388471	0.00437062	0.376002
cg06538333	-0.00244195	0.00460923	0.597302
cg06538334	-0.00343337	0.00651312	0.599134
cg06538345	-0.0017995	0.00549722	0.744016
cg06538410	-0.00544351	0.00523126	0.300314
cg06538426	-0.019166	0.00471797	9.04356e-05
cg06538437	-0.00211402	0.00311294	0.498471
cg06538448	-0.00054281	0.00832244	0.948113
cg06538544	0.00443398	0.00436978	0.312439
cg06538549	0.00570585	0.00796556	0.475288
cg06538588	-0.000152561	0.00598084	0.979695
cg06538599	-0.00683897	0.0100856	0.499114
cg06538604	0.00108871	0.0016082	0.49982
cg06538616	0.00435723	0.00414753	0.295723
cg06538660	-0.000960743	0.0026254	0.715099
cg06538684	-0.000919771	0.00129152	0.477845
cg06538709	-0.0108347	0.0129661	0.405148
cg06538722	0.00969757	0.00899254	0.283171
cg06538727	-0.00262794	0.00424121	0.536766
cg06538751	0.0181972	0.00817808	0.0280773
cg06538757	0.00106111	0.00126894	0.404812
cg06538771	-0.000279249	0.00282543	0.921447
cg06538774	0.0011864	0.000713476	0.0991405
cg06538832	0.0016992	0.00442618	0.701782
cg06538870	-0.0109891	0.00546773	0.0468552
cg06538872	-0.00466554	0.00734323	0.526494
cg06538881	0.00309283	0.00748807	0.680371
cg06538888	0.00693192	0.00726871	0.342306
cg06538928	0.0166848	0.00749747	0.0280586
cg06538946	0.00769483	0.00664557	0.249373
cg06538977	-0.00345649	0.00583397	0.554725
cg06538998	-0.000537933	0.00145745	0.712756
cg06539006	-0.0146146	0.00648639	0.0261993
cg06539046	-0.00730059	0.0114127	0.52368
cg06539076	0.0267789	0.0308052	0.386544
cg06539091	-0.0117699	0.00968415	0.226779
cg06539116	-0.00198341	0.00820501	0.80943
cg06539276	-0.00417467	0.00740441	0.574011
cg06539391	-0.00294113	0.00443559	0.508645
cg06539400	0.00262688	0.00225353	0.246222
cg06539411	-0.00256997	0.00301232	0.395395
cg06539434	0.00696364	0.00543768	0.20297
cg06539449	0.0287894	0.0177655	0.107933
cg06539490	-0.00902254	0.0065253	0.169507
cg06539494	0.00222296	0.00596117	0.709922
cg06539497	0.000214546	0.00712935	0.976046
cg06539542	0.00502918	0.00317744	0.116292
cg06539588	-0.000396611	0.00414889	0.924013
cg06539622	-0.0015076	0.00103117	0.146533
cg06539629	-0.0225729	0.0206617	0.276958
cg06539679	0.00685817	0.00395307	0.0855104
cg06539694	0.00500026	0.00447993	0.266748
cg06539717	-0.00352823	0.00680235	0.605009
cg06539757	-0.000448033	0.00117847	0.704531
cg06539804	0.00198743	0.00194138	0.308172
cg06539865	0.00158566	0.00363379	0.663412
cg06539921	0.00374327	0.00423936	0.379139
cg06539924	-0.00756319	0.00571092	0.188087
cg06539962	0.00722332	0.00396402	0.0710899
cg06540015	0.00486236	0.00363095	0.183235
cg06540018	0.016602	0.0147471	0.262667
cg06540038	0.00363424	0.0125264	0.772256
cg06540091	0.00672486	0.00389011	0.0866174
cg06540096	-0.00121542	0.00104374	0.246701
cg06540105	-0.00179344	0.00108482	0.101087
cg06540116	-0.0024092	0.00520193	0.644166
cg06540146	-0.000419904	0.00112895	0.710638
cg06540191	0.00224157	0.00521669	0.668245
cg06540193	0.0057423	0.0232939	0.805735
cg06540198	0.00120951	0.00314277	0.701074
cg06540275	-0.00372378	0.00346501	0.284828
cg06540278	-0.00752909	0.00952793	0.431074
cg06540283	-0.00429069	0.00321119	0.184202
cg06540311	-0.000133506	0.00422687	0.974859
cg06540331	0.000448293	0.00579324	0.938458
cg06540343	-0.00570894	0.00487719	0.244269
cg06540372	0.0104885	0.00694457	0.133777
cg06540389	-0.00412707	0.00565424	0.466971
cg06540393	-0.0106291	0.0116487	0.36348
cg06540458	0.0106915	0.00563408	0.0603182
cg06540513	-0.00210776	0.00409847	0.60807
cg06540558	-0.000667256	0.000822042	0.418683
cg06540636	-0.000469996	0.00207012	0.820808
cg06540672	-0.00057399	0.00315243	0.85585
cg06540697	0.00577332	0.00676322	0.39513
cg06540704	0.00130772	0.00339549	0.700869
cg06540715	0.000344217	0.0011142	0.757944
cg06540722	-0.00210419	0.0140406	0.881141
cg06540739	0.00447319	0.00635095	0.482686
cg06540747	-0.00780871	0.00826663	0.346893
cg06540757	0.00158839	0.00265834	0.551371
cg06540811	-0.000643878	0.00303289	0.83226
cg06540876	-0.00148359	0.00749321	0.843411
cg06540950	-0.00242596	0.00934752	0.795703
cg06541043	0.00461899	0.00283377	0.105915
cg06541078	0.0148132	0.00892941	0.0999298
cg06541093	-0.00450165	0.00493689	0.363812
cg06541188	0.000831173	0.00111592	0.457932
cg06541208	-0.0100446	0.00694866	0.151097
cg06541218	-0.0045739	0.00558818	0.414813
cg06541222	-0.0164574	0.0171093	0.338172
cg06541294	0.00104321	0.0013338	0.435787
cg06541349	-0.000764737	0.0033038	0.817371
cg06541416	0.000493781	0.00516124	0.923953
cg06541427	0.00511831	0.00447017	0.254653
cg06541438	-0.00457645	0.00630808	0.469664
cg06541550	0.000162204	0.00136778	0.905814
cg06541617	0.0143574	0.0080277	0.0764026
cg06541654	0.000780774	0.00339732	0.81865
cg06541694	-0.0131973	0.00808204	0.105295
cg06541733	0.00855833	0.0068605	0.214824
cg06541760	-0.000291886	0.00441768	0.947438
cg06541775	0.0087931	0.00786102	0.265717
cg06541795	-0.00325858	0.00180111	0.0731019
cg06541857	0.00567211	0.00555208	0.309163
cg06541888	0.00210431	0.00211858	0.322723
cg06541894	0.0115423	0.0114933	0.317419
cg06541938	0.00387909	0.00390627	0.322829
cg06541954	-0.000836051	0.00808816	0.917856
cg06541956	0.0123168	0.00649979	0.0606771
cg06541968	0.00254916	0.00755789	0.736533
cg06541981	-0.00688469	0.00412359	0.0977937
cg06542022	0.000410183	0.00504147	0.9353
cg06542172	0.000804477	0.00356287	0.821773
cg06542216	0.000103397	0.00574223	0.985666
cg06542282	0.00237976	0.00406438	0.55938
cg06542290	0.00275034	0.00466909	0.557011
cg06542302	-0.0091597	0.00369727	0.0147268
cg06542357	0.00525461	0.00363023	0.150561
cg06542377	-0.00709911	0.00431853	0.103007
cg06542429	-0.00424802	0.00864151	0.623976
cg06542461	0.000681598	0.0045678	0.88165
cg06542473	0.000616495	0.00298285	0.836635
cg06542525	0.00365138	0.00281554	0.197342
cg06542559	-0.000103499	0.00381872	0.978426
cg06542565	-0.00431925	0.00638554	0.500174
cg06542580	-0.00180966	0.00260371	0.488476
cg06542609	-0.0105328	0.00677859	0.123047
cg06542614	-0.00209304	0.00526897	0.691948
cg06542631	-0.0155126	0.00809883	0.0579902
cg06542648	0.00102202	0.00308054	0.740685
cg06542681	-0.00161978	0.0030403	0.595248
cg06542686	-0.00225017	0.00119161	0.0615679
cg06542700	0.0022635	0.00346009	0.514341
cg06542802	0.0021529	0.00395246	0.587045
cg06542806	0.0117484	0.00945732	0.216738
cg06542808	0.00019035	0.00409978	0.963051
cg06542822	0.00184684	0.0051166	0.718815
cg06542865	-0.00326638	0.00561048	0.561607
cg06542869	0.00532642	0.0035198	0.133027
cg06542871	-0.00386341	0.00365085	0.292232
cg06542928	0.00107272	0.00360731	0.766731
cg06542971	-0.00327254	0.00393541	0.407425
cg06543018	0.00770723	0.00683919	0.262184
cg06543055	0.00312353	0.00364983	0.393934
cg06543091	0.0139844	0.00935202	0.13764
cg06543101	-0.00250331	0.00425336	0.557349
cg06543116	-0.0101704	0.00735638	0.169558
cg06543131	0.00241653	0.00875791	0.783114
cg06543160	-0.00169361	0.00417206	0.68556
cg06543221	-0.0138528	0.00997609	0.16771
cg06543331	0.00114491	0.00562904	0.839197
cg06543332	0.00902012	0.0174179	0.605573
cg06543334	0.00185825	0.00584542	0.751154
cg06543365	0.00381864	0.00331574	0.25191
cg06543376	-0.00799552	0.00647922	0.219776
cg06543424	-0.00435403	0.00502995	0.388549
cg06543453	-0.00159133	0.00345762	0.646236
cg06543526	-0.000528045	0.00177106	0.76614
cg06543615	-0.0095271	0.0111722	0.395618
cg06543640	-0.000617693	0.00345599	0.858472
cg06543683	-0.00206461	0.00494687	0.677217
cg06543730	-0.00239573	0.0043018	0.578697
cg06543761	0.00105521	0.00124082	0.39691
cg06543886	-0.000115448	0.00456262	0.979858
cg06543936	0.0035874	0.00321281	0.266557
cg06543974	-0.00223141	0.00377802	0.555958
cg06544011	0.0111231	0.0109178	0.310494
cg06544061	0.0206132	0.0106093	0.054533
cg06544113	0.00104031	0.000905675	0.253145
cg06544141	-0.000655631	0.001481	0.658839
cg06544162	0.00098406	0.00356873	0.783252
cg06544185	-0.00583254	0.00903194	0.51975
cg06544198	-0.000667666	0.00101581	0.512353
cg06544239	0.00363781	0.00758229	0.632322
cg06544308	0.00399449	0.0036822	0.280335
cg06544310	0.000936882	0.00191278	0.625232
cg06544316	-0.000360369	0.00153328	0.814614
cg06544369	0.000345395	0.000979106	0.724927
cg06544376	0.000494144	0.00192161	0.797534
cg06544405	-0.000988628	0.00168923	0.559555
cg06544464	-0.00248652	0.00409321	0.544766
cg06544493	-1.87239e-05	0.00744296	0.997997
cg06544512	-0.00122472	0.00303748	0.687568
cg06544550	-0.00290369	0.00985383	0.768787
cg06544643	0.000277876	0.00550957	0.959865
cg06544652	0.00104927	0.00329808	0.750966
cg06544693	0.00966126	0.00844594	0.255107
cg06544800	-0.00334848	0.00412308	0.418439
cg06544802	-0.00215623	0.00953824	0.821565
cg06544823	0.000330394	0.00335859	0.921812
cg06544882	-0.0103524	0.00336607	0.00264094
cg06544915	-0.0102132	0.0155359	0.512276
cg06544950	-0.0117043	0.0139432	0.403018
cg06544951	0.00311674	0.00768131	0.685696
cg06544989	-0.00426289	0.00703357	0.54569
cg06545019	-0.000229189	0.00174446	0.89571
cg06545032	0.00868272	0.0151018	0.56648
cg06545033	-0.00183325	0.00289294	0.527571
cg06545046	0.00394756	0.00299008	0.189454
cg06545060	0.005042	0.00673916	0.455929
cg06545066	0.000807008	0.00302419	0.790075
cg06545143	0.00307455	0.00111428	0.00676946
cg06545166	0.00924918	0.00619879	0.138485
cg06545180	-0.000631538	0.000891576	0.480207
cg06545198	-0.00307798	0.00374803	0.413262
cg06545200	0.000987397	0.00238786	0.680026
cg06545213	0.00734247	0.0101713	0.471872
cg06545268	0.00776508	0.00658516	0.240826
cg06545328	-0.00125859	0.00116023	0.28035
cg06545335	0.00294047	0.00423066	0.488471
cg06545341	0.0483034	0.0422801	0.255698
cg06545345	0.00369284	0.00326193	0.260009
cg06545359	-0.00172012	0.00414196	0.678722
cg06545361	-0.000373042	0.0015514	0.810417
cg06545409	0.0140371	0.0103681	0.178501
cg06545464	-0.00120439	0.00371532	0.746416
cg06545477	0.0080276	0.00706355	0.25818
cg06545490	-0.0024881	0.00459722	0.589432
cg06545665	0.00551409	0.00889509	0.536581
cg06545693	-0.000508346	0.00136746	0.710786
cg06545727	0.00152065	0.00646905	0.814587
cg06545742	-0.00214774	0.0013699	0.119747
cg06545761	0.00350862	0.00852175	0.681327
cg06545762	0.0132615	0.00463066	0.00499796
cg06545804	0.00729491	0.0072419	0.315953
cg06545820	0.00231496	0.00436609	0.597013
cg06545845	0.000567444	0.00131603	0.667168
cg06545899	0.000112279	0.000980161	0.909006
cg06545910	0.00390689	0.00393289	0.322662
cg06545916	0.00909801	0.00466737	0.0537625
cg06545937	-0.00329501	0.00374684	0.381063
cg06545942	0.00285539	0.00398052	0.474657
cg06545963	-0.00155013	0.00788292	0.844462
cg06545967	0.00403346	0.00475785	0.398387
cg06545968	0.00274919	0.00583452	0.638418
cg06546033	-0.000396458	0.00176134	0.82232
cg06546066	-0.0149559	0.00847583	0.0803686
cg06546183	-0.00500948	0.00348549	0.153439
cg06546193	0.00182711	0.00394896	0.644491
cg06546248	0.00117336	0.00138147	0.397493
cg06546280	-0.00374223	0.00278998	0.182532
cg06546286	0.000237548	0.00543936	0.965244
cg06546352	-0.00264979	0.00339705	0.43702
cg06546406	0.00601234	0.00510754	0.241631
cg06546469	0.00340277	0.00406325	0.404122
cg06546521	-0.00110956	0.00412125	0.78825
cg06546571	-0.010519	0.0108537	0.334554
cg06546607	0.000821849	0.00150219	0.585399
cg06546646	0.000927107	0.00423346	0.827052
cg06546671	-0.00257148	0.00312881	0.412896
cg06546677	0.0162936	0.00579071	0.00578533
cg06546706	-0.00675927	0.0090842	0.458393
cg06546717	-0.00092577	0.00125068	0.460718
cg06546722	-0.000691976	0.00130597	0.597261
cg06546743	0.00614678	0.00911361	0.501408
cg06546820	0.00396925	0.00418305	0.344721
cg06546834	0.000111893	0.00227522	0.960864
cg06546843	-0.0027164	0.00872927	0.75624
cg06546849	0.00036427	0.00394441	0.926584
cg06546876	-0.019079	0.0182998	0.29939
cg06546916	0.00338034	0.00417688	0.42006
cg06546935	0.0104559	0.00562582	0.065715
cg06547017	-0.00879592	0.00750955	0.243965
cg06547030	0.000135045	0.00375932	0.971408
cg06547048	-0.00135109	0.00265796	0.61223
cg06547157	0.000150897	0.00131814	0.909064
cg06547175	-0.00306745	0.00306096	0.318447
cg06547203	0.0118971	0.00878949	0.178602
cg06547209	-0.0149467	0.0359476	0.678358
cg06547285	0.00938344	0.00693242	0.178602
cg06547330	0.00465072	0.00328165	0.159203
cg06547348	0.000773243	0.00306568	0.801329
cg06547379	-0.00521108	0.00457296	0.256908
cg06547383	-0.00571754	0.00366064	0.121134
cg06547386	-0.00114779	0.0028122	0.683946
cg06547401	0.00389395	0.00892777	0.663559
cg06547404	-0.00170345	0.0010357	0.102827
cg06547459	0.00232499	0.00391452	0.55375
cg06547474	-0.00435657	0.00483876	0.369866
cg06547490	0.00377134	0.00595807	0.528037
cg06547513	0.000359812	0.00227746	0.87475
cg06547541	0.00153467	0.00332648	0.645444
cg06547552	-0.0111765	0.00909661	0.221779
cg06547557	0.00352355	0.00530072	0.507588
cg06547732	-0.000867923	0.00135717	0.523797
cg06547766	-0.00578364	0.00812062	0.477812
cg06547788	-0.00152676	0.00521272	0.770147
cg06547805	-0.000251615	0.00326518	0.938713
cg06547839	0.0376534	0.0206572	0.0710047
cg06547847	0.00178184	0.00413508	0.667364
cg06547849	-0.00259961	0.00667408	0.69764
cg06547867	0.00640888	0.00397783	0.109962
cg06547898	-0.0039307	0.00907381	0.665709
cg06547910	0.00146417	0.00307638	0.635046
cg06547959	-6.13793e-05	0.000907861	0.946218
cg06547966	-0.00179195	0.0027295	0.51284
cg06547984	0.00199964	0.00505478	0.693157
cg06548069	-0.000584089	0.00130267	0.654746
cg06548193	0.00303074	0.00350245	0.388712
cg06548213	-0.0199748	0.00854519	0.021187
cg06548214	-0.000926132	0.00277535	0.739231
cg06548292	0.00264212	0.00519965	0.612359
cg06548300	-0.00534854	0.00445538	0.232491
cg06548363	-0.000109885	0.00100747	0.913341
cg06548369	-0.000700539	0.00324079	0.829254
cg06548410	0.000159468	0.00293804	0.956811
cg06548416	-0.000829833	0.00195926	0.67271
cg06548442	-0.0101519	0.0054477	0.0650093
cg06548447	-0.00229363	0.0042489	0.590395
cg06548479	-0.0629388	0.0497069	0.208069
cg06548512	-0.00380607	0.00491293	0.440147
cg06548519	0.00406403	0.00461987	0.380914
cg06548617	0.00163682	0.00739755	0.825289
cg06548637	-0.000519079	0.000941875	0.582655
cg06548655	-0.000830402	0.00244348	0.734611
cg06548673	-0.00307145	0.00432406	0.478984
cg06548710	-0.00691013	0.00480104	0.152855
cg06548721	-0.00109123	0.00675943	0.872039
cg06548815	-0.0138324	0.00465915	0.00365655
cg06548827	-0.0180522	0.0323382	0.577801
cg06548842	-0.000444804	0.00185767	0.811201
cg06548864	-0.00256422	0.00770809	0.740008
cg06548892	-0.0031305	0.00686404	0.649221
cg06549038	0.000432566	0.00737427	0.953328
cg06549111	0.00184992	0.00278809	0.50837
cg06549128	-0.000240612	0.00133855	0.857669
cg06549168	-1.65764e-06	0.00629552	0.99979
cg06549216	0.000595951	0.00167307	0.722359
cg06549228	-0.00679732	0.00407713	0.0982723
cg06549231	0.00345285	0.00340496	0.312737
cg06549249	0.00136496	0.00208044	0.513112
cg06549275	0.00280308	0.00535599	0.601762
cg06549332	-0.00635254	0.0113854	0.577987
cg06549384	-0.00233215	0.00429972	0.588624
cg06549405	0.00123359	0.00268758	0.647126
cg06549407	-0.00528956	0.00401725	0.190624
cg06549479	0.00135927	0.00594669	0.819615
cg06549542	-0.000103149	0.00338246	0.975726
cg06549547	0.0007407	0.00435973	0.865398
cg06549628	-0.0103957	0.0056283	0.0673816
cg06549648	0.0024132	0.00420052	0.566782
cg06549658	-0.00113914	0.00556363	0.838141
cg06549686	-0.00749459	0.00516506	0.14957
cg06549743	0.00610833	0.00350283	0.0839324
cg06549824	-0.00404801	0.00597327	0.499367
cg06549863	-0.00410976	0.00332047	0.218414
cg06549871	0.00222077	0.00134017	0.100302
cg06549901	0.0019452	0.00511128	0.704243
cg06549924	0.00326145	0.00181583	0.0751714
cg06549955	-0.000399297	0.00183902	0.828506
cg06550018	-0.000640127	0.000951112	0.502314
cg06550057	0.00215133	0.00160045	0.1816
cg06550082	0.00312617	0.0037833	0.410386
cg06550100	0.00755113	0.00768523	0.327946
cg06550102	-0.000765312	0.00131737	0.562449
cg06550147	-0.0068117	0.00451606	0.134286
cg06550165	-0.0015606	0.0025277	0.538225
cg06550183	-0.00660243	0.00364732	0.0729441
cg06550200	-0.00423492	0.0108603	0.697318
cg06550214	-0.000452747	0.00206938	0.827217
cg06550232	-0.0127579	0.00938821	0.176901
cg06550248	-0.000520092	0.00385948	0.893046
cg06550278	0.0124905	0.00771281	0.108164
cg06550309	0.00168167	0.00108331	0.123403
cg06550340	-0.00109957	0.00110785	0.323083
cg06550344	-0.00520677	0.00569969	0.362933
cg06550354	-0.00102884	0.00618319	0.868148
cg06550373	-0.00423841	0.00818854	0.605756
cg06550388	-0.0049866	0.00544451	0.361689
cg06550420	-0.00245964	0.00651103	0.70632
cg06550456	0.000861158	0.00363924	0.813375
cg06550462	-0.00227173	0.00155486	0.146802
cg06550539	0.000910918	0.00211649	0.667739
cg06550546	-0.000485689	0.00100353	0.629344
cg06550582	0.00796042	0.00564366	0.161161
cg06550614	-0.00201251	0.0028945	0.488315
cg06550629	0.0112892	0.0108973	0.30245
cg06550676	0.000599076	0.00480859	0.901076
cg06550711	0.00350354	0.00210932	0.0995149
cg06550748	-0.000369967	0.00377238	0.92205
cg06550760	0.0053308	0.00311619	0.0899087
cg06550866	-0.00293553	0.00583489	0.615882
cg06550882	-0.002486	0.00376121	0.509998
cg06550894	-0.0372742	0.0366519	0.311356
cg06550935	-0.00619761	0.0049375	0.212014
cg06550984	-5.21645e-05	0.00487776	0.991486
cg06550986	0.00634088	0.00374081	0.0928436
cg06550991	0.00165162	0.00553012	0.765753
cg06551007	0.00140487	0.00679999	0.836698
cg06551022	0.000315981	0.00326218	0.923009
cg06551025	0.000663339	0.000913307	0.469167
cg06551083	-0.00424301	0.00442301	0.339471
cg06551161	-0.0116115	0.0055493	0.0386589
cg06551168	-0.00564795	0.0051457	0.274731
cg06551177	0.00285455	0.00529415	0.590826
cg06551230	0.0154829	0.00875795	0.0798068
cg06551332	0.00349732	0.00425277	0.412619
cg06551387	0.00196321	0.00129513	0.132376
cg06551391	-0.00805752	0.00508681	0.116013
cg06551418	0.00161675	0.00199993	0.420574
cg06551464	-0.00246987	0.00889322	0.781735
cg06551476	0.00265206	0.00424704	0.533602
cg06551490	-0.0010532	0.00228722	0.64607
cg06551493	0.00425831	0.00969123	0.66122
cg06551520	0.00215793	0.00402998	0.593388
cg06551540	0.0038351	0.00385222	0.321612
cg06551547	0.00023824	0.00382486	0.950445
cg06551595	0.00284375	0.0081473	0.727713
cg06551661	-0.00303974	0.00365207	0.406992
cg06551667	0.00179209	0.00403282	0.657629
cg06551685	0.0011355	0.00492957	0.818244
cg06551697	0.00291848	0.0063291	0.645606
cg06551718	0.00946837	0.00609213	0.122958
cg06551785	0.00449084	0.00537718	0.405402
cg06551822	-0.00126516	0.00330551	0.702636
cg06551828	0.000690827	0.00154483	0.655604
cg06551854	0.00266856	0.0112021	0.812147
cg06551895	-0.0039374	0.00298876	0.190392
cg06551905	0.00355199	0.00636526	0.57794
cg06551917	-2.36173e-05	0.00630506	0.997018
cg06551960	0.00291388	0.00403199	0.471376
cg06551987	-0.00501927	0.00445112	0.261882
cg06551996	0.024523	0.00850863	0.00473593
cg06551997	-0.00238255	0.00195352	0.225171
cg06552037	0.00204852	0.00101084	0.0450826
cg06552046	-0.00247124	0.00260762	0.345322
cg06552050	-0.00120856	0.001466	0.411469
cg06552160	-0.00160849	0.00377373	0.670755
cg06552171	0.00437716	0.00317076	0.170189
cg06552182	0.00223211	0.00304128	0.464521
cg06552195	0.00388631	0.00726339	0.593673
cg06552221	-0.0138802	0.00521352	0.00890185
cg06552366	0.000462855	0.00248891	0.852807
cg06552368	0.00125359	0.00166534	0.453179
cg06552392	-0.00554435	0.00478429	0.248976
cg06552526	0.00492697	0.00370483	0.186261
cg06552546	-0.00675042	0.010634	0.526857
cg06552547	0.00139548	0.00281572	0.621145
cg06552549	-0.00151672	0.00611848	0.804673
cg06552560	-0.00295872	0.0042815	0.490965
cg06552563	-0.00285415	0.00729747	0.696455
cg06552609	0.00675734	0.00576912	0.243966
cg06552618	0.000593905	0.0017837	0.739785
cg06552660	-0.000716752	0.00343082	0.834894
cg06552712	0.00106492	0.00326515	0.744922
cg06552734	0.0018127	0.00115031	0.117884
cg06552751	-0.000164021	0.00119778	0.891326
cg06552771	0.00389436	0.00646714	0.548273
cg06552799	-0.000365536	0.00147057	0.80415
cg06552810	-0.00168803	0.0230397	0.941725
cg06552850	0.016882	0.00900939	0.0635619
cg06552940	0.00965169	0.00947137	0.310381
cg06552958	0.00126485	0.00140659	0.37046
cg06552969	-0.00349405	0.00258628	0.17942
cg06552970	0.000270124	0.00325791	0.934068
cg06552989	-0.00883407	0.00715404	0.219476
cg06553033	0.0130851	0.00526471	0.0144166
cg06553040	-0.00061242	0.00610669	0.920296
cg06553052	-0.00753402	0.00627399	0.23235
cg06553058	-0.00244091	0.00231984	0.294978
cg06553085	0.011661	0.00844862	0.170266
cg06553089	0.0151627	0.00540132	0.00589575
cg06553107	-3.95762e-06	0.00151534	0.997921
cg06553114	0.00942451	0.00423277	0.0279776
cg06553145	0.00111742	0.00779538	0.886277
cg06553191	-0.021159	0.00958485	0.0293144
cg06553210	-0.00323317	0.00445567	0.469578
cg06553213	0.00289846	0.00600105	0.630045
cg06553312	-0.000253177	0.00128036	0.843608
cg06553368	-0.00789265	0.00291247	0.00778806
cg06553422	0.00238516	0.00180805	0.189796
cg06553425	0.00544464	0.00426212	0.204086
cg06553442	0.000533205	0.0043006	0.90155
cg06553451	-0.00282218	0.00363949	0.439718
cg06553462	0.0106208	0.00622643	0.090824
cg06553513	0.000112668	0.0051933	0.98273
cg06553545	-0.0035783	0.00364845	0.328819
cg06553557	-0.00472125	0.00339439	0.167014
cg06553567	-0.00190995	0.00650172	0.769485
cg06553649	-0.00549606	0.0050637	0.280082
cg06553736	0.00318993	0.00489815	0.516217
cg06553770	-0.00787927	0.00689203	0.255375
cg06553776	-0.00842559	0.00378108	0.0278539
cg06553792	0.00485743	0.00612572	0.429479
cg06553841	0.00132016	0.00188715	0.485658
cg06553843	0.0017827	0.00383591	0.64302
cg06553867	0.00782391	0.00804475	0.332874
cg06553871	-0.000797894	0.00339758	0.814761
cg06553913	0.00261957	0.00516976	0.613354
cg06553959	0.00188435	0.00374817	0.616135
cg06553975	0.00114995	0.00429533	0.789406
cg06553984	-0.00151153	0.00491839	0.75917
cg06554062	0.00158134	0.00211824	0.456909
cg06554069	-0.000762829	0.000981591	0.438717
cg06554081	-0.000310595	0.00484143	0.948962
cg06554090	0.00234273	0.00250137	0.35099
cg06554120	0.00217266	0.00129873	0.0971344
cg06554141	2.46948e-05	0.00279906	0.992976
cg06554192	5.89683e-05	0.0042184	0.988872
cg06554200	-0.00221119	0.0025302	0.384034
cg06554222	-0.00911759	0.0086588	0.294614
cg06554228	-0.00526666	0.00666908	0.431364
cg06554266	-0.0134604	0.00509054	0.00936329
cg06554270	-0.0115139	0.00521891	0.0294127
cg06554293	0.00276049	0.00405328	0.497245
cg06554297	0.00340673	0.00409119	0.406787
cg06554331	0.000693325	0.00150834	0.646652
cg06554340	-0.00507653	0.0033491	0.132391
cg06554342	0.00389326	0.00521934	0.457272
cg06554361	0.00113537	0.00133529	0.396983
cg06554535	-0.00133085	0.00443124	0.76448
cg06554542	0.00211883	0.00126235	0.0960413
cg06554645	0.00209441	0.00386406	0.588879
cg06554701	0.00142613	0.0085127	0.867256
cg06554744	-0.00116454	0.0105287	0.912127
cg06554749	0.000603852	0.00224388	0.78834
cg06554760	-0.00679881	0.00815341	0.406134
cg06554781	0.00127881	0.00116278	0.273784
cg06554928	0.000178318	0.00122316	0.884353
cg06554935	0.00272729	0.00280417	0.332856
cg06555020	-0.00230467	0.00394281	0.560043
cg06555056	0.000822264	0.00330413	0.803925
cg06555093	0.00526518	0.00445992	0.240281
cg06555227	-0.0112458	0.00616452	0.0707768
cg06555230	0.0166843	0.00869086	0.0574324
cg06555240	0.00181162	0.00151014	0.232811
cg06555246	0.00712141	0.00413094	0.0874813
cg06555256	-0.00174346	0.00350055	0.619423
cg06555278	0.00130816	0.00308389	0.672241
cg06555281	-0.00417415	0.00619655	0.501938
cg06555319	0.00884254	0.00621696	0.157711
cg06555354	-4.90174e-05	0.00628012	0.993786
cg06555384	-0.000764338	0.00351911	0.828451
cg06555404	0.000353228	0.00529285	0.94691
cg06555468	-0.00476934	0.00346043	0.170873
cg06555478	-9.70648e-05	0.00145659	0.946988
cg06555490	-0.000489654	0.00160972	0.76155
cg06555521	0.013355	0.00819855	0.106134
cg06555540	0.00621281	0.00351204	0.0796155
cg06555548	0.00462479	0.00344749	0.182473
cg06555661	0.00978142	0.00575711	0.0920924
cg06555729	0.00684072	0.00452428	0.13335
cg06555744	-0.0056518	0.0169984	0.74014
cg06555788	0.004717	0.00298152	0.116452
cg06555842	0.00484114	0.0027742	0.0837169
cg06555887	-0.00104605	0.00462361	0.821426
cg06555928	0.0115242	0.00944645	0.225046
cg06555971	-0.00143191	0.00104391	0.172906
cg06555998	-0.00123108	0.00465898	0.792083
cg06556068	0.00434259	0.00408254	0.289752
cg06556098	0.0117977	0.0118288	0.320734
cg06556218	0.00130032	0.00477795	0.786008
cg06556244	0.00136285	0.00713376	0.848838
cg06556266	-0.000838607	0.00376783	0.824275
cg06556290	0.00595912	0.0044679	0.184987
cg06556337	-0.000606771	0.00411723	0.883102
cg06556373	0.00267661	0.00328867	0.417435
cg06556391	0.00219088	0.00410708	0.594786
cg06556397	0.000359491	0.0010303	0.727806
cg06556414	0.00393525	0.00342545	0.253074
cg06556435	-0.00316423	0.00869418	0.716583
cg06556491	0.00378012	0.00737504	0.609271
cg06556497	-0.00466633	0.0101132	0.6454
cg06556517	0.00895085	0.00516498	0.0858504
cg06556593	0.0015357	0.00420622	0.715724
cg06556616	0.00098135	0.00165501	0.554405
cg06556648	-0.00183282	0.00453197	0.686674
cg06556650	-0.00128152	0.00706499	0.856389
cg06556651	-0.00103559	0.00336815	0.759059
cg06556694	0.00311212	0.0050488	0.538877
cg06556702	0.0031531	0.00830803	0.705017
cg06556795	0.00410096	0.00442923	0.356496
cg06556827	0.000820954	0.00326582	0.801983
cg06556905	0.00499855	0.00925103	0.590046
cg06556929	0.00732751	0.00351049	0.0391278
cg06556981	0.00553819	0.00716559	0.441217
cg06556982	0.0143071	0.00826743	0.0862896
cg06557065	0.00893151	0.00376116	0.0192654
cg06557067	-0.000303445	0.00274559	0.912194
cg06557107	0.0104234	0.00540094	0.0561445
cg06557127	-0.0131128	0.00912292	0.153409
cg06557316	-0.00574557	0.0050239	0.255208
cg06557319	-0.000187178	0.00531966	0.971994
cg06557358	-0.00192831	0.001398	0.170539
cg06557376	0.00238696	0.00698007	0.733016
cg06557390	-0.0166013	0.00792878	0.0385343
cg06557406	-0.00709738	0.00710054	0.319681
cg06557410	0.00496369	0.00695781	0.477083
cg06557419	-0.00173372	0.0062235	0.781084
cg06557421	0.0103422	0.00841303	0.221535
cg06557491	-0.00235458	0.00539139	0.663148
cg06557577	-0.000320884	0.0087403	0.970779
cg06557606	-0.00300631	0.00232399	0.198465
cg06557618	-0.00292978	0.00720047	0.684868
cg06557624	-0.00228604	0.00964781	0.813129
cg06557630	0.00497468	0.00570119	0.384766
cg06557644	-0.000892506	0.00932321	0.923906
cg06557655	0.000571334	0.00270863	0.833324
cg06557683	0.00439154	0.00473837	0.35602
cg06557731	-0.0069563	0.00862158	0.421464
cg06557733	-0.00273838	0.00415776	0.511491
cg06557738	0.00696447	0.00766625	0.365586
cg06557808	0.00193236	0.00500255	0.700026
cg06557845	-0.00257653	0.00433883	0.553822
cg06557887	-0.00156118	0.00119375	0.19362
cg06557985	-0.011738	0.00863184	0.176609
cg06558002	-0.000908224	0.00397416	0.819649
cg06558014	0.00379789	0.0016706	0.0249105
cg06558048	-0.0040329	0.00669745	0.548288
cg06558050	-0.00232883	0.00140916	0.101206
cg06558069	0.00124592	0.00177775	0.484856
cg06558137	-0.00792903	0.00610743	0.196865
cg06558158	0.00123784	0.00416192	0.766696
cg06558280	-0.000815768	0.00164966	0.621918
cg06558322	0.0122776	0.00733996	0.0971767
cg06558326	0.00324562	0.00536331	0.546302
cg06558362	0.00161438	0.00200223	0.421784
cg06558374	0.00867959	0.00642705	0.179585
cg06558382	-0.000866148	0.00366399	0.813558
cg06558483	-0.00528239	0.003642	0.149739
cg06558491	-0.00068425	0.00731717	0.925663
cg06558502	9.45566e-05	0.00109376	0.931262
cg06558519	-0.00368055	0.00400366	0.359916
cg06558623	-0.0106414	0.00827616	0.201171
cg06558640	0.00296873	0.00682818	0.664561
cg06558674	0.00748911	0.00486899	0.126839
cg06558703	-0.00176596	0.00326303	0.589443
cg06558800	-0.00234706	0.0034166	0.493529
cg06558826	-0.0209589	0.00779604	0.00827567
cg06558938	-0.00178039	0.00203826	0.384266
cg06558952	-0.00922579	0.00388062	0.0191302
cg06558991	-0.00149491	0.00632183	0.813502
cg06559005	0.00500109	0.00822176	0.544237
cg06559013	-0.0012188	0.00454627	0.789124
cg06559022	-0.00213279	0.00346734	0.53973
cg06559111	-0.000589407	0.0052764	0.911256
cg06559135	-0.00261176	0.00305977	0.395159
cg06559161	-0.000935022	0.00683243	0.891395
cg06559287	0.00408284	0.00403095	0.313304
cg06559306	0.00414603	0.00391343	0.291681
cg06559326	0.0133299	0.0142395	0.351225
cg06559333	0.00110169	0.0032456	0.734914
cg06559355	-0.00880046	0.00830474	0.291565
cg06559364	-0.00146601	0.00398209	0.713455
cg06559367	-0.000208282	0.00172062	0.903868
cg06559368	0.00145166	0.0032679	0.657743
cg06559389	-0.00182016	0.00575116	0.752223
cg06559421	0.00694943	0.00724391	0.33945
cg06559433	0.0185733	0.00521007	0.000536433
cg06559547	-0.00027172	0.00197693	0.890925
cg06559575	0.018522	0.0144898	0.203792
cg06559576	0.00155228	0.00699193	0.82471
cg06559756	-0.00161304	0.00391834	0.681373
cg06559772	0.000965731	0.00448164	0.82978
cg06559789	0.00299715	0.00899912	0.73972
cg06559863	0.00270999	0.0038445	0.482335
cg06559864	-0.00266261	0.00384553	0.490125
cg06559874	0.00125344	0.00131063	0.340948
cg06559878	0.0105778	0.00362921	0.00430129
cg06559916	-0.00232737	0.00560771	0.678914
cg06559925	0.00365525	0.00534708	0.495641
cg06559932	-0.00720918	0.00487056	0.14164
cg06559967	0.0170837	0.0106297	0.110833
cg06560026	0.00145507	0.00926172	0.875444
cg06560087	-0.00570353	0.00562421	0.312719
cg06560102	0.000739814	0.00096829	0.446449
cg06560169	0.0161382	0.00938939	0.0884189
cg06560223	-0.00214722	0.00282858	0.449379
cg06560257	0.000696778	0.00424289	0.869852
cg06560282	0.00138567	0.00867977	0.87345
cg06560309	0.00270621	0.0028023	0.336271
cg06560360	0.0022615	0.00363489	0.535097
cg06560367	-0.00429367	0.00641367	0.504582
cg06560379	0.0101221	0.00677151	0.137779
cg06560422	0.00059684	0.00541643	0.912455
cg06560494	0.00792522	0.00588904	0.181098
cg06560547	-0.00100622	0.0052752	0.84907
cg06560588	0.00190399	0.0144405	0.895339
cg06560649	0.00698459	0.00795087	0.38157
cg06560754	-0.00110969	0.000889459	0.214779
cg06560836	-0.00495996	0.0049154	0.315118
cg06560880	-0.00261848	0.00562694	0.642586
cg06560887	-0.00912959	0.00663231	0.171402
cg06560912	0.002344	0.00135536	0.086486
cg06560955	-0.0128368	0.00611507	0.0380447
cg06561001	-0.0114044	0.00446586	0.0120032
cg06561015	0.0046434	0.00535315	0.38757
cg06561044	-0.00127759	0.00146668	0.385575
cg06561106	0.00213577	0.00483145	0.659302
cg06561144	0.00215291	0.00417239	0.60688
cg06561152	0.0037837	0.00298826	0.208073
cg06561166	-0.000193426	0.00127984	0.880143
cg06561188	0.00994534	0.0138402	0.473893
cg06561199	0.00658	0.00491805	0.18363
cg06561216	0.000891835	0.00172489	0.606149
cg06561308	-0.00221802	0.00400707	0.581007
cg06561325	-0.00716355	0.00852607	0.402589
cg06561329	0.00233483	0.00154494	0.133535
cg06561366	0.00166149	0.00609327	0.785604
cg06561409	0.000555766	0.00112917	0.623548
cg06561442	-0.0231332	0.0106009	0.0311829
cg06561451	-0.00299399	0.00547383	0.585492
cg06561514	0.00363483	0.00412993	0.380679
cg06561590	-0.0015268	0.00398891	0.702622
cg06561607	-0.00255405	0.00521945	0.625563
cg06561646	0.00236449	0.0088128	0.788961
cg06561659	0.0017061	0.00510847	0.739024
cg06561728	0.00754004	0.00494883	0.130427
cg06561741	-0.00305874	0.00184296	0.0997734
cg06561772	0.0176887	0.00669652	0.00943454
cg06561813	-0.000177284	0.00297083	0.952521
cg06561835	-0.00076335	0.00137826	0.580786
cg06561883	7.98552e-06	0.00424948	0.998504
cg06561892	0.00276994	0.00808821	0.732642
cg06561913	-0.00546229	0.00343801	0.114926
cg06561932	0.001032	0.00212131	0.62757
cg06561990	0.00148832	0.00836167	0.85905
cg06562014	-0.00404112	0.00959997	0.674597
cg06562029	-0.00110835	0.00120493	0.359632
cg06562043	0.000565048	0.00136247	0.679138
cg06562075	0.000447281	0.00260989	0.864235
cg06562091	0.000626785	0.00204669	0.759988
cg06562103	-0.0118246	0.00804659	0.144495
cg06562165	-0.00356154	0.00539908	0.510828
cg06562172	0.00820275	0.00401597	0.0434469
cg06562184	0.000327546	0.0047115	0.944699
cg06562245	-0.000159778	0.00341449	0.962761
cg06562246	0.00174531	0.0027844	0.532055
cg06562265	-0.00924583	0.0107553	0.391816
cg06562283	-0.0107173	0.0069752	0.127241
cg06562291	0.00479389	0.00487224	0.327277
cg06562292	-0.000233284	0.00464656	0.960048
cg06562297	-0.00384548	0.00260613	0.14287
cg06562372	-0.00277873	0.00286566	0.334302
cg06562406	-0.00271771	0.0104375	0.79505
cg06562570	0.000394403	0.000951339	0.679245
cg06562644	-0.0108741	0.0054901	0.0500801
cg06562647	0.00270557	0.00433245	0.533577
cg06562682	-0.00114113	0.00346572	0.742573
cg06562707	0.00937712	0.00459381	0.0435765
cg06562718	0.045291	0.0244039	0.0660974
cg06562727	0.00455144	0.00685318	0.507969
cg06562807	0.00574625	0.00199598	0.00478123
cg06562835	0.00400533	0.00329645	0.226906
cg06562836	0.00156109	0.00175498	0.375631
cg06562865	-0.00299035	0.00290643	0.305756
cg06562883	-0.000449746	0.00345569	0.896684
cg06562888	-0.00305416	0.00404217	0.451491
cg06562953	-0.00216441	0.00295596	0.465565
cg06562958	-0.000186105	0.0101999	0.985475
cg06562964	-0.00311846	0.00295771	0.293991
cg06562969	0.00154849	0.00498308	0.756568
cg06563029	0.0086326	0.00803259	0.284821
cg06563057	-0.000624743	0.000974565	0.522801
cg06563066	0.0018306	0.0061043	0.76482
cg06563086	-0.00129285	0.00112453	0.252726
cg06563089	-0.00186148	0.00607773	0.759961
cg06563098	-0.00479692	0.00401294	0.23447
cg06563107	0.00260224	0.00349618	0.458247
cg06563149	-0.00291374	0.00358861	0.418547
cg06563157	-0.000510047	0.0073476	0.944782
cg06563229	0.00354851	0.00846905	0.676021
cg06563231	-0.00468567	0.00327587	0.155398
cg06563246	0.00453686	0.00478142	0.344738
cg06563300	0.0067928	0.0105316	0.520252
cg06563313	-0.000459356	0.00272239	0.866311
cg06563441	0.00193326	0.00578039	0.738664
cg06563450	-0.00596268	0.00766517	0.438272
cg06563451	0.00131303	0.00168493	0.437457
cg06563471	-0.00177443	0.00564056	0.753662
cg06563472	-0.0144985	0.00916985	0.116674
cg06563504	0.00259298	0.00159002	0.105745
cg06563528	-0.00835951	0.00369807	0.0257227
cg06563535	0.00415433	0.00267924	0.123827
cg06563543	0.01864	0.00519763	0.000498567
cg06563589	-0.00186671	0.00142267	0.192164
cg06563602	0.000118076	0.000927884	0.898968
cg06563616	-0.0104651	0.00473056	0.0289797
cg06563640	0.00358076	0.0035256	0.311987
cg06563667	0.000614847	0.00484014	0.899144
cg06563686	-0.00042401	0.00108078	0.695568
cg06563689	-0.000953251	0.00451308	0.8331
cg06563695	-0.000937632	0.00235169	0.690869
cg06563713	-0.00140098	0.0131944	0.91563
cg06563740	-0.0105107	0.0163933	0.522729
cg06563796	0.00141014	0.00487332	0.772842
cg06563873	0.0124375	0.00673408	0.0673931
cg06563876	-0.00339174	0.00680786	0.619313
cg06563878	0.00474544	0.00357122	0.186615
cg06563943	-0.000178788	0.00147201	0.903546
cg06563971	0.00189922	0.00108864	0.0838012
cg06564069	0.00021132	0.00510899	0.967081
cg06564125	-0.00167205	0.00380999	0.661609
cg06564132	0.00730125	0.00684443	0.288382
cg06564198	0.00116951	0.00555741	0.833705
cg06564210	-0.00500116	0.00409121	0.224117
cg06564284	0.000434938	0.00234257	0.853042
cg06564331	-0.000121192	0.0028742	0.966442
cg06564388	0.00536228	0.00374601	0.155082
cg06564406	-0.00210964	0.00534663	0.693908
cg06564407	-0.00769426	0.00676261	0.257647
cg06564473	-0.000708464	0.0017794	0.691279
cg06564478	0.00428952	0.00352464	0.226159
cg06564500	0.00287328	0.00545986	0.599751
cg06564566	-0.00295946	0.00303907	0.332252
cg06564613	-0.000455388	0.00167223	0.785875
cg06564617	0.0056371	0.0075126	0.454615
cg06564701	-0.00722287	0.00634618	0.257489
cg06564751	0.00510865	0.0106762	0.63322
cg06564803	0.000449815	0.00101972	0.65998
cg06564811	-0.00686271	0.00660568	0.301084
cg06564813	-0.000822715	0.00405096	0.839432
cg06564818	0.000400955	0.00116079	0.730429
cg06564827	0.0135844	0.00927205	0.145699
cg06564837	0.00113888	0.00419744	0.786639
cg06564860	-0.00362055	0.00456141	0.429028
cg06564875	-0.00506776	0.00565154	0.3718
cg06564877	0.0260057	0.0136558	0.0594279
cg06564915	0.00357537	0.00411196	0.386431
cg06565010	0.00552965	0.00332146	0.0987427
cg06565045	-0.00526149	0.0058843	0.373155
cg06565099	0.00241024	0.00611173	0.694063
cg06565131	-0.0026751	0.0102802	0.795173
cg06565184	0.00396481	0.00304829	0.196043
cg06565220	-0.00148616	0.00201467	0.462258
cg06565253	0.0151481	0.0085086	0.077734
cg06565368	-0.00844646	0.00925884	0.363592
cg06565377	-0.00536748	0.00311096	0.0872237
cg06565378	-0.00583056	0.0064116	0.365104
cg06565379	0.00526679	0.00479332	0.274221
cg06565393	-0.000556526	0.00516817	0.91444
cg06565452	-0.00751006	0.00687901	0.277292
cg06565487	0.0103193	0.00819935	0.21081
cg06565548	-0.00488651	0.00793762	0.539399
cg06565604	-0.000923283	0.00782454	0.90628
cg06565605	-0.00271252	0.00373104	0.468734
cg06565615	0.00240985	0.003883	0.536113
cg06565620	-0.00275306	0.0035317	0.437313
cg06565626	-0.00417199	0.00365874	0.256603
cg06565641	-0.0232252	0.0221474	0.296589
cg06565668	0.00287893	0.00587845	0.625274
cg06565683	-0.002785	0.00598176	0.642419
cg06565744	-0.00899832	0.00371769	0.0171109
cg06565819	-0.000372263	0.00409356	0.927704
cg06565829	0.00313001	0.00302108	0.302407
cg06565851	0.000998773	0.00618728	0.872051
cg06565853	-0.00153734	0.00573106	0.789003
cg06565854	0.0029583	0.00333988	0.377649
cg06565868	0.00850917	0.00318537	0.00868135
cg06565913	-0.00477419	0.00487588	0.329619
cg06565951	0.00905622	0.00692249	0.193473
cg06565975	0.00233137	0.00642855	0.717544
cg06566034	-0.0055783	0.00639799	0.385137
cg06566077	0.00844164	0.00710129	0.237054
cg06566087	0.00653473	0.00699957	0.352524
cg06566100	0.00346795	0.00690973	0.616728
cg06566158	0.00408084	0.00338902	0.231076
cg06566193	0.000681803	0.00360288	0.850249
cg06566239	-0.00210895	0.00771507	0.785084
cg06566299	-0.00195845	0.00955455	0.837964
cg06566384	0.00323182	0.00309545	0.298708
cg06566391	0.00431738	0.00357175	0.229302
cg06566396	0.00149354	0.00731889	0.838672
cg06566454	0.003237	0.0114256	0.777461
cg06566473	-0.00900492	0.00557994	0.109385
cg06566477	-0.0014888	0.00421394	0.724525
cg06566488	0.00433284	0.00323938	0.183753
cg06566534	-0.00181839	0.00299105	0.544456
cg06566551	0.00635651	0.00371897	0.090181
cg06566595	-0.000540954	0.00351789	0.878066
cg06566598	0.0122811	0.00928185	0.188488
cg06566615	-0.00738454	0.00534884	0.170155
cg06566669	0.00286227	0.00465044	0.539484
cg06566674	0.00143581	0.00323712	0.658225
cg06566678	0.000803375	0.00765205	0.916573
cg06566681	-0.00214448	0.00859756	0.803486
cg06566767	0.00818289	0.00801886	0.309712
cg06566772	0.000725099	0.00158975	0.649195
cg06566775	0.00490995	0.00396385	0.218053
cg06566806	0.00140172	0.00472009	0.767039
cg06566847	-0.000649054	0.00547965	0.905925
cg06566905	-0.00734792	0.00469622	0.120487
cg06566924	-0.000417384	0.00400608	0.917207
cg06566952	0.00442187	0.00319828	0.169546
cg06566985	0.000675492	0.00105879	0.524784
cg06566994	0.00888325	0.00352189	0.013064
cg06567042	0.00466625	0.00517189	0.36887
cg06567155	-0.00228978	0.0121744	0.851153
cg06567193	-0.000442567	0.00324089	0.891626
cg06567195	0.00427864	0.00839469	0.611275
cg06567227	0.00270402	0.00198849	0.176613
cg06567276	-0.003456	0.00502745	0.493235
cg06567290	0.00248122	0.00823591	0.763769
cg06567322	-0.00175621	0.00643769	0.785508
cg06567330	-0.00357197	0.00668671	0.594269
cg06567342	-0.00116216	0.00145809	0.427113
cg06567373	-0.00301802	0.00352872	0.394227
cg06567423	0.000153487	0.00147431	0.91727
cg06567442	-0.000343862	0.00621801	0.955997
cg06567447	0.00099904	0.00691441	0.885376
cg06567521	0.00152677	0.00344645	0.65862
cg06567525	0.00062514	0.00143391	0.663698
cg06567596	0.0109308	0.0073092	0.137602
cg06567612	-0.0033285	0.00503944	0.510295
cg06567635	0.00171494	0.00358716	0.633528
cg06567732	-0.0041313	0.00804292	0.608504
cg06567826	0.00661755	0.00473297	0.164821
cg06567829	-0.00721261	0.00826109	0.384486
cg06567836	-0.00598811	0.00346199	0.0864433
cg06567852	0.00179775	0.00323027	0.578957
cg06567905	-0.00287212	0.00710505	0.686809
cg06567919	-0.00242649	0.00402883	0.548205
cg06567920	-0.00205362	0.00734624	0.780341
cg06567964	0.00112199	0.00234992	0.633967
cg06567972	-0.00718425	0.00619464	0.248616
cg06567981	0.000399201	0.00296402	0.893105
cg06567996	0.00377484	0.00384287	0.328071
cg06568038	-0.00079956	0.00209784	0.703826
cg06568087	0.00806477	0.00570055	0.159921
cg06568145	0.000585033	0.00232968	0.80218
cg06568162	-2.9862e-05	0.00485282	0.995101
cg06568187	0.00539509	0.00573674	0.349013
cg06568260	0.0041098	0.0041121	0.319735
cg06568323	0.000834996	0.00307104	0.786204
cg06568330	0.0004088	0.00135308	0.763117
cg06568346	-0.00206028	0.00831595	0.804781
cg06568349	0.00227715	0.00436765	0.603141
cg06568361	-0.0262249	0.0072223	0.000427085
cg06568373	0.00340328	0.00357326	0.34293
cg06568431	0.00213125	0.00231925	0.360102
cg06568433	0.0010921	0.00537444	0.839345
cg06568438	0.00997018	0.00791657	0.210502
cg06568454	0.000296073	0.00145918	0.839578
cg06568464	-0.00751765	0.00743122	0.313895
cg06568506	-0.00137828	0.00187277	0.463294
cg06568562	-0.0069951	0.0108188	0.519232
cg06568565	-0.00460038	0.00421249	0.277141
cg06568577	0.0153134	0.0170805	0.371886
cg06568710	-0.00142149	0.00564265	0.801566
cg06568724	-0.00180466	0.00444361	0.685426
cg06568744	-0.000131312	0.00500742	0.979126
cg06568770	-0.00445866	0.0051033	0.384161
cg06568783	0.00244541	0.00295832	0.41021
cg06568789	-0.00355831	0.00183665	0.0552158
cg06568815	0.00399266	0.00326245	0.223588
cg06568848	-0.00392142	0.00595665	0.511679
cg06568872	1.01159e-05	0.00369493	0.99782
cg06568880	-0.00187895	0.00398342	0.638063
cg06568890	-0.00432673	0.00345818	0.213485
cg06568945	0.00194391	0.00471636	0.681008
cg06569019	0.00131887	0.00134477	0.328832
cg06569049	-0.00457051	0.00387471	0.240669
cg06569050	-0.00520837	0.0105572	0.622732
cg06569117	-0.0103489	0.00870563	0.237047
cg06569121	-0.00469494	0.00564637	0.407462
cg06569129	0.00107132	0.0053493	0.84163
cg06569139	-0.00223345	0.00990344	0.821984
cg06569151	-0.00186887	0.00309831	0.547602
cg06569166	0.0180485	0.0149556	0.230049
cg06569176	0.00745135	0.00556527	0.183314
cg06569202	-0.000425311	0.00109505	0.698462
cg06569216	0.00122194	0.00410549	0.766532
cg06569229	-0.00782973	0.00760373	0.305359
cg06569266	0.00280392	0.00328528	0.395214
cg06569271	-0.000122385	0.00103092	0.905715
cg06569272	-0.000817731	0.00144356	0.572208
cg06569284	-0.00203074	0.00116491	0.0840321
cg06569300	0.00929953	0.00452531	0.0422051
cg06569323	-0.0040291	0.00301174	0.183672
cg06569331	-0.000771044	0.00364093	0.83267
cg06569417	0.000167247	0.00221632	0.939982
cg06569419	0.002354	0.0040736	0.564513
cg06569420	0.0126286	0.00729187	0.0860501
cg06569421	-0.00249817	0.00376391	0.508236
cg06569437	0.000469214	0.00612519	0.939075
cg06569512	0.000821818	0.00373286	0.826149
cg06569543	0.00264779	0.0110164	0.810498
cg06569561	0.000557181	0.00353841	0.875161
cg06569562	-0.00708224	0.00345596	0.0427709
cg06569655	-0.000580256	0.00283888	0.838415
cg06569690	-0.00491038	0.00456643	0.284542
cg06569725	-0.00449075	0.00625186	0.474064
cg06569729	0.0082194	0.0066561	0.219464
cg06569739	-0.00572484	0.00443682	0.199603
cg06569748	0.000508537	0.00358249	0.887374
cg06569803	-0.00255716	0.00734951	0.728542
cg06569826	0.00406907	0.00421327	0.336237
cg06569830	0.00382214	0.00354002	0.282598
cg06569856	4.59269e-06	0.00359017	0.998982
cg06569861	0.00906925	0.00791579	0.254355
cg06569904	0.00764874	0.00766827	0.320695
cg06569913	0.00250978	0.00540868	0.643529
cg06569922	-0.0020249	0.00160647	0.210122
cg06569931	-0.00223775	0.00426752	0.601059
cg06569947	-0.00140993	0.00323411	0.663709
cg06569954	0.000999102	0.00344284	0.772202
cg06569969	-0.00914802	0.00405263	0.0259281
cg06569993	0.00237996	0.0053143	0.655133
cg06570025	0.000409054	0.00191122	0.830914
cg06570075	-0.00504008	0.00429004	0.242554
cg06570080	-0.00528264	0.00558972	0.346662
cg06570125	-0.00300249	0.00614143	0.625875
cg06570167	-0.00159503	0.00208788	0.446506
cg06570182	-0.0155514	0.00743913	0.0388374
cg06570207	0.0114911	0.00434974	0.00942598
cg06570208	-0.00137665	0.00404552	0.734276
cg06570224	-0.00152189	0.00240286	0.527787
cg06570287	0.00429323	0.00348807	0.220964
cg06570298	-0.00119189	0.00356906	0.739042
cg06570311	-0.000143604	0.00406022	0.971849
cg06570358	-0.000232521	0.00839439	0.977951
cg06570384	0.00284713	0.00751054	0.705343
cg06570407	0.0040014	0.00591284	0.499972
cg06570409	0.000349217	0.00280358	0.901094
cg06570416	0.0116372	0.00812339	0.154772
cg06570432	0.00585287	0.00710218	0.411637
cg06570447	0.000887571	0.00361585	0.806544
cg06570476	0.00669522	0.0132964	0.615576
cg06570674	0.000253339	0.00580328	0.965258
cg06570734	0.0015769	0.00594888	0.791439
cg06570756	-0.0186927	0.0110439	0.0933141
cg06570818	0.00889713	0.00700765	0.206848
cg06570843	-0.00187851	0.00493752	0.704328
cg06570848	0.000935064	0.00396259	0.813884
cg06570872	-0.00071118	0.00347737	0.838321
cg06570922	-0.00520246	0.0103916	0.617608
cg06570930	-0.00672277	0.00372403	0.0737234
cg06570932	0.00189609	0.00351669	0.590841
cg06570967	0.00652416	0.0170031	0.701926
cg06571036	0.00358484	0.00311991	0.252996
cg06571075	-0.000885399	0.000960603	0.35866
cg06571090	-0.003441	0.00266444	0.199207
cg06571123	0.00072191	0.015601	0.963175
cg06571187	-0.0057308	0.00480261	0.235286
cg06571218	0.000442206	0.00559922	0.937192
cg06571226	-0.000981103	0.00580805	0.866163
cg06571246	0.000990864	0.00374977	0.792075
cg06571273	0.000740716	0.00739176	0.920358
cg06571303	-0.00585394	0.00739281	0.430126
cg06571387	0.00133691	0.00277706	0.631163
cg06571405	-0.00621122	0.00410581	0.133151
cg06571407	0.00477843	0.00604779	0.431131
cg06571425	-0.013929	0.00784467	0.0785138
cg06571542	-0.00290175	0.00445619	0.516268
cg06571552	-0.00347518	0.0026539	0.193057
cg06571559	0.0100184	0.00945342	0.291531
cg06571687	-0.000236492	0.00668988	0.971863
cg06571753	0.00575434	0.00962117	0.550987
cg06571780	0.0054884	0.00275181	0.0485301
cg06571820	0.000686523	0.00466863	0.883357
cg06571834	-0.00819766	0.00365991	0.0270747
cg06571939	-0.0068881	0.00305698	0.0261914
cg06571982	-0.00359073	0.00331795	0.281483
cg06571986	0.0010618	0.0026153	0.685522
cg06571993	0.000832591	0.00131197	0.526975
cg06572054	0.00296331	0.00396934	0.4569
cg06572076	-0.00606422	0.0030653	0.050345
cg06572077	0.00133069	0.0053299	0.803304
cg06572093	0.000450289	0.00455119	0.921364
cg06572103	-0.000847239	0.00341604	0.804575
cg06572115	0.00109631	0.00162711	0.501841
cg06572160	-0.00233028	0.00394919	0.556335
cg06572225	-0.00327737	0.0064006	0.60963
cg06572384	-0.00158314	0.00142965	0.270509
cg06572420	0.000718185	0.00575817	0.900965
cg06572478	-0.0113148	0.00610462	0.066445
cg06572480	-0.00336577	0.00328748	0.308129
cg06572496	0.00131628	0.00493477	0.790163
cg06572545	0.000622775	0.00414632	0.880877
cg06572563	-0.00333496	0.00403885	0.410718
cg06572580	0.00069128	0.00534048	0.897241
cg06572642	-0.00155776	0.00413978	0.707413
cg06572647	-0.00196785	0.00517658	0.704558
cg06572713	-0.00350762	0.0081936	0.669406
cg06572748	-0.0299322	0.0195758	0.129074
cg06572812	-0.00419791	0.00642808	0.515058
cg06572849	-0.00317783	0.00336385	0.346845
cg06572904	0.00721524	0.011906	0.54573
cg06572911	0.00190001	0.00381985	0.619879
cg06572953	-0.00158935	0.00145812	0.278054
cg06572974	-0.00890504	0.00622291	0.155212
cg06573047	-0.00480862	0.00772232	0.534753
cg06573060	-0.0033105	0.00412059	0.423443
cg06573088	-0.000677166	0.00486177	0.889476
cg06573096	0.0170722	0.0102137	0.0974158
cg06573124	1.32828e-05	0.00145823	0.992749
cg06573143	0.000845333	0.00537431	0.875298
cg06573146	0.0355903	0.0177967	0.0479398
cg06573181	0.00212723	0.00677953	0.754278
cg06573245	9.12937e-05	0.0029731	0.975558
cg06573254	-0.00314264	0.00392173	0.424632
cg06573295	0.00288756	0.00662661	0.663855
cg06573331	-0.00393998	0.00604209	0.51568
cg06573378	-0.000193698	0.00567181	0.972817
cg06573397	-0.00118046	0.00711548	0.868535
cg06573398	-0.00201481	0.00373541	0.590694
cg06573402	-0.000339189	0.00665426	0.959438
cg06573455	-0.00407491	0.00461911	0.379567
cg06573459	0.00137123	0.00401464	0.733324
cg06573530	0.000618354	0.00201686	0.759723
cg06573569	-0.000504652	0.00993217	0.959568
cg06573570	0.0029749	0.00723793	0.681847
cg06573573	0.00517525	0.00647944	0.426144
cg06573604	0.00709287	0.00543892	0.194875
cg06573629	0.00393766	0.00524615	0.454479
cg06573636	0.00573125	0.00358174	0.112387
cg06573644	-0.00213132	0.00283284	0.453412
cg06573663	0.00175989	0.00309812	0.571137
cg06573733	-0.00287001	0.00607594	0.637592
cg06573741	-0.00251578	0.00361165	0.487513
cg06573787	-0.0114548	0.00852192	0.181615
cg06573795	0.0036415	0.00540426	0.501814
cg06573856	-0.00295688	0.00531771	0.57929
cg06573884	0.0254085	0.0372056	0.496066
cg06573902	0.00107732	0.00316355	0.734087
cg06573945	-0.00886605	0.00550934	0.110371
cg06574034	-0.000653198	0.00365363	0.858433
cg06574076	-0.000904395	0.00661107	0.891434
cg06574120	-0.000116012	0.00395654	0.97666
cg06574138	0.000490967	0.00505861	0.922856
cg06574139	0.00110745	0.00679872	0.870898
cg06574159	0.00199542	0.00582303	0.732483
cg06574201	-0.0023603	0.00231059	0.309211
cg06574229	-0.00500844	0.00633387	0.430768
cg06574230	0.00590535	0.00474186	0.215596
cg06574296	-0.000451074	0.00459814	0.922029
cg06574332	-0.00379894	0.00617328	0.539549
cg06574422	0.000553255	0.00354885	0.876395
cg06574436	-0.00407517	0.00511933	0.427694
cg06574440	0.00352695	0.00609717	0.564117
cg06574445	-0.0052328	0.00401955	0.195643
cg06574495	0.00339236	0.00560838	0.546487
cg06574501	0.00838441	0.00518711	0.108822
cg06574521	-7.98585e-05	0.00322803	0.980307
cg06574575	0.0181316	0.00894945	0.0451409
cg06574644	0.0032392	0.00407076	0.427875
cg06574679	-0.0118195	0.0056423	0.0384434
cg06574694	0.00813733	0.00319812	0.0123081
cg06574716	-0.0177367	0.00580994	0.00283212
cg06574736	-0.000172181	0.0062335	0.978013
cg06574757	-0.00194203	0.0046079	0.674229
cg06574769	0.0155923	0.0235373	0.509044
cg06574789	-0.00116339	0.00405411	0.774669
cg06574809	-0.00235111	0.0023002	0.308921
cg06574867	0.00111815	0.00475254	0.814426
cg06574881	0.00325894	0.00772772	0.674037
cg06574960	-0.00112879	0.00604756	0.852272
cg06574977	0.00112056	0.00364258	0.758936
cg06575009	-0.00595479	0.00410858	0.150033
cg06575031	-0.00487111	0.00645541	0.452085
cg06575035	-0.00155913	0.00357278	0.663392
cg06575065	-0.00348063	0.00544398	0.523898
cg06575144	-0.0150465	0.00792537	0.0602007
cg06575163	-0.00233483	0.00423119	0.582176
cg06575172	0.00163552	0.00142774	0.254433
cg06575193	-0.00563276	0.00695273	0.419571
cg06575204	0.00964112	0.0084158	0.254404
cg06575249	0.00793094	0.00604646	0.192315
cg06575288	2.0217e-05	0.00218356	0.992629
cg06575316	0.00416938	0.00659679	0.528654
cg06575387	-0.00244103	0.00315155	0.440239
cg06575391	-0.00484344	0.00529702	0.362487
cg06575423	-0.00701246	0.00605368	0.249173
cg06575425	-0.00311793	0.00598896	0.603664
cg06575525	-0.00430275	0.0029154	0.142785
cg06575541	-0.00642492	0.00470937	0.175213
cg06575547	8.48181e-05	0.00365688	0.981537
cg06575572	-0.000830859	0.0044508	0.852252
cg06575611	0.0103846	0.00456107	0.024698
cg06575616	0.00108015	0.00300731	0.720141
cg06575626	0.000525359	0.00225421	0.816143
cg06575656	0.00180192	0.00888223	0.839606
cg06575692	0.000899138	0.00297807	0.763273
cg06575723	-0.00964502	0.00791364	0.225487
cg06575753	0.00415315	0.00648192	0.523008
cg06575763	-0.000851568	0.00116195	0.465163
cg06575782	-0.00804024	0.00530515	0.132449
cg06575820	-0.000792607	0.0106992	0.941078
cg06575828	-0.010818	0.00877208	0.220073
cg06575843	-0.0093403	0.00923681	0.314099
cg06575847	-0.0165068	0.00758505	0.0316387
cg06575855	-0.000291667	0.000896357	0.745492
cg06575863	0.00926022	0.0106898	0.388194
cg06575876	-0.000814658	0.0015753	0.606074
cg06575900	0.00288553	0.00604489	0.634043
cg06576010	-0.00119224	0.00273867	0.664157
cg06576021	-0.0181215	0.0102901	0.0809568
cg06576079	0.00194484	0.00277218	0.484413
cg06576098	0.00760128	0.00781175	0.332621
cg06576150	0.0026441	0.00698831	0.705879
cg06576192	-0.00713486	0.00819782	0.385978
cg06576198	-0.000332218	0.00178892	0.853009
cg06576240	0.00387494	0.00924688	0.675979
cg06576318	-0.00176051	0.00548741	0.748939
cg06576333	0.036421	0.0120593	0.00312986
cg06576340	0.000773792	0.00519775	0.881923
cg06576464	0.00589879	0.00350569	0.0952317
cg06576484	-0.00504141	0.00494744	0.310403
cg06576512	0.00864524	0.00563811	0.128008
cg06576519	-0.00447687	0.0029355	0.130058
cg06576532	-0.00871397	0.01067	0.415847
cg06576557	0.00295279	0.00356198	0.408883
cg06576570	-0.00109317	0.00184761	0.555267
cg06576592	-0.0015412	0.0051515	0.765361
cg06576616	0.00151383	0.00399095	0.705171
cg06576634	0.0109228	0.00855799	0.204478
cg06576671	-0.00156974	0.00121898	0.200488
cg06576732	-0.0112068	0.0040702	0.00688363
cg06576742	-0.00420268	0.00344397	0.224914
cg06576783	0.00540731	0.007771	0.487975
cg06576867	-0.00587166	0.00291274	0.046209
cg06576871	0.0062602	0.00575963	0.27941
cg06576873	0.000185888	0.0021167	0.930177
cg06576918	0.0031687	0.00439611	0.472537
cg06576920	-0.00279739	0.0040685	0.493144
cg06576940	-0.00276611	0.0036633	0.451781
cg06577005	-0.00137862	0.00247871	0.579195
cg06577019	-0.00625851	0.00656324	0.342354
cg06577028	0.00406439	0.00648766	0.532275
cg06577045	-0.000116592	0.00114697	0.919214
cg06577139	-0.00828457	0.0103782	0.426406
cg06577144	-0.00322551	0.00565605	0.569633
cg06577155	-0.00296932	0.00677796	0.662168
cg06577223	0.00392788	0.00384664	0.309399
cg06577241	0.00302037	0.00388606	0.438661
cg06577251	-0.00340513	0.00212525	0.111923
cg06577270	-0.000364369	0.00840711	0.965507
cg06577272	0.00231449	0.00161982	0.155828
cg06577293	-0.00230733	0.00240087	0.338603
cg06577400	-0.0020359	0.00362793	0.575799
cg06577446	0.00854093	0.0072432	0.240831
cg06577450	0.00222326	0.00399172	0.578661
cg06577463	-0.000667701	0.00153929	0.665289
cg06577466	0.00196178	0.00593959	0.741799
cg06577508	-4.04123e-05	0.00805622	0.996007
cg06577521	0.00263568	0.003586	0.463881
cg06577542	0.00237984	0.0031417	0.450341
cg06577593	-0.00484058	0.00792091	0.542363
cg06577604	0.000916276	0.00146912	0.534098
cg06577638	-0.015854	0.00867743	0.0703571
cg06577658	-0.00343116	0.00144237	0.0190594
cg06577703	0.00240398	0.00359638	0.505225
cg06577708	-0.003229	0.00396369	0.417004
cg06577710	-0.000124638	0.00500431	0.980174
cg06577725	0.00131417	0.00540684	0.808405
cg06577766	0.00446736	0.00323289	0.169769
cg06577769	-0.000362586	0.00532611	0.945846
cg06577846	-0.0154487	0.00864793	0.0767394
cg06577850	0.00511013	0.00353208	0.150753
cg06577876	-0.00410871	0.0120589	0.733953
cg06577885	0.0105357	0.00576104	0.070093
cg06577895	0.0050268	0.0187466	0.789081
cg06577930	0.00205923	0.00156253	0.190231
cg06577951	-0.00752158	0.00337794	0.0279697
cg06577988	0.00774047	0.00719398	0.284255
cg06578058	-0.00313868	0.00330726	0.344651
cg06578063	0.0153618	0.0189968	0.420429
cg06578069	0.00145559	0.00158048	0.359039
cg06578089	0.0014914	0.00549956	0.786748
cg06578098	-0.00121776	0.00329936	0.712757
cg06578117	-0.00167955	0.00725453	0.817335
cg06578230	0.00762585	0.00587218	0.196735
cg06578276	0.000657168	0.00194106	0.735574
cg06578288	-0.00241141	0.000986333	0.0160508
cg06578322	-0.00706129	0.00814704	0.387943
cg06578342	0.00170556	0.00760746	0.823013
cg06578353	-0.00923285	0.00675296	0.174291
cg06578434	-0.0011745	0.00667329	0.860612
cg06578468	0.00549357	0.00504584	0.278609
cg06578505	0.00377998	0.00332757	0.258399
cg06578561	-0.0070757	0.00743484	0.343301
cg06578602	0.00272247	0.00460547	0.55562
cg06578633	-0.00333663	0.021289	0.875739
cg06578716	-0.0017219	0.00531726	0.746669
cg06578786	-0.02687	0.0171478	0.119944
cg06578800	0.00512574	0.00334047	0.127742
cg06578825	0.00159196	0.0101977	0.876227
cg06578832	-0.0155907	0.00665901	0.0209855
cg06578870	-0.00139409	0.00431574	0.747279
cg06578951	0.000118297	0.00113652	0.917286
cg06579087	-0.00466146	0.00381735	0.224603
cg06579118	0.000407246	0.00548638	0.940961
cg06579142	-0.00501014	0.00341791	0.145492
cg06579154	-0.0114596	0.00778162	0.14365
cg06579192	-0.000414122	0.00114792	0.718959
cg06579248	0.0165818	0.0125064	0.187582
cg06579271	0.00371681	0.00308057	0.230155
cg06579338	0.0101849	0.00506983	0.0469519
cg06579345	0.00052672	0.00180103	0.77048
cg06579353	0.000963535	0.00348991	0.782987
cg06579354	0.00492007	0.00581004	0.3989
cg06579415	0.000357755	0.00363282	0.921728
cg06579440	-0.000881561	0.00754029	0.907138
cg06579459	0.00253276	0.00606169	0.676871
cg06579465	-0.00895441	0.00510201	0.0819809
cg06579480	-0.00162615	0.00493126	0.742195
cg06579481	-0.00307728	0.00607263	0.613329
cg06579519	0.00532193	0.0111546	0.634217
cg06579526	0.00385616	0.00333745	0.250378
cg06579547	-0.00177623	0.00505074	0.725741
cg06579558	0.00627126	0.00804938	0.437565
cg06579577	-0.0040382	0.00701289	0.565889
cg06579626	0.00196283	0.0034963	0.575646
cg06579697	-0.00105197	0.00326721	0.748068
cg06579701	0.0056729	0.00791431	0.474996
cg06579736	-0.00486812	0.00598639	0.41783
cg06579738	-0.000393312	0.00978615	0.968013
cg06579756	0.000916301	0.00181311	0.614289
cg06579782	0.00211259	0.00547041	0.700092
cg06579784	0.00160125	0.00583464	0.784253
cg06579790	-0.00119537	0.0015919	0.454281
cg06579829	-0.000403385	0.00115759	0.728143
cg06579875	0.0012997	0.00245626	0.597756
cg06579913	-0.00109801	0.00825321	0.8944
cg06579918	-0.00291249	0.00558387	0.602986
cg06579999	-0.0108658	0.00934674	0.247494
cg06580014	0.00170872	0.0129203	0.895024
cg06580033	-0.00669843	0.00513885	0.195081
cg06580045	-0.00198754	0.00590592	0.737098
cg06580046	-0.000605991	0.00346111	0.861328
cg06580065	0.00555356	0.00510742	0.279216
cg06580074	-0.00712551	0.00593155	0.232173
cg06580127	0.0017968	0.00474213	0.705479
cg06580196	0.000674005	0.00285648	0.813897
cg06580220	-0.0010682	0.00383536	0.781132
cg06580318	0.00403987	0.00189947	0.0356287
cg06580371	0.00469471	0.00209486	0.0269937
cg06580419	0.000941756	0.00142905	0.511244
cg06580551	0.00754264	0.00896786	0.402098
cg06580598	0.0045818	0.00404685	0.259973
cg06580689	0.00100694	0.00364342	0.782771
cg06580725	-0.00557839	0.00260839	0.0346379
cg06580745	-0.000352962	0.00151212	0.81586
cg06580770	0.00296546	0.00821069	0.718652
cg06580800	-0.00119972	0.00528519	0.820841
cg06580853	0.0034558	0.00404608	0.394867
cg06580879	0.00482197	0.00574789	0.403306
cg06580884	0.00123381	0.00158214	0.437132
cg06580891	-0.00369704	0.00330733	0.26603
cg06580908	0.00384185	0.00791201	0.628219
cg06580925	0.000534607	0.00362934	0.883159
cg06580943	-0.000153542	0.00823229	0.985153
cg06580959	-0.00425222	0.00378181	0.263253
cg06580966	-0.00663972	0.0122339	0.588395
cg06581021	-0.00251445	0.00330875	0.448887
cg06581028	-0.000307414	0.0034257	0.928656
cg06581033	0.000435393	0.00427122	0.918989
cg06581093	0.0118665	0.014739	0.422464
cg06581137	-0.000934196	0.00628631	0.88213
cg06581175	0.00138908	0.00243485	0.569483
cg06581176	-0.0081047	0.00865905	0.351297
cg06581201	0.00904442	0.00805187	0.263725
cg06581300	0.00310147	0.00415708	0.457189
cg06581317	0.0111605	0.0111913	0.320796
cg06581357	0.00897648	0.0045992	0.0534646
cg06581397	-0.00414267	0.00646207	0.522784
cg06581409	-0.00582036	0.00509352	0.2556
cg06581459	0.00213498	0.00335168	0.525432
cg06581465	-0.000399691	0.00735144	0.956738
cg06581475	0.000211093	0.00468254	0.964123
cg06581491	-0.00269494	0.00332383	0.419204
cg06581505	0.00751797	0.00795426	0.346617
cg06581523	0.000420253	0.00811266	0.958779
cg06581702	-0.00872123	0.00692619	0.210588
cg06581710	-0.000151811	0.00702368	0.982794
cg06581718	-0.000726605	0.0101648	0.943141
cg06581729	-0.015071	0.00816315	0.0675004
cg06581766	-0.00493392	0.00626653	0.432742
cg06581791	-0.0588807	0.0551111	0.287638
cg06581818	-0.00184935	0.00572873	0.747434
cg06581825	0.0132793	0.00753974	0.0809277
cg06581830	-0.0106736	0.00774162	0.170725
cg06581906	0.00898293	0.00598878	0.136438
cg06581938	0.00028025	0.00342474	0.934927
cg06581978	-0.0028457	0.00456967	0.534724
cg06581979	-0.00158733	0.00577405	0.783894
cg06581980	0.0064794	0.00746477	0.387252
cg06582079	-0.00168114	0.00677011	0.804344
cg06582176	0.00554951	0.00669672	0.409042
cg06582202	-0.00354506	0.00245974	0.152309
cg06582250	0.00151675	0.00325754	0.642397
cg06582266	-0.00276596	0.0109179	0.800469
cg06582294	0.00134304	0.00727217	0.853813
cg06582371	0.00318218	0.00745032	0.670112
cg06582394	-0.00323839	0.00392367	0.410929
cg06582411	0.00651381	0.00452984	0.153229
cg06582426	0.00166249	0.00402363	0.680262
cg06582460	-0.00492202	0.00605568	0.418061
cg06582512	0.00489144	0.00335902	0.148131
cg06582528	0.00921584	0.0145985	0.529141
cg06582575	0.000270665	0.00149321	0.856489
cg06582644	0.00614419	0.00298081	0.0415945
cg06582652	-0.00114575	0.00280861	0.684094
cg06582663	0.0076187	0.00674183	0.260864
cg06582679	0.00233074	0.00889638	0.793812
cg06582708	0.00263017	0.00654044	0.688347
cg06582752	-0.000667189	0.001999	0.739183
cg06582782	-0.00317272	0.00767539	0.680131
cg06582789	0.000188265	0.00348726	0.957042
cg06582806	-0.0079758	0.00416767	0.058207
cg06582831	0.00216458	0.00375482	0.565447
cg06582867	-0.00043252	0.00611639	0.943751
cg06582935	0.00165038	0.00385132	0.669094
cg06582963	-0.0019272	0.00619454	0.756294
cg06582989	0.00208855	0.00393562	0.596692
cg06583013	-0.00228166	0.00891101	0.798383
cg06583016	0.00367816	0.00616689	0.552087
cg06583077	0.000731988	0.00441849	0.868719
cg06583098	0.00722652	0.0034012	0.0358107
cg06583108	-0.000341771	0.00147082	0.816677
cg06583111	-0.0140536	0.0137506	0.308967
cg06583147	-0.0044317	0.0060661	0.466569
cg06583183	-0.00144814	0.00663167	0.82754
cg06583200	0.0020866	0.00688088	0.762264
cg06583209	-0.00264931	0.00347686	0.447671
cg06583259	0.00711142	0.00402911	0.0802876
cg06583270	-0.00348729	0.00307375	0.258992
cg06583341	0.00119026	0.00103569	0.252907
cg06583355	-0.00438114	0.00447672	0.329863
cg06583371	0.014525	0.00753819	0.0565316
cg06583380	0.00354587	0.00891785	0.691671
cg06583412	-0.00215904	0.0028276	0.446734
cg06583438	-0.0048343	0.0108158	0.655762
cg06583446	-0.00261316	0.00690366	0.705763
cg06583518	-0.000760466	0.00159425	0.634286
cg06583549	-0.0157679	0.00753201	0.0385657
cg06583576	-0.000705242	0.00158847	0.657916
cg06583577	0.000823958	0.00599047	0.890847
cg06583696	-0.000533243	0.00145659	0.714989
cg06583737	-0.00483695	0.0035914	0.180759
cg06583751	-0.00721371	0.00399388	0.073574
cg06583813	0.00196846	0.00356743	0.582194
cg06583873	-0.00696711	0.00536097	0.196407
cg06583921	-0.00266283	0.00431565	0.538476
cg06583941	-0.0048972	0.00369886	0.188207
cg06583989	0.00330381	0.0035593	0.355291
cg06584030	0.00106362	0.00161614	0.511809
cg06584072	-0.00250033	0.00322459	0.43974
cg06584112	0.00182561	0.00268723	0.498308
cg06584121	0.000628189	0.00449854	0.889193
cg06584194	0.0032825	0.00321554	0.309538
cg06584218	0.00430751	0.00651698	0.509991
cg06584224	0.0105853	0.0066812	0.115936
cg06584237	-0.00151914	0.00162674	0.352386
cg06584279	0.000423332	0.00767726	0.956124
cg06584300	-0.00404008	0.00312327	0.198484
cg06584329	0.00995496	0.0043065	0.022628
cg06584354	-0.00132036	0.00499	0.791803
cg06584373	0.000745648	0.00660234	0.910283
cg06584407	0.00253376	0.0050675	0.618054
cg06584433	0.00273589	0.00290578	0.348458
cg06584448	0.00703291	0.00435592	0.109219
cg06584478	0.0155847	0.0162044	0.338244
cg06584494	-0.000604411	0.00116501	0.604922
cg06584503	0.00153036	0.00164771	0.355001
cg06584538	0.00433501	0.00555465	0.436785
cg06584561	0.0131769	0.00862952	0.129592
cg06584566	0.000632967	0.000881938	0.474437
cg06584597	-0.00295177	0.00890534	0.740916
cg06584619	0.00093657	0.00151404	0.537442
cg06584623	0.00628911	0.00532556	0.240133
cg06584637	0.00057622	0.00445445	0.897306
cg06584646	-0.00179811	0.00340737	0.598744
cg06584662	-0.000923279	0.00103247	0.37311
cg06584668	0.00766776	0.00805681	0.343292
cg06584758	0.0125906	0.00532465	0.0197711
cg06584784	-0.00778312	0.00541316	0.153275
cg06584796	-0.013845	0.0409823	0.736125
cg06584800	0.0094784	0.00563731	0.0954775
cg06584807	-2.19632e-05	0.00129986	0.986549
cg06584875	-0.00513636	0.00331167	0.123726
cg06584891	-0.00166933	0.00634602	0.792994
cg06584912	0.0014539	0.00125406	0.248775
cg06585020	-0.00519052	0.00724123	0.474989
cg06585027	0.00161108	0.000987085	0.105455
cg06585050	0.0044823	0.00461605	0.333628
cg06585105	-0.00193276	0.00368851	0.601318
cg06585108	-0.0012321	0.00306249	0.688216
cg06585141	-0.00477827	0.00321891	0.140502
cg06585191	0.0121869	0.00635591	0.0577334
cg06585194	0.00889297	0.00847438	0.296256
cg06585198	-0.000532862	0.00722638	0.94135
cg06585203	0.00131614	0.00481752	0.785203
cg06585214	-0.000128041	0.00102539	0.900851
cg06585230	-0.00534345	0.00408604	0.193642
cg06585233	-0.00315686	0.00618624	0.610843
cg06585307	-0.00599487	0.00450903	0.186377
cg06585403	0.00115071	0.00389172	0.76802
cg06585511	-0.0042949	0.00302116	0.157919
cg06585566	0.000866881	0.00392202	0.825472
cg06585606	0.00334238	0.00450437	0.459623
cg06585637	-0.00321302	0.00454033	0.480624
cg06585639	-0.00904023	0.00685186	0.189732
cg06585645	-0.00483948	0.00469601	0.304971
cg06585655	-0.0119367	0.00538655	0.0287125
cg06585690	0.00848056	0.00719549	0.241058
cg06585708	-0.000964206	0.00123994	0.438429
cg06585734	-0.00105288	0.00392567	0.789036
cg06585743	0.00211852	0.00809953	0.79414
cg06585766	-0.00189848	0.00298633	0.526254
cg06585776	0.00207367	0.00550674	0.707207
cg06585804	-0.00465694	0.0115285	0.687019
cg06585820	-0.00110956	0.00140859	0.432532
cg06585893	-0.000968473	0.00425535	0.82038
cg06585907	0.0153818	0.00906252	0.0924165
cg06585913	0.00903111	0.00335377	0.00817337
cg06585979	0.00827484	0.011847	0.486328
cg06585982	0.00124229	0.00160354	0.440139
cg06586046	-0.00593875	0.00887673	0.504856
cg06586053	0.0080943	0.0047302	0.0898132
cg06586070	-0.00372187	0.00402124	0.356668
cg06586179	-0.00834697	0.00503637	0.10025
cg06586197	-0.000579264	0.00246218	0.814433
cg06586239	-0.000298792	0.00105647	0.777837
cg06586257	0.00179655	0.00362003	0.620668
cg06586265	-0.0140534	0.0103961	0.179163
cg06586308	-0.00137812	0.00340679	0.6866
cg06586322	0.000981471	0.00774961	0.899446
cg06586328	0.00474209	0.00322811	0.144636
cg06586376	0.00489085	0.00583992	0.404104
cg06586469	0.0087541	0.0103262	0.398382
cg06586483	-0.00224725	0.00827195	0.786375
cg06586496	-0.000201455	0.00303261	0.947154
cg06586505	-0.00131426	0.00286206	0.646979
cg06586560	-0.00778079	0.00431651	0.074146
cg06586578	-0.000765336	0.0030035	0.799334
cg06586599	-0.000307562	0.000891181	0.730653
cg06586602	0.00563526	0.0038945	0.150696
cg06586676	-0.00347876	0.00266942	0.195182
cg06586700	-0.000101589	0.005267	0.984646
cg06586707	0.0111645	0.00790866	0.160815
cg06586734	-0.00381485	0.00541996	0.482985
cg06586759	-0.00861525	0.00736106	0.244332
cg06586763	0.0176634	0.0114431	0.125508
cg06586775	0.00103551	0.00280347	0.712551
cg06586813	-0.000786994	0.0038975	0.840343
cg06586859	0.00186874	0.0051158	0.715585
cg06586882	-0.00353147	0.00636361	0.580037
cg06586886	-0.00371712	0.00296292	0.212255
cg06586915	-0.000978574	0.00160197	0.542532
cg06586936	0.0034806	0.0035615	0.330535
cg06586971	-0.00084012	0.0031538	0.790434
cg06587054	-0.000334071	0.00162378	0.837371
cg06587097	0.000315416	0.00106289	0.767205
cg06587155	0.00290495	0.00320587	0.366811
cg06587172	0.0130713	0.00455956	0.00495482
cg06587187	0.0128539	0.00893015	0.15283
cg06587217	-0.0312976	0.0170193	0.0685718
cg06587249	-0.00561577	0.0238963	0.814633
cg06587257	0.0122564	0.00500336	0.0158494
cg06587331	-0.000335969	0.00335566	0.920428
cg06587337	-0.0097552	0.00659346	0.141807
cg06587356	-0.00205591	0.00519215	0.692884
cg06587368	0.0473675	0.029255	0.108234
cg06587418	0.00326266	0.00573169	0.570339
cg06587435	-0.00184363	0.00816899	0.821857
cg06587443	0.00336667	0.00293374	0.253592
cg06587475	0.00392557	0.0048719	0.422091
cg06587495	0.00984019	0.00884803	0.268462
cg06587521	-0.00391482	0.00739956	0.59781
cg06587544	0.00156335	0.00398983	0.695925
cg06587623	0.00394128	0.00300414	0.19222
cg06587659	0.00176676	0.00552743	0.749841
cg06587664	0.00396953	0.0092146	0.667451
cg06587732	0.0051033	0.0118729	0.668148
cg06587767	0.0148572	0.0065686	0.0256368
cg06587789	0.00994528	0.00630043	0.117269
cg06587796	0.00382892	0.00339765	0.26218
cg06587797	-0.00223771	0.00275055	0.417629
cg06587806	0.00280407	0.0106621	0.793038
cg06587931	0.00212146	0.00660346	0.748609
cg06587945	0.00793316	0.0048655	0.105807
cg06587962	0.00160388	0.00427233	0.708064
cg06587969	-0.00036848	0.00113254	0.745517
cg06587976	0.00763635	0.00460172	0.0998219
cg06588001	0.00683554	0.00689602	0.32371
cg06588010	-0.00355044	0.0175603	0.840138
cg06588012	0.00736924	0.00519908	0.159138
cg06588028	-0.001091	0.0050156	0.828198
cg06588059	0.00305984	0.00602316	0.612443
cg06588087	0.000438947	0.00139052	0.752839
cg06588136	0.00652582	0.00544066	0.232882
cg06588201	0.00103526	0.00377584	0.784451
cg06588218	0.00110762	0.0111441	0.921006
cg06588230	-0.0154957	0.00743807	0.0395006
cg06588247	0.00150655	0.00107786	0.164959
cg06588457	0.000782859	0.00377129	0.835931
cg06588466	0.00450314	0.00500565	0.370257
cg06588483	0.00014464	0.00150799	0.923759
cg06588497	-0.00373239	0.00311023	0.232658
cg06588529	0.0178475	0.0124684	0.155095
cg06588542	0.00758161	0.00765605	0.324173
cg06588562	0.000162109	0.00932872	0.986166
cg06588605	-0.00190872	0.0024182	0.431596
cg06588645	0.000335468	0.00265639	0.899731
cg06588676	0.00391198	0.00318317	0.221663
cg06588683	0.00386429	0.00487159	0.429321
cg06588735	0.00477731	0.00333695	0.155031
cg06588743	-0.00859026	0.00605605	0.158833
cg06588782	0.00350575	0.00178613	0.0521538
cg06588802	0.00537053	0.00785946	0.495816
cg06588804	-0.0069229	0.00738535	0.350579
cg06588831	0.00122644	0.00566079	0.828872
cg06588832	-0.0055456	0.00480957	0.251352
cg06588841	0.000466426	0.00301963	0.877521
cg06588870	-0.000309717	0.00642326	0.961628
cg06588876	0.00271612	0.00419772	0.518925
cg06588915	0.00705703	0.00699768	0.315397
cg06588931	-0.00346227	0.00537485	0.520788
cg06589051	0.00766577	0.00585844	0.193382
cg06589109	-0.00300696	0.00564009	0.594993
cg06589121	0.00332686	0.00481323	0.490876
cg06589148	0.00252542	0.00390033	0.518641
cg06589161	0.00355574	0.00447059	0.428085
cg06589191	-0.00255121	0.0038168	0.505244
cg06589199	0.0149329	0.0161622	0.357502
cg06589210	0.0031058	0.00587794	0.598279
cg06589222	-0.00116391	0.00322324	0.718706
cg06589239	0.00239677	0.00195864	0.223635
cg06589286	-0.0075796	0.00601423	0.210189
cg06589330	0.00280175	0.00533607	0.60058
cg06589421	-0.00235914	0.00450891	0.601857
cg06589507	0.00272284	0.00283305	0.338573
cg06589596	-0.0167177	0.0336855	0.620663
cg06589734	0.00131502	0.00458571	0.774822
cg06589757	-0.00662711	0.00519774	0.204948
cg06589793	0.00480445	0.00373099	0.2005
cg06589818	-0.0015224	0.00341837	0.65692
cg06589885	-0.00246273	0.00524215	0.639415
cg06589925	-0.00215865	0.0020785	0.301245
cg06589941	-0.00433432	0.0049374	0.381902
cg06589959	0.000760469	0.00983796	0.938523
cg06589961	0.0154249	0.00775858	0.0492398
cg06589971	-0.000140877	0.00372917	0.969933
cg06590074	0.0105259	0.00608943	0.0866459
cg06590095	-0.0115529	0.00826015	0.164688
cg06590119	-0.00160673	0.00244142	0.511817
cg06590120	0.00288856	0.00739147	0.69669
cg06590153	0.0108221	0.00485287	0.0277379
cg06590170	0.00610376	0.00976884	0.533361
cg06590173	0.0176256	0.00804814	0.0305959
cg06590229	-0.000658175	0.00164511	0.68986
cg06590245	0.00221547	0.00366494	0.546733
cg06590268	-0.000759816	0.00106267	0.476094
cg06590302	0.00305193	0.00411131	0.459444
cg06590314	0.00565968	0.00792047	0.476365
cg06590319	0.0193177	0.0104263	0.0665451
cg06590434	-0.0057352	0.00467585	0.222561
cg06590444	-0.00845238	0.0471456	0.85804
cg06590470	-0.000571557	0.00150177	0.704229
cg06590513	-0.00358778	0.0023486	0.129424
cg06590514	-0.00481609	0.00506632	0.34385
cg06590576	0.0013409	0.00978368	0.891234
cg06590580	0.00239954	0.00516102	0.64288
cg06590594	3.96607e-05	0.00269158	0.98827
cg06590608	-0.00175675	0.00138334	0.20674
cg06590610	0.00179162	0.00340059	0.599335
cg06590662	-0.00521522	0.00536091	0.332737
cg06590676	0.00190354	0.00442946	0.668206
cg06590791	-0.00319662	0.00375744	0.396726
cg06590856	-0.010818	0.00515768	0.0382035
cg06590886	0.00841622	0.00925675	0.365198
cg06590946	0.024174	0.0118611	0.0438959
cg06590956	-0.00423108	0.00627875	0.501781
cg06591011	-0.000169475	0.00572842	0.976451
cg06591044	0.00265808	0.00309612	0.392439
cg06591145	0.000889616	0.00160106	0.579565
cg06591185	0.00563366	0.00382929	0.14404
cg06591242	0.00283295	0.00327986	0.389577
cg06591273	-0.00363551	0.00340105	0.287396
cg06591372	0.00107211	0.00807739	0.894645
cg06591395	-0.00113436	0.00136363	0.407252
cg06591444	0.0102514	0.00805585	0.205818
cg06591456	0.00325425	0.0018185	0.0762336
cg06591466	-0.000829997	0.00145215	0.568761
cg06591522	0.000809223	0.00322401	0.802275
cg06591544	-0.00647567	0.00634755	0.30984
cg06591579	0.000279581	0.00487748	0.954392
cg06591601	0.00513775	0.00392641	0.193378
cg06591613	0.0213653	0.0143587	0.139569
cg06591620	-0.00149755	0.00145212	0.304629
cg06591622	0.000833259	0.00326469	0.799011
cg06591652	-0.000752943	0.0011871	0.527199
cg06591728	0.00909817	0.00434525	0.0385327
cg06591777	-0.0023327	0.00337306	0.49064
cg06591798	-0.00326717	0.00789798	0.679905
cg06591801	-0.00479532	0.00613646	0.436188
cg06591809	0.00439756	0.00421131	0.298629
cg06591822	0.00229628	0.00143751	0.112993
cg06591826	0.00330266	0.00496445	0.50725
cg06591842	-0.00974197	0.00370581	0.00977071
cg06591892	-0.00274718	0.00239548	0.2539
cg06591932	0.0109793	0.0145846	0.45315
cg06591973	0.00161932	0.00544554	0.766738
cg06591998	0.00307002	0.00159937	0.0574628
cg06592006	0.00524101	0.0172989	0.762477
cg06592023	-0.000926836	0.00383702	0.80957
cg06592026	-0.00283653	0.00258654	0.275147
cg06592027	-0.00197975	0.00840928	0.814309
cg06592080	-0.00208214	0.00413018	0.615161
cg06592137	0.00437746	0.00350592	0.214419
cg06592151	-0.00915732	0.00584995	0.120318
cg06592167	-0.00265736	0.00787426	0.736391
cg06592170	-0.000115251	0.00131332	0.930228
cg06592178	0.00134165	0.00395799	0.735264
cg06592200	0.00655724	0.00407335	0.110259
cg06592219	0.00158704	0.00305917	0.604938
cg06592260	-0.00122823	0.00783439	0.875705
cg06592265	-0.000130428	0.00121697	0.914843
cg06592321	-0.0046811	0.00457024	0.30792
cg06592333	0.00423413	0.0157344	0.788348
cg06592347	-0.00260243	0.0048272	0.590875
cg06592374	-0.0015168	0.00313752	0.629727
cg06592416	-0.00118872	0.000865074	0.172145
cg06592439	-0.0140088	0.00689399	0.0445162
cg06592478	-0.00593561	0.00324782	0.0702772
cg06592541	0.00368511	0.00574757	0.522729
cg06592552	0.000698333	0.00696448	0.920309
cg06592575	-8.02693e-05	0.00307535	0.979223
cg06592657	-0.00269233	0.00376593	0.476147
cg06592658	-0.000289159	0.00526913	0.956333
cg06592667	0.012677	0.00933202	0.177052
cg06592670	-0.00162111	0.00407168	0.691283
cg06592791	0.000425319	0.00442335	0.923571
cg06592860	0.00269162	0.00338518	0.428226
cg06592890	-0.011361	0.00630927	0.0744431
cg06592908	-0.0134671	0.00614889	0.0305853
cg06592918	-0.00797809	0.0115629	0.49164
cg06592982	-0.0160138	0.0161088	0.322315
cg06592984	-0.000999863	0.00546425	0.855143
cg06593017	-0.00030986	0.000925722	0.73846
cg06593047	0.00663528	0.0100074	0.508669
cg06593050	0.000471544	0.00217317	0.828616
cg06593103	0.00429848	0.00574547	0.455938
cg06593118	0.000973009	0.00368649	0.792312
cg06593161	-0.00408228	0.00516508	0.430987
cg06593163	-0.00305116	0.00441084	0.490531
cg06593237	0.00439248	0.00304044	0.151338
cg06593258	0.00168872	0.00222047	0.448538
cg06593290	-0.00528137	0.00351537	0.135816
cg06593406	-3.27089e-05	0.0017893	0.985448
cg06593447	-0.00139553	0.00535328	0.794812
cg06593507	-0.000758941	0.00129604	0.559332
cg06593560	-0.00560582	0.0069197	0.419586
cg06593561	0.00382507	0.00750063	0.611078
cg06593565	-0.00125732	0.00389321	0.747334
cg06593568	0.000280675	0.000793833	0.724327
cg06593603	0.00478747	0.00576634	0.408167
cg06593609	-0.00350935	0.00714823	0.62443
cg06593686	-0.00304439	0.0027956	0.278493
cg06593715	0.00207702	0.00331117	0.531754
cg06593753	0.00116785	0.00266078	0.661571
cg06593767	0.000433342	0.00283841	0.878932
cg06593811	-0.00645902	0.00788771	0.414598
cg06593910	0.000259274	0.00438672	0.952974
cg06593940	0.00931485	0.00664369	0.163663
cg06593970	0.0162771	0.0127742	0.205223
cg06593991	-0.00711332	0.00339339	0.0383138
cg06594008	0.000943187	0.00269546	0.727059
cg06594010	0.00190791	0.00304055	0.531616
cg06594012	0.00299435	0.0031943	0.350569
cg06594077	0.000732916	0.00279587	0.793693
cg06594079	0.00406341	0.00383488	0.291611
cg06594122	-0.00325322	0.00738231	0.660295
cg06594186	-0.00388896	0.00400494	0.33362
cg06594207	0.00102944	0.00731689	0.888364
cg06594255	0.000539619	0.00634663	0.932394
cg06594281	0.00330362	0.00600685	0.583432
cg06594305	0.00510545	0.00343337	0.139822
cg06594326	-0.00127266	0.0138331	0.926862
cg06594395	-0.00215604	0.000930857	0.0223675
cg06594397	-0.00729144	0.00781899	0.353069
cg06594404	-0.00123994	0.0017177	0.471884
cg06594405	0.00850633	0.00319423	0.00888508
cg06594458	-0.00477734	0.00495568	0.337117
cg06594578	-0.000289248	0.00304506	0.924493
cg06594610	-0.00476724	0.00351962	0.178311
cg06594662	0.00417491	0.00235652	0.0791743
cg06594736	0.0026673	0.00343484	0.439065
cg06594770	-0.00127262	0.00574361	0.825051
cg06594803	0.00165967	0.00975808	0.865253
cg06594849	-0.000277576	0.00124406	0.823847
cg06594879	0.00323808	0.00442818	0.466157
cg06594886	-0.00444331	0.00936804	0.636206
cg06594919	-0.00165295	0.00131562	0.211584
cg06594932	-0.0103854	0.00534057	0.0543266
cg06594940	0.00105699	0.00377643	0.780077
cg06595005	0.018648	0.0111604	0.09753
cg06595072	0.0047322	0.00689134	0.493699
cg06595080	0.00455169	0.00458173	0.322636
cg06595130	0.0110195	0.0152348	0.470998
cg06595136	0.00424018	0.00735654	0.565513
cg06595153	-4.0618e-05	0.00565042	0.994277
cg06595154	0.000669471	0.010667	0.950069
cg06595162	-0.00472527	0.00616351	0.444901
cg06595163	0.000479546	0.00400911	0.905003
cg06595176	0.00410806	0.00235132	0.0833564
cg06595206	0.0103921	0.0136941	0.449522
cg06595211	-0.00520552	0.0035172	0.141676
cg06595212	0.00663944	0.0102199	0.517243
cg06595236	0.000979321	0.00724392	0.892703
cg06595251	0.00146628	0.00349284	0.675438
cg06595292	-0.00108766	0.00575502	0.850441
cg06595308	0.00648603	0.00370927	0.0830998
cg06595320	-0.0018226	0.00179283	0.311532
cg06595479	-0.00548059	0.00303878	0.0739903
cg06595510	-0.0025011	0.00626	0.690258
cg06595521	0.0014258	0.00300103	0.635638
cg06595568	-0.00390064	0.00126323	0.00254208
cg06595578	0.000570239	0.0032107	0.859353
cg06595584	0.000659144	0.000938174	0.483774
cg06595595	6.90155e-05	0.00453421	0.987883
cg06595607	-0.00293931	0.00796781	0.7129
cg06595653	0.00241397	0.00363529	0.508031
cg06595693	0.0022922	0.0016143	0.158404
cg06595696	0.0036715	0.00525114	0.485888
cg06595719	-0.00688504	0.0060507	0.257594
cg06595743	0.00320303	0.00474693	0.501219
cg06595850	-0.00147694	0.00459135	0.748296
cg06595852	0.000458719	0.00130288	0.725439
cg06595903	-0.0147193	0.0104314	0.160999
cg06595936	-0.00957538	0.00671115	0.156424
cg06595951	-0.00519718	0.00592931	0.382621
cg06596013	-0.000726194	0.00758452	0.923893
cg06596054	0.000114729	0.0014486	0.937015
cg06596075	0.00426398	0.00654829	0.516277
cg06596179	-0.00170116	0.00508205	0.738447
cg06596221	0.000396367	0.00407914	0.922766
cg06596233	0.00258727	0.00343737	0.453215
cg06596235	-0.00559722	0.00643707	0.386417
cg06596307	-0.00465968	0.00330004	0.16072
cg06596329	-0.000856349	0.00118513	0.471443
cg06596333	-0.00526677	0.00535946	0.32787
cg06596356	-0.00988136	0.0391801	0.801346
cg06596387	0.00165773	0.00126493	0.1927
cg06596412	0.00603891	0.00406852	0.140537
cg06596471	0.00973934	0.00460466	0.0366383
cg06596503	0.000355965	0.00367443	0.922998
cg06596521	0.00521005	0.00402062	0.197697
cg06596543	-4.10884e-06	0.00361901	0.999096
cg06596561	-0.00663377	0.0100928	0.51235
cg06596563	-0.0045383	0.00727895	0.534235
cg06596613	-0.00507071	0.00282433	0.0752918
cg06596654	0.00464281	0.00507496	0.362238
cg06596669	-0.000893773	0.00258729	0.730406
cg06596711	-0.00334522	0.0057722	0.563388
cg06596719	0.000816186	0.00154624	0.598647
cg06596731	0.00439285	0.00612218	0.474541
cg06596743	-0.00250464	0.00146802	0.0907545
cg06596806	0.00041086	0.00533021	0.938696
cg06596825	0.000447294	0.00398871	0.910913
cg06596877	7.19418e-05	0.00646961	0.991148
cg06596943	6.95136e-06	0.00427318	0.998705
cg06596975	-0.00331898	0.00333842	0.32228
cg06596991	0.00160005	0.00690961	0.817296
cg06597038	9.60732e-05	0.00702771	0.989117
cg06597095	-0.0054006	0.00342038	0.117168
cg06597146	0.00499788	0.00526859	0.344858
cg06597147	0.00930263	0.00596773	0.12186
cg06597239	-0.00350989	0.00167166	0.0380066
cg06597413	0.00256375	0.0031798	0.421801
cg06597431	0.0125411	0.00623195	0.0465783
cg06597454	0.00229142	0.00279794	0.414546
cg06597462	-0.00221436	0.00227951	0.333433
cg06597466	-0.002748	0.00343088	0.42485
cg06597489	0.00229878	0.00263703	0.385221
cg06597503	-0.0215417	0.00818204	0.00966398
cg06597587	-0.00362551	0.00300659	0.230415
cg06597593	-0.00342903	0.00501731	0.495741
cg06597610	-0.000484128	0.00349245	0.889998
cg06597652	-0.00399907	0.00879142	0.650074
cg06597858	-0.00980089	0.00749271	0.193532
cg06597861	0.000357821	0.00158373	0.821664
cg06597895	0.0011635	0.00312516	0.710373
cg06597930	-0.00055685	0.00110465	0.615183
cg06597940	-0.00678051	0.012191	0.57919
cg06598029	0.00348106	0.00441785	0.432388
cg06598091	-0.000314189	0.00152652	0.837305
cg06598163	-0.00248688	0.00257702	0.336614
cg06598196	-0.000335197	0.00347152	0.923251
cg06598197	0.000703569	0.0125441	0.955372
cg06598204	0.00264927	0.00153681	0.0874894
cg06598256	-0.00171672	0.00357066	0.631609
cg06598258	-0.000929353	0.00110205	0.400862
cg06598290	-0.00202818	0.00341911	0.554251
cg06598365	-0.0029242	0.00480677	0.544187
cg06598386	-0.00591349	0.00823441	0.474164
cg06598393	-0.000753864	0.00486028	0.877016
cg06598461	0.00189026	0.00434223	0.664168
cg06598475	-0.00261298	0.00359654	0.469033
cg06598508	-0.000198513	0.0035871	0.955966
cg06598533	-0.00534683	0.00425517	0.211532
cg06598555	-0.00453095	0.00273768	0.100718
cg06598557	-0.00622577	0.00909909	0.495251
cg06598580	-0.00469737	0.00670437	0.484979
cg06598591	-3.15217e-05	0.00552459	0.995458
cg06598597	-0.00191982	0.00126636	0.132332
cg06598622	0.00372607	0.00321517	0.248962
cg06598631	0.00031619	0.00150327	0.833788
cg06598634	-0.00473733	0.0182309	0.795455
cg06598663	0.00263772	0.00404308	0.515478
cg06598727	0.00391977	0.003129	0.212917
cg06598735	0.000219778	0.00323417	0.945943
cg06598753	0.000842615	0.00454888	0.853379
cg06598760	0.00124821	0.00106774	0.244877
cg06598788	-0.000869723	0.00373879	0.81648
cg06598794	-0.00718758	0.00682734	0.294715
cg06598836	0.00166316	0.00133565	0.215657
cg06598877	-0.00343919	0.00606792	0.571996
cg06598942	0.00334586	0.00644758	0.604832
cg06598982	0.027352	0.0157521	0.0852425
cg06598987	0.00606817	0.00831343	0.466961
cg06599011	0.00546907	0.00496636	0.273161
cg06599124	0.00298071	0.00624671	0.634175
cg06599148	-0.000513003	0.00782062	0.947816
cg06599162	0.000121998	0.00412612	0.976465
cg06599169	-0.00505243	0.00375408	0.181069
cg06599170	-0.00370946	0.00269324	0.171158
cg06599206	0.0056737	0.00524355	0.281562
cg06599209	0.00990099	0.0118145	0.403793
cg06599250	0.00666695	0.00362996	0.0689141
cg06599274	-0.00179418	0.00126477	0.158797
cg06599303	-0.00202278	0.010692	0.850288
cg06599390	-0.000369043	0.00376315	0.922054
cg06599402	0.000387916	0.00287003	0.892727
cg06599483	0.00467021	0.00385853	0.228689
cg06599514	0.00134302	0.00363394	0.712395
cg06599528	-0.00558552	0.00458399	0.225601
cg06599546	0.0084121	0.00375432	0.0270215
cg06599575	-0.00547584	0.00592112	0.357059
cg06599583	-0.00257387	0.0136803	0.851104
cg06599594	0.000716852	0.00213612	0.73781
cg06599623	-0.00644972	0.00605393	0.288997
cg06599652	-0.000701004	0.00344722	0.839228
cg06599655	-0.000925419	0.00394843	0.815121
cg06599677	0.000962289	0.001115	0.389962
cg06599697	-0.00182658	0.00305405	0.550991
cg06599814	0.00328181	0.00603197	0.587475
cg06599882	0.000652708	0.00114315	0.569163
cg06599901	-0.00679572	0.00717448	0.345573
cg06599914	0.00416492	0.00169851	0.0157461
cg06599920	-0.00105766	0.00429461	0.80592
cg06599925	-0.00224705	0.00521736	0.667523
cg06599927	0.00146715	0.00281876	0.603745
cg06599939	0.00165301	0.0015059	0.274693
cg06599949	0.00669625	0.0072444	0.357299
cg06599983	0.00443016	0.00857807	0.606557
cg06600034	0.00745496	0.00546807	0.175503
cg06600074	0.0059218	0.0053061	0.266795
cg06600118	-0.000209888	0.0015921	0.895355
cg06600135	-0.000752354	0.00172444	0.663467
cg06600153	0.00237195	0.00502355	0.637727
cg06600200	-0.00558256	0.00577825	0.33606
cg06600229	-0.0066166	0.00479652	0.170502
cg06600276	4.42449e-05	0.00534327	0.993408
cg06600287	-0.00479346	0.00680783	0.482825
cg06600401	0.000810409	0.00214798	0.706673
cg06600404	0.00183048	0.00388477	0.638419
cg06600412	-0.000382467	0.000925723	0.680283
cg06600420	-0.00102975	0.00130514	0.431781
cg06600429	0.0011856	0.00142874	0.408404
cg06600444	0.00498308	0.0096611	0.607019
cg06600447	-0.00103345	0.00126897	0.417141
cg06600517	-0.0132817	0.0127514	0.299847
cg06600627	0.00364309	0.00347508	0.296736
cg06600694	0.000111234	0.00141052	0.937285
cg06600697	-0.00905535	0.00924409	0.329404
cg06600719	-0.0107252	0.00864487	0.217332
cg06600725	-0.00028269	0.0014602	0.846842
cg06600821	-0.000795927	0.0108076	0.941424
cg06600851	-0.017658	0.011318	0.121541
cg06600869	-0.00616617	0.00461447	0.184171
cg06600911	-0.00275337	0.00372278	0.46109
cg06600936	-0.00064497	0.00397017	0.871241
cg06600967	0.000231095	0.00485998	0.962159
cg06601037	0.00327847	0.0027122	0.229291
cg06601071	-0.0035955	0.00405728	0.377417
cg06601081	-0.00646576	0.00598954	0.28268
cg06601098	0.0151186	0.0143017	0.292731
cg06601130	-0.00202188	0.00861114	0.814794
cg06601131	-0.00412733	0.00642467	0.521914
cg06601141	-0.00386707	0.00281467	0.172217
cg06601203	-0.000724787	0.00818892	0.929631
cg06601266	0.00948982	0.00579127	0.104094
cg06601347	-0.000317026	0.00399882	0.936952
cg06601450	-4.73146e-05	0.0016078	0.976576
cg06601452	0.00183639	0.0037315	0.623589
cg06601473	0.000152417	0.0031127	0.961033
cg06601475	0.000862048	0.00155506	0.580445
cg06601494	-0.00176797	0.00358393	0.622763
cg06601579	-0.0137044	0.00643168	0.0352956
cg06601581	-0.00112901	0.00450018	0.802365
cg06601633	-0.00215583	0.00121232	0.0780725
cg06601666	-0.00105222	0.00428059	0.806278
cg06601677	-0.0120061	0.00793351	0.133012
cg06601685	0.00101178	0.00123494	0.414356
cg06601766	0.00176539	0.00118102	0.137779
cg06601774	0.000974485	0.00592496	0.869657
cg06601836	-0.00337855	0.00726145	0.64264
cg06601874	0.000916153	0.00265174	0.730373
cg06601891	-0.0489043	0.0345426	0.159618
cg06601952	0.00191165	0.00398031	0.631967
cg06601993	-0.000990083	0.00337127	0.769544
cg06602009	-0.0159671	0.0105807	0.134095
cg06602037	0.00318711	0.00311314	0.308156
cg06602054	0.00391957	0.00431703	0.365863
cg06602086	-0.00441383	0.00240834	0.0694997
cg06602155	-0.00300448	0.00523511	0.56718
cg06602200	0.00366015	0.00532453	0.493243
cg06602208	-0.00131392	0.00564393	0.816339
cg06602250	0.000333448	0.00573151	0.95371
cg06602267	-0.00441481	0.0037214	0.238002
cg06602280	-0.00422511	0.00292539	0.15145
cg06602333	0.00075392	0.00136447	0.581681
cg06602452	-0.00883765	0.00324528	0.00750061
cg06602454	0.021591	0.012053	0.0759405
cg06602478	-0.00780319	0.00452806	0.0875944
cg06602484	-0.00280396	0.00353631	0.42951
cg06602498	-0.00119436	0.00127014	0.349069
cg06602542	-0.00457343	0.00404854	0.261037
cg06602545	0.00859364	0.00675563	0.205983
cg06602546	0.000744064	0.0014084	0.598333
cg06602596	-0.000175053	0.00308629	0.95487
cg06602601	-0.000699574	0.00114415	0.542152
cg06602723	-0.00400259	0.00440363	0.365339
cg06602821	0.00217362	0.00156777	0.168367
cg06602847	8.31475e-05	0.00116877	0.943413
cg06602857	-0.003898	0.00187592	0.0400024
cg06602871	-0.0012091	0.00338958	0.72198
cg06602889	-0.000699566	0.0079683	0.930197
cg06602907	0.00525335	0.00569251	0.358068
cg06602991	0.00449038	0.00362904	0.218546
cg06603074	0.00078289	0.0034184	0.819269
cg06603096	-0.00560827	0.00723574	0.439926
cg06603113	0.000258731	0.00168141	0.877983
cg06603201	-0.0109881	0.00672997	0.105337
cg06603239	-0.0089187	0.00952189	0.350953
cg06603325	0.0114551	0.00736365	0.122617
cg06603374	0.003283	0.00394286	0.406818
cg06603377	-0.00484021	0.00569655	0.39732
cg06603466	0.00412092	0.00317653	0.197193
cg06603489	-0.0004977	0.00469886	0.915836
cg06603561	0.0030934	0.00749518	0.680602
cg06603640	0.00579785	0.00703144	0.411373
cg06603649	-0.00202166	0.00526658	0.701805
cg06603680	-0.00396111	0.00478041	0.409086
cg06603761	0.000479155	0.00313913	0.878957
cg06603775	0.0218754	0.0100834	0.0321617
cg06603822	0.000258007	0.00455385	0.954919
cg06603828	0.000507875	0.00160188	0.751796
cg06603834	-0.00171866	0.00368641	0.641967
cg06603851	0.000632441	0.00851444	0.940921
cg06603855	-0.00294114	0.00692505	0.671862
cg06603923	-0.00718421	0.00391157	0.0689129
cg06603936	-0.0115478	0.0084846	0.176235
cg06603943	0.00325252	0.00957943	0.734845
cg06603997	0.00574708	0.00659129	0.385118
cg06604030	-0.00631283	0.00906007	0.487387
cg06604058	-0.00755439	0.00528909	0.155989
cg06604102	0.00112778	0.00172851	0.515442
cg06604103	0.000518514	0.00294165	0.860403
cg06604146	0.000947295	0.000959426	0.325597
cg06604196	-0.00931004	0.00780808	0.235641
cg06604199	0.00294552	0.00586248	0.616347
cg06604206	-0.000841667	0.00594734	0.887713
cg06604227	0.000953007	0.00500675	0.849384
cg06604249	0.00667668	0.0110727	0.547737
cg06604283	0.00238076	0.00211949	0.263725
cg06604289	0.00843286	0.00699475	0.230513
cg06604467	-0.0420484	0.0170706	0.0152919
cg06604497	0.00116393	0.00287062	0.68591
cg06604568	0.00228986	0.00574781	0.691102
cg06604575	-0.00785181	0.00428094	0.0692889
cg06604589	0.00124993	0.0102853	0.903493
cg06604625	-0.000394919	0.00186514	0.832697
cg06604670	0.000736222	0.00148876	0.621907
cg06604690	-0.000814187	0.00106534	0.446325
cg06604699	-0.0110227	0.00747123	0.142922
cg06604811	0.000329409	0.0013403	0.806309
cg06604823	0.00356343	0.00593942	0.549743
cg06604882	-0.00685032	0.00381627	0.0753459
cg06604925	-0.0102465	0.00573034	0.0764604
cg06604968	-0.00707279	0.00360527	0.0522679
cg06605044	0.000225725	0.0118416	0.984826
cg06605053	-0.00405552	0.0111657	0.717131
cg06605063	-0.00336578	0.00485121	0.489243
cg06605120	-0.00585625	0.0057207	0.308185
cg06605134	0.0124262	0.00654654	0.0602535
cg06605158	0.0113942	0.00694897	0.103874
cg06605163	-0.0117644	0.00855275	0.171719
cg06605187	0.00100556	0.00447423	0.822587
cg06605206	0.0016935	0.00430386	0.69471
cg06605212	-0.0080454	0.00451292	0.0773364
cg06605299	0.00039205	0.00120499	0.745518
cg06605331	0.00180632	0.00310043	0.56133
cg06605399	-0.0033569	0.00360642	0.353954
cg06605454	-0.00393354	0.00648468	0.545351
cg06605459	-0.0128196	0.0156237	0.41366
cg06605460	0.000742282	0.0044046	0.866475
cg06605515	0.0126722	0.00611013	0.0403749
cg06605558	-0.00258267	0.00343156	0.453257
cg06605647	0.00159312	0.00277828	0.56751
cg06605685	-0.0113153	0.01321	0.393509
cg06605704	0.00652047	0.00387268	0.0950226
cg06605739	0.00275863	0.00346243	0.427293
cg06605797	0.00283988	0.00378272	0.454377
cg06605803	-3.34212e-05	0.00136703	0.980539
cg06605897	0.0167922	0.00637409	0.00962008
cg06605933	0.00292377	0.00401074	0.467532
cg06605958	0.0117763	0.00583062	0.045799
cg06605984	0.00034943	0.00129364	0.787569
cg06606003	0.000323894	0.00111358	0.771698
cg06606063	0.000224785	0.00315187	0.943272
cg06606072	-0.000241768	0.00111351	0.828507
cg06606091	0.000117025	0.00428273	0.978249
cg06606111	0.00375793	0.0032202	0.245695
cg06606122	0.000389954	0.0016023	0.808163
cg06606125	0.00100331	0.00516317	0.846277
cg06606142	0.0013357	0.00422003	0.752201
cg06606199	0.000908887	0.00435417	0.835031
cg06606204	-1.68804e-05	0.00353461	0.996198
cg06606207	-0.00255584	0.00319932	0.426057
cg06606213	0.00363917	0.0053152	0.494965
cg06606220	-0.000977854	0.00403118	0.80878
cg06606267	-0.0110861	0.0079091	0.163775
cg06606296	0.001414	0.00378413	0.70936
cg06606318	0.000640946	0.00425356	0.880496
cg06606386	0.0145413	0.00986954	0.143461
cg06606440	-0.0221421	0.0106371	0.0396583
cg06606470	0.00202925	0.004489	0.652107
cg06606475	0.00420012	0.00313202	0.182625
cg06606511	0.00486972	0.00502042	0.334145
cg06606518	0.00112396	0.0030304	0.711418
cg06606525	0.00611477	0.00456814	0.183422
cg06606539	-0.001812	0.010383	0.861775
cg06606548	0.00240567	0.00433716	0.580229
cg06606563	3.14925e-05	0.00329676	0.992395
cg06606575	-0.00844138	0.00877609	0.338192
cg06606725	0.00109351	0.00118247	0.357071
cg06606773	-0.00687451	0.00889345	0.441159
cg06606949	0.000953364	0.00186279	0.609802
cg06606972	0.000799316	0.00611433	0.896225
cg06607062	0.00428125	0.00389141	0.273612
cg06607089	-0.0121916	0.00904129	0.180239
cg06607140	0.00447319	0.00769588	0.562243
cg06607147	-0.000848382	0.00418218	0.839615
cg06607151	0.00105479	0.00373775	0.778312
cg06607214	-0.00811911	0.00610585	0.18631
cg06607226	0.00107083	0.00309497	0.729999
cg06607256	0.0011232	0.00348229	0.747641
cg06607266	0.00424612	0.00426548	0.321658
cg06607307	-0.00454514	0.003346	0.177073
cg06607384	-0.00245887	0.00146479	0.0960085
cg06607491	0.00408667	0.00634823	0.521054
cg06607511	-0.00314362	0.00733775	0.66917
cg06607586	-0.00247614	0.00283566	0.384414
cg06607594	0.00308054	0.00500612	0.539568
cg06607620	0.00424606	0.00851042	0.61881
cg06607629	-0.000104875	0.00471249	0.982284
cg06607679	0.00235402	0.00539743	0.663577
cg06607696	-0.000956261	0.00103773	0.358775
cg06607718	-0.00188306	0.00314914	0.551075
cg06607719	-0.000746067	0.0014562	0.609422
cg06607738	0.00480346	0.00460009	0.298637
cg06607764	0.00150359	0.00197175	0.447325
cg06607784	0.00789281	0.00485327	0.106699
cg06607820	-0.0030823	0.00714832	0.667158
cg06607866	0.00208241	0.00133839	0.122552
cg06607889	0.0182358	0.0126651	0.152701
cg06607919	-0.00558272	0.00548565	0.311016
cg06607997	0.00981394	0.00642609	0.12953
cg06608065	-0.0139814	0.0118647	0.241133
cg06608074	0.00182721	0.00952245	0.84818
cg06608098	0.00387604	0.0043627	0.376203
cg06608112	-0.0102606	0.0047832	0.034103
cg06608119	0.0129542	0.00757791	0.0901341
cg06608166	-0.000327171	0.00231713	0.887968
cg06608174	0.00272582	0.00291354	0.351507
cg06608224	0.00182622	0.00282877	0.519866
cg06608359	0.00426861	0.00238882	0.0766566
cg06608374	-0.00111572	0.00341482	0.744482
cg06608378	0.00737924	0.0048166	0.128332
cg06608399	-0.00511503	0.0154522	0.741246
cg06608414	0.00254478	0.00268489	0.345264
cg06608546	-0.0139733	0.0077603	0.0744559
cg06608599	7.59817e-05	0.00122079	0.950483
cg06608613	0.000507079	0.00567143	0.928916
cg06608713	0.00120747	0.00383599	0.753519
cg06608867	0.0124447	0.00854873	0.148262
cg06608868	0.00665118	0.00909062	0.465908
cg06608945	-0.000124087	0.00187858	0.947453
cg06608966	7.27199e-05	0.00338634	0.982905
cg06609004	-0.0016357	0.00538227	0.761763
cg06609049	-0.00200125	0.00190804	0.296505
cg06609065	-0.000661575	0.00549948	0.904463
cg06609094	0.000920384	0.00294288	0.755052
cg06609098	-0.00305574	0.00598212	0.610488
cg06609113	0.00607208	0.00306604	0.0501072
cg06609182	-0.000940163	0.00299806	0.754416
cg06609193	0.00252869	0.00810008	0.755483
cg06609197	-0.00148037	0.00156205	0.345319
cg06609220	-0.00360339	0.00622538	0.563872
cg06609250	0.000597904	0.001042	0.56725
cg06609282	-0.00542092	0.00414588	0.193705
cg06609295	-0.000943816	0.00188727	0.617989
cg06609310	0.00020976	0.00108631	0.847235
cg06609369	-0.000327512	0.00129351	0.800581
cg06609427	-0.000787672	0.00104879	0.45421
cg06609430	0.0117079	0.00638484	0.0693524
cg06609439	-0.00376094	0.00379742	0.324117
cg06609463	-0.00369893	0.0037251	0.322863
cg06609474	-0.00315204	0.0118502	0.790736
cg06609475	0.000220046	0.0011412	0.847449
cg06609493	0.000849039	0.00536189	0.874469
cg06609496	-0.00304545	0.00421813	0.471805
cg06609498	0.0132285	0.0124798	0.29143
cg06609583	0.022035	0.0170218	0.19815
cg06609646	-0.00383233	0.00454303	0.400712
cg06609797	0.00434791	0.00396852	0.275604
cg06609843	-0.00456866	0.00414694	0.272957
cg06609852	-0.00531743	0.00314626	0.0937948
cg06609866	0.00203827	0.00579761	0.725821
cg06609882	-0.000134247	0.00114029	0.906492
cg06609997	-9.79944e-06	0.00128077	0.993909
cg06610036	0.00392335	0.00228485	0.0887212
cg06610094	-0.00611154	0.00353629	0.0867023
cg06610098	0.000660733	0.00147754	0.655605
cg06610119	0.00517039	0.00334688	0.125206
cg06610172	0.00135048	0.0182096	0.941013
cg06610223	0.000906615	0.00902694	0.920179
cg06610254	6.80463e-05	0.00357534	0.984849
cg06610259	0.00365784	0.00375755	0.332421
cg06610263	0.00153545	0.00347343	0.659302
cg06610322	-3.45774e-05	0.00365581	0.99247
cg06610329	0.00574868	0.00398212	0.151637
cg06610361	0.00861818	0.00851481	0.313652
cg06610362	0.010179	0.0062856	0.108171
cg06610368	-0.00336501	0.00384874	0.383818
cg06610376	-0.00751574	0.00642651	0.244689
cg06610383	-0.00150747	0.00884953	0.865047
cg06610395	0.000687306	0.00316707	0.82859
cg06610422	-0.000874976	0.00528704	0.868853
cg06610441	-0.000864107	0.00662011	0.896383
cg06610464	-0.00330166	0.00781048	0.673309
cg06610548	0.00142587	0.00223342	0.524501
cg06610559	-0.000225806	0.00118675	0.84944
cg06610571	3.58056e-06	0.00314574	0.999094
cg06610589	-0.00290814	0.00355601	0.415203
cg06610610	-0.00445011	0.00643439	0.490611
cg06610614	-0.00312715	0.00370972	0.401047
cg06610641	-0.00355292	0.00191989	0.0668638
cg06610675	0.00148137	0.00295596	0.617251
cg06610705	-0.000149967	0.00534186	0.977653
cg06610777	-0.00710449	0.00545666	0.195592
cg06610783	0.00104288	0.00128662	0.419338
cg06610795	0.00385091	0.00504832	0.447181
cg06610809	0.00513824	0.00421071	0.224922
cg06610818	-0.00168397	0.003214	0.601349
cg06610876	-0.00397677	0.00333003	0.234917
cg06610929	-0.00276066	0.0033792	0.415687
cg06610944	-0.00077352	0.00380108	0.839114
cg06610964	-0.00408459	0.00415862	0.32812
cg06610978	-0.00678192	0.00385401	0.0811881
cg06610988	0.00665798	0.00500249	0.185914
cg06610993	-0.000436325	0.00610513	0.943152
cg06611075	-0.000588691	0.00100375	0.558726
cg06611076	-0.00174294	0.00161866	0.283894
cg06611109	-0.00678097	0.00679979	0.320801
cg06611143	-0.00876496	0.0170925	0.609105
cg06611212	0.00571802	0.00470681	0.226982
cg06611277	-0.000125605	0.00145361	0.931296
cg06611310	-0.000145413	0.00112506	0.897393
cg06611316	3.6596e-05	0.00309141	0.990576
cg06611322	0.00207416	0.0030521	0.49817
cg06611358	2.33141e-05	0.00143605	0.987076
cg06611421	-0.00275775	0.00520677	0.597405
cg06611444	0.0115317	0.00548027	0.0375971
cg06611455	-0.0052303	0.00372298	0.162827
cg06611487	-0.103243	0.0495891	0.0396242
cg06611517	0.00305885	0.0030048	0.310877
cg06611524	0.000365042	0.00262079	0.889474
cg06611532	0.00207396	0.00434703	0.634223
cg06611541	0.00566696	0.00490933	0.250824
cg06611596	-0.000314463	0.00543374	0.953953
cg06611606	-0.000152238	0.00222985	0.94569
cg06611684	0.00561981	0.00532958	0.293943
cg06611720	-0.0132137	0.00848371	0.122164
cg06611727	0.00164418	0.00100933	0.106125
cg06611744	-0.000656379	0.00116869	0.575486
cg06611753	-0.0210925	0.0168308	0.212741
cg06611768	0.0146072	0.0078911	0.0667909
cg06611788	-0.000471402	0.00381152	0.901792
cg06611805	-0.000363191	0.00353678	0.918393
cg06611810	-0.000363034	0.00182374	0.842577
cg06611812	0.000759431	0.00146662	0.605613
cg06611850	-0.00695212	0.00544148	0.204027
cg06611874	-3.25243e-05	0.00109059	0.976262
cg06611912	-0.00161446	0.00359477	0.654218
cg06611915	-0.00970261	0.006443	0.134904
cg06611922	0.000601082	0.0070943	0.932629
cg06611931	-0.00273214	0.00424834	0.52147
cg06611959	0.00499427	0.00861395	0.563222
cg06612016	0.0141476	0.011478	0.220314
cg06612023	0.000357569	0.00214303	0.867787
cg06612034	-0.0030146	0.0089862	0.737898
cg06612055	-0.000994714	0.00460827	0.829494
cg06612075	-0.00116984	0.00450305	0.795503
cg06612088	0.000772897	0.00459754	0.866799
cg06612110	0.0233334	0.0150176	0.123068
cg06612119	-0.0010087	0.00472556	0.83136
cg06612122	0.0037304	0.0030088	0.217631
cg06612142	0.0033533	0.00608876	0.582911
cg06612196	-0.00341579	0.0141551	0.809754
cg06612215	-0.00175745	0.00297879	0.556387
cg06612259	-0.00180749	0.00158822	0.257525
cg06612355	-0.00113912	0.00428065	0.790645
cg06612432	0.00234082	0.00514907	0.650269
cg06612450	0.0119203	0.0102604	0.247794
cg06612452	0.000702346	0.00121288	0.563704
cg06612459	-0.000739609	0.00360708	0.83791
cg06612480	-0.00224324	0.0035221	0.525487
cg06612491	0.000348044	0.00828789	0.966578
cg06612594	-0.00557762	0.00840175	0.508141
cg06612660	-0.00241059	0.00499584	0.630379
cg06612671	-0.00219701	0.00437883	0.616839
cg06612703	0.00335953	0.00368499	0.363896
cg06612736	-0.00600965	0.00759778	0.43063
cg06612747	0.00689909	0.0103442	0.506174
cg06612791	0.000559791	0.00447847	0.900751
cg06612871	0.00106974	0.00126065	0.397937
cg06612872	0.0252861	0.0106019	0.0187559
cg06612890	-0.00424262	0.00483577	0.382179
cg06612891	0.000667354	0.00394281	0.865899
cg06612945	0.0109421	0.00631	0.0856538
cg06612950	-0.00336325	0.00460242	0.466454
cg06613034	-0.00588513	0.00601836	0.330249
cg06613047	-0.00753837	0.0035916	0.0380741
cg06613095	0.00131323	0.00197876	0.508269
cg06613111	0.00134554	0.00213696	0.530206
cg06613198	-0.00391207	0.00605441	0.519502
cg06613203	-0.000829959	0.00153218	0.58911
cg06613222	0.00314227	0.00310797	0.314178
cg06613253	-0.00691563	0.00372408	0.0659381
cg06613263	-0.00120389	0.0131338	0.927129
cg06613285	-0.00861966	0.0057273	0.135136
cg06613286	0.00519954	0.00722053	0.47296
cg06613296	0.00147509	0.00157061	0.349659
cg06613350	0.0077818	0.00708103	0.27414
cg06613392	-0.00166795	0.00130164	0.202692
cg06613452	-0.00024229	0.00543638	0.964531
cg06613480	-0.000132208	0.00173971	0.939559
cg06613547	-0.000444572	0.0046436	0.923899
cg06613586	-0.0010303	0.00375425	0.784255
cg06613634	0.00666672	0.00531151	0.212038
cg06613662	-0.00316058	0.00382863	0.410835
cg06613666	-0.000907656	0.00166396	0.586507
cg06613738	0.0292542	0.00802246	0.000404818
cg06613755	3.44987e-06	0.00153425	0.99821
cg06613763	-0.00111565	0.0108427	0.918231
cg06613765	0.000850743	0.0045707	0.85268
cg06613775	0.00517586	0.0119567	0.665931
cg06613783	0.00296496	0.00393505	0.452746
cg06613817	0.0030741	0.00176844	0.0849033
cg06613840	-0.000618439	0.00308651	0.841556
cg06613953	-0.00504944	0.00367957	0.172715
cg06614044	0.00161247	0.0015945	0.314069
cg06614110	-0.000523761	0.00739352	0.943651
cg06614142	0.0016778	0.00128939	0.195849
cg06614194	0.00320247	0.00340891	0.349526
cg06614199	-0.00626774	0.00587156	0.288053
cg06614206	0.000467123	0.00255043	0.855008
cg06614221	0.00381188	0.00574834	0.508612
cg06614284	0.00820413	0.0153739	0.594648
cg06614295	0.000926565	0.00570212	0.871209
cg06614301	0.00473876	0.00378994	0.213777
cg06614337	5.82967e-05	0.00385302	0.987955
cg06614395	-0.000438825	0.00476027	0.926716
cg06614423	0.000507556	0.000882882	0.566522
cg06614436	0.00167074	0.00182534	0.361999
cg06614472	-0.00588677	0.00506621	0.247719
cg06614508	0.00604469	0.00361844	0.0976083
cg06614534	0.00818613	0.00621139	0.190219
cg06614563	-0.000281161	0.00111808	0.801913
cg06614609	-0.00762758	0.00304526	0.0136935
cg06614633	0.0100321	0.0141365	0.47939
cg06614640	0.0032305	0.00702837	0.646667
cg06614697	0.00156589	0.00684562	0.819486
cg06614754	-0.0429153	0.0184626	0.0219045
cg06614949	0.00331305	0.00438133	0.451131
cg06614951	-0.000994464	0.00120273	0.410086
cg06614969	-0.0109408	0.00629739	0.0850741
cg06615010	0.00442499	0.00752136	0.5575
cg06615040	-0.00277253	0.00184804	0.136363
cg06615097	0.00170633	0.00109418	0.12171
cg06615123	0.00307553	0.0047823	0.521469
cg06615152	-0.0177852	0.00985999	0.0739555
cg06615154	0.000440487	0.00377882	0.907412
cg06615189	-0.00137178	0.00123584	0.269377
cg06615203	0.0059621	0.0064175	0.354867
cg06615209	0.00741924	0.00466636	0.114667
cg06615304	0.00277611	0.00279871	0.323372
cg06615316	-0.00817394	0.00657541	0.216424
cg06615335	0.00118757	0.00175166	0.499189
cg06615355	-0.00139196	0.00319863	0.664275
cg06615378	-0.00177995	0.00418108	0.671132
cg06615444	-0.000311068	0.00359409	0.931184
cg06615445	-0.00215752	0.00304088	0.479485
cg06615464	0.00101047	0.00335129	0.76358
cg06615479	0.0130114	0.0233788	0.578949
cg06615502	0.00466194	0.00437329	0.288715
cg06615521	0.00151415	0.0029709	0.611292
cg06615524	-0.00104525	0.00365417	0.775375
cg06615609	0.011802	0.00935374	0.209664
cg06615610	5.80576e-05	0.00135284	0.965846
cg06615659	-0.00159208	0.00194884	0.415697
cg06615667	9.77957e-05	0.00114793	0.93226
cg06615676	0.000286244	0.00745961	0.969459
cg06615678	-0.000632519	0.00358323	0.860203
cg06615699	0.00294782	0.00307931	0.340478
cg06615743	-0.00294058	0.00320321	0.360586
cg06615754	0.00146055	0.00184345	0.429864
cg06615830	0.00859251	0.00461832	0.0654343
cg06615840	0.00194062	0.00301251	0.520771
cg06615843	-0.00338518	0.00841456	0.68823
cg06615861	0.000189353	0.00101398	0.8522
cg06615892	-0.00426843	0.00397287	0.284955
cg06615912	0.00267648	0.00299653	0.373669
cg06615940	0.0080251	0.00621455	0.199245
cg06615999	0.00248088	0.0014895	0.0985928
cg06616014	0.00167247	0.00286367	0.560374
cg06616051	-0.00124519	0.0029611	0.674914
cg06616055	-0.00520014	0.00829515	0.532008
cg06616057	-0.00316534	0.00534985	0.555265
cg06616077	0.000558175	0.00117534	0.63578
cg06616081	-0.00227808	0.00436791	0.603014
cg06616147	-0.00375931	0.00246358	0.12984
cg06616198	0.00486232	0.00386603	0.211114
cg06616202	0.0150635	0.00857155	0.0815842
cg06616221	-0.0191961	0.007179	0.00861873
cg06616230	0.00315801	0.00392761	0.423068
cg06616338	0.000613595	0.00134232	0.648473
cg06616379	0.00443435	0.00585918	0.450746
cg06616408	0.0135931	0.0119997	0.259722
cg06616476	0.00656183	0.00573307	0.254833
cg06616506	-0.00242839	0.00339423	0.475822
cg06616511	-0.0200108	0.0582715	0.731936
cg06616512	-0.0010027	0.0065275	0.878192
cg06616545	0.00385904	0.00413885	0.353139
cg06616546	0.00255066	0.00737105	0.729964
cg06616600	-0.0181535	0.00878772	0.0411562
cg06616661	-0.00984386	0.00992986	0.323657
cg06616674	0.000295916	0.0011396	0.795597
cg06616678	-0.0017267	0.00138905	0.216435
cg06616683	0.00317476	0.00404187	0.433837
cg06616684	-0.000790885	0.00529837	0.88161
cg06616710	0.0129256	0.00571582	0.0256674
cg06616729	-0.00438192	0.00275698	0.114791
cg06616740	-0.0112917	0.00931497	0.227985
cg06616741	-0.00065413	0.0047938	0.891708
cg06616755	0.000344438	0.00476856	0.942547
cg06616765	-0.00199379	0.00165985	0.232213
cg06616806	-0.00044494	0.00123729	0.719816
cg06616863	-0.00434796	0.00319545	0.176349
cg06616879	-0.00121173	0.00152998	0.43004
cg06616903	-0.00175522	0.0068138	0.79719
cg06616905	-0.00182632	0.00712039	0.798041
cg06616976	-0.00229918	0.00442677	0.60452
cg06617062	0.00346109	0.00475753	0.468439
cg06617083	0.0032253	0.00693388	0.642726
cg06617093	0.0119817	0.00701414	0.0903662
cg06617101	0.00191188	0.00400893	0.634358
cg06617117	0.00311771	0.00539464	0.564473
cg06617136	-0.00209692	0.00132424	0.11613
cg06617202	-0.00195768	0.00227085	0.39048
cg06617215	0.00149375	0.00438212	0.733836
cg06617217	0.0101113	0.00756461	0.184044
cg06617335	0.00292902	0.00812661	0.719209
cg06617341	0.00404259	0.00489322	0.410468
cg06617348	-0.00121072	0.00351271	0.73099
cg06617406	-0.0130936	0.00561415	0.0214747
cg06617414	0.000437164	0.00133898	0.744664
cg06617418	-0.00153621	0.00259735	0.55541
cg06617449	-0.00929179	0.00678178	0.173393
cg06617455	-0.0037679	0.00333144	0.260466
cg06617456	-0.000208964	0.00110311	0.850098
cg06617471	4.32055e-05	0.00137474	0.974984
cg06617490	0.00490439	0.00515598	0.343549
cg06617501	-0.00687671	0.00457047	0.135243
cg06617528	0.00671421	0.0053755	0.214255
cg06617629	-0.00291411	0.00299493	0.332642
cg06617642	0.00638152	0.00650932	0.329019
cg06617676	-0.00179078	0.0141907	0.899805
cg06617692	0.00411143	0.0033755	0.225775
cg06617741	0.00117637	0.00379377	0.757077
cg06617769	-0.000492516	0.00118394	0.678208
cg06617834	-0.00273628	0.00453752	0.547705
cg06617876	-0.000361198	0.00497887	0.942297
cg06617879	0.00278975	0.00501323	0.578994
cg06617886	4.25941e-05	0.0035882	0.99055
cg06617888	-0.000590561	0.00516024	0.90909
cg06617936	-0.00163214	0.00300286	0.587847
cg06617961	-0.00617226	0.0111258	0.580157
cg06617975	-0.00671058	0.00544325	0.220222
cg06618047	0.00307134	0.0121018	0.800121
cg06618082	-0.000635371	0.00628559	0.919665
cg06618097	0.00367463	0.00331757	0.270397
cg06618105	0.00312702	0.00215716	0.149964
cg06618109	-0.00262531	0.00462451	0.571378
cg06618114	0.00758464	0.00835189	0.365757
cg06618123	0.000331807	0.00254156	0.896363
cg06618138	-0.005435	0.006442	0.400646
cg06618163	0.00395993	0.00384542	0.305333
cg06618254	-0.000678888	0.00109931	0.53812
cg06618277	-0.0265331	0.0127882	0.0402956
cg06618298	-0.00107561	0.00394071	0.785396
cg06618322	0.000557388	0.00208177	0.789387
cg06618356	0.000615544	0.00675222	0.927527
cg06618371	0.00271255	0.00290349	0.35219
cg06618377	0.00362381	0.00609443	0.553303
cg06618418	-0.00227122	0.00248448	0.362594
cg06618450	-0.0076167	0.00465812	0.104826
cg06618474	-0.00291727	0.00430444	0.499338
cg06618490	-0.00310577	0.00590017	0.599661
cg06618497	0.000554559	0.00379957	0.884221
cg06618512	-0.00351469	0.00543111	0.518866
cg06618524	-0.00176109	0.00277468	0.526919
cg06618610	-0.000604505	0.000973546	0.535906
cg06618660	0.00847773	0.00375606	0.0259427
cg06618666	-0.00686222	0.00726034	0.346609
cg06618686	0.00129453	0.00543362	0.812127
cg06618713	0.00311476	0.00306262	0.311334
cg06618740	-0.00359737	0.00731276	0.623731
cg06618764	0.003821	0.00477297	0.425087
cg06618864	-0.00362893	0.00346694	0.297481
cg06618866	-0.00262076	0.00460738	0.570618
cg06618927	0.0024445	0.00658473	0.711162
cg06618935	-0.00851064	0.00413656	0.0419679
cg06618957	0.00964788	0.00628004	0.12729
cg06618958	-0.000804604	0.00527069	0.878944
cg06618968	-0.00217659	0.00355086	0.541135
cg06619035	0.0147531	0.0129803	0.258143
cg06619040	0.00667669	0.0050187	0.186102
cg06619047	0.0025944	0.00481266	0.590903
cg06619059	9.516e-05	0.00103898	0.927188
cg06619076	-0.000618443	0.00144855	0.670244
cg06619150	0.0206458	0.0278766	0.460478
cg06619155	-0.000330761	0.00732111	0.964045
cg06619156	-0.00196194	0.00369797	0.596785
cg06619171	-0.0059861	0.00604495	0.32418
cg06619247	-0.00122367	0.001534	0.426731
cg06619254	0.000567843	0.00292764	0.846559
cg06619282	0.00280223	0.00433061	0.518906
cg06619299	-0.00277144	0.00442075	0.53199
cg06619301	0.00113806	0.00490577	0.816974
cg06619346	0.0024554	0.0072977	0.737152
cg06619360	-0.0146396	0.0042228	0.000747945
cg06619428	0.00215102	0.00921347	0.815827
cg06619462	0.00558781	0.00392179	0.156992
cg06619494	-0.000774672	0.00563337	0.890871
cg06619521	-0.00103594	0.00464289	0.823846
cg06619558	-0.00304863	0.0043763	0.487482
cg06619566	-0.00243796	0.00761272	0.749377
cg06619621	-0.00501679	0.00944026	0.596177
cg06619693	-0.000854767	0.00291847	0.770155
cg06619706	-0.00108686	0.00193099	0.574663
cg06619729	-0.00751342	0.00857374	0.382727
cg06619766	0.000177139	0.00239489	0.94117
cg06619807	0.000201908	0.00516905	0.968911
cg06619846	-0.000495299	0.00200249	0.805097
cg06619906	-0.00757355	0.00483186	0.119838
cg06619938	-0.000751328	0.00223673	0.737571
cg06619939	0.00848056	0.0056768	0.138015
cg06619959	0.00311435	0.0052357	0.553157
cg06620016	0.00120809	0.00511525	0.813728
cg06620034	0.00366171	0.00384012	0.34237
cg06620088	0.00271414	0.00419239	0.5187
cg06620092	0.00548771	0.00686024	0.425445
cg06620117	0.00427065	0.00988431	0.666526
cg06620152	0.000465808	0.0018212	0.798598
cg06620193	-0.0138805	0.00912856	0.13119
cg06620200	-1.28154e-05	0.00906015	0.998874
cg06620210	-0.00127405	0.00177069	0.473317
cg06620251	-0.0031619	0.00378246	0.404969
cg06620254	-0.00499475	0.00238232	0.0382812
cg06620266	-1.60009e-05	0.00138996	0.990836
cg06620269	0.000534989	0.00140177	0.703443
cg06620299	-0.004085	0.00326832	0.213949
cg06620390	0.00261461	0.00509046	0.608523
cg06620396	0.00120816	0.00694803	0.86227
cg06620397	0.00588421	0.00758595	0.439578
cg06620480	0.00477577	0.00611247	0.436265
cg06620487	-0.00406343	0.00482825	0.401808
cg06620528	-0.00490212	0.0037812	0.197486
cg06620529	0.00934709	0.00624431	0.137233
cg06620541	0.00955846	0.0049434	0.0556886
cg06620569	-0.00278506	0.00856079	0.74554
cg06620605	-0.00182443	0.00382622	0.634417
cg06620649	0.00435409	0.00673886	0.519525
cg06620654	0.0010902	0.000854068	0.204426
cg06620665	0.00516482	0.00292119	0.0797747
cg06620706	-0.00508103	0.00351092	0.150632
cg06620723	-0.00112516	0.00567591	0.843221
cg06620731	0.000438634	0.000978921	0.654962
cg06620762	-0.00209506	0.00112356	0.0648452
cg06620781	0.0084035	0.0084418	0.321657
cg06620837	0.000478344	0.00128813	0.711081
cg06620911	-0.000293027	0.00292709	0.920437
cg06620923	-0.00232621	0.00506265	0.646776
cg06620926	-0.0260824	0.0281908	0.356845
cg06620947	0.00167867	0.00345039	0.627552
cg06620993	0.0018216	0.00489614	0.71056
cg06621060	0.00258737	0.00684808	0.706276
cg06621080	-0.00582265	0.00495826	0.242753
cg06621094	-0.000386577	0.000858998	0.653557
cg06621100	-0.00511784	0.00409206	0.213659
cg06621126	0.000356726	0.00106713	0.738789
cg06621132	-0.00400271	0.00348455	0.253127
cg06621169	-0.00976582	0.00764064	0.203842
cg06621201	0.0109281	0.00984939	0.269583
cg06621211	0.00987867	0.00527666	0.0637951
cg06621241	0.00812239	0.0032989	0.0153346
cg06621249	0.00220365	0.00840696	0.793709
cg06621262	-0.0130656	0.00694893	0.0626751
cg06621309	0.00428757	0.0138053	0.756702
cg06621358	0.00392568	0.00294091	0.184632
cg06621361	0.00151081	0.0017365	0.386143
cg06621373	-0.00392524	0.00619607	0.527696
cg06621425	-0.00677606	0.00500626	0.178616
cg06621431	0.023148	0.00981076	0.0200336
cg06621452	0.000127449	0.00574782	0.982349
cg06621480	-0.000787318	0.00332815	0.813428
cg06621570	-0.0118518	0.0103093	0.252748
cg06621597	0.00256992	0.00717188	0.720768
cg06621606	0.00250101	0.0041017	0.543263
cg06621620	-0.000825576	0.00461889	0.858466
cg06621622	-0.00206082	0.00433315	0.635291
cg06621638	-0.00339746	0.00474692	0.475653
cg06621659	-0.00243582	0.00145262	0.0963619
cg06621682	0.0046064	0.00452148	0.310502
cg06621686	0.00106847	0.00460068	0.816774
cg06621691	-0.00709246	0.00676932	0.297016
cg06621744	-0.000403728	0.00298312	0.892588
cg06621757	0.000259499	0.00150034	0.862995
cg06621763	0.00548945	0.00685629	0.425033
cg06621784	-0.000156752	0.0010288	0.879173
cg06621799	-0.0103564	0.00838829	0.219555
cg06621843	-0.00623911	0.0072391	0.390605
cg06621861	-0.00366097	0.00703105	0.603613
cg06621863	-0.0030689	0.00248061	0.218616
cg06621864	-0.00174127	0.00431934	0.687619
cg06621881	0.000335329	0.000971529	0.730625
cg06621900	0.00218419	0.00542359	0.687922
cg06622006	0.00278962	0.00480911	0.563033
cg06622072	0.00302682	0.00367549	0.411966
cg06622080	-0.00082785	0.0059764	0.890078
cg06622108	-0.00332807	0.0032957	0.314756
cg06622126	0.0005038	0.00297626	0.865887
cg06622135	-3.90145e-05	0.00642293	0.995164
cg06622151	0.000384902	0.00581516	0.947345
cg06622260	-0.00571027	0.00586162	0.332067
cg06622267	0.00277909	0.0050522	0.583363
cg06622286	0.00173955	0.00178797	0.332689
cg06622302	0.00134521	0.00768653	0.861388
cg06622379	-0.00179157	0.00134974	0.187096
cg06622404	0.00102201	0.00439314	0.816467
cg06622408	-0.00280743	0.00557496	0.615547
cg06622468	-0.000789924	0.00464335	0.865223
cg06622528	0.000403184	0.00108191	0.710106
cg06622553	0.000184918	0.00127981	0.885375
cg06622562	-0.000739837	0.00297397	0.803993
cg06622573	-0.000417302	0.00458414	0.92763
cg06622582	-0.00412774	0.00427522	0.336373
cg06622591	-0.00218137	0.00142736	0.12927
cg06622725	0.000643765	0.00105629	0.543456
cg06622735	-0.00162006	0.00107306	0.133922
cg06622833	0.00122438	0.00683135	0.858081
cg06622857	-0.00779713	0.00477524	0.105314
cg06622892	0.00496315	0.00345495	0.153638
cg06622953	-0.000812101	0.00152164	0.594607
cg06622994	-0.00102095	0.00412463	0.804955
cg06622996	-0.00361376	0.00335489	0.283722
cg06622999	-0.000830412	0.00123341	0.502165
cg06623017	-0.00327998	0.0062205	0.599039
cg06623057	0.00145044	0.00570788	0.799875
cg06623120	-0.000591272	0.00136129	0.664872
cg06623150	-0.0016547	0.00728168	0.820651
cg06623151	0.00163865	0.00621057	0.792381
cg06623197	-0.00863302	0.00457688	0.061855
cg06623218	0.0100829	0.00781328	0.19954
cg06623219	-0.00352491	0.00715638	0.623291
cg06623227	-0.00197649	0.00583711	0.735539
cg06623259	-0.00376338	0.00702715	0.593332
cg06623268	0.00053413	0.0010636	0.616518
cg06623274	0.00586121	0.00410362	0.155987
cg06623295	-0.00478217	0.00633231	0.451713
cg06623333	0.00358709	0.00771417	0.642834
cg06623345	0.00476223	0.00635584	0.455266
cg06623385	-0.000109477	0.00207284	0.957973
cg06623390	0.00228378	0.00341007	0.504417
cg06623468	-0.00933826	0.00446998	0.0389633
cg06623474	-0.00145571	0.00528621	0.783532
cg06623486	-0.00351739	0.00234327	0.136153
cg06623544	-0.00855889	0.00382847	0.0273613
cg06623560	-9.67517e-06	0.00112962	0.993181
cg06623562	-0.000695172	0.00352456	0.844
cg06623625	-0.000144422	0.00481178	0.976109
cg06623630	-0.000485941	0.00588578	0.934347
cg06623668	0.00229245	0.00502504	0.649125
cg06623740	0.00424302	0.00512021	0.409048
cg06623778	-0.00556563	0.00327242	0.0917613
cg06623827	-0.00303136	0.01036	0.770367
cg06623892	0.00268037	0.00808336	0.740818
cg06623899	-0.00812412	0.00819432	0.323611
cg06623904	0.000403416	0.000960796	0.67538
cg06623918	0.00241368	0.00256777	0.349246
cg06623930	0.000995707	0.0265225	0.97012
cg06623935	-0.000564329	0.00277335	0.839127
cg06623959	-0.00585645	0.00674378	0.38702
cg06623961	-0.025386	0.0135798	0.0641793
cg06623962	-0.00466088	0.00350238	0.185966
cg06623981	0.0117129	0.00613458	0.0587785
cg06624012	0.00269501	0.00727606	0.711788
cg06624020	0.00140093	0.00492362	0.776527
cg06624032	-0.00245959	0.00858166	0.77494
cg06624036	-0.0105383	0.00969761	0.279508
cg06624043	-0.00680522	0.00731455	0.354182
cg06624056	-0.00153145	0.00451409	0.735049
cg06624121	-0.0032608	0.00569552	0.568117
cg06624143	0.1017	0.055928	0.0716745
cg06624146	-0.00456428	0.00678545	0.502551
cg06624154	0.00361211	0.00636442	0.571478
cg06624156	0.00246893	0.00297814	0.408859
cg06624212	0.0276003	0.00839532	0.00135035
cg06624244	-0.00285017	0.00641741	0.657805
cg06624267	-0.00829244	0.00355789	0.0215582
cg06624284	0.000243734	0.00297182	0.934781
cg06624291	-0.00391845	0.0023729	0.101472
cg06624299	0.000857241	0.00578665	0.882498
cg06624310	-7.8264e-05	0.00311335	0.979989
cg06624337	0.000661478	0.00242393	0.785437
cg06624368	-0.000935245	0.00306897	0.761128
cg06624369	0.00141304	0.00496905	0.776653
cg06624377	-0.00113904	0.00315912	0.719111
cg06624418	-0.00144611	0.00447178	0.747005
cg06624525	-0.00218674	0.00614537	0.722633
cg06624547	-0.00135986	0.00447998	0.762041
cg06624562	-0.00327762	0.00386743	0.398527
cg06624613	-0.0246421	0.0204547	0.230852
cg06624711	-0.00193982	0.00148682	0.194677
cg06624712	0.00228538	0.00372376	0.54064
cg06624731	0.00200702	0.00408967	0.624561
cg06624832	-0.000328958	0.00130799	0.801889
cg06624877	-0.0173736	0.00766895	0.0254081
cg06624915	0.00386957	0.00550696	0.48372
cg06624940	-0.00499727	0.00279601	0.0765956
cg06624956	-0.00155367	0.00621414	0.803029
cg06624978	-0.0021355	0.0046752	0.64872
cg06624991	-0.00199026	0.00423076	0.638965
cg06625004	0.000327784	0.0066392	0.960712
cg06625039	-0.000397627	0.00104821	0.705155
cg06625062	0.000175833	0.00116637	0.880443
cg06625066	0.0102293	0.00385026	0.00904153
cg06625077	0.000835813	0.00365291	0.819436
cg06625174	-0.00234319	0.0043095	0.587711
cg06625233	0.00068738	0.00162311	0.672747
cg06625244	-0.00503688	0.00735927	0.495119
cg06625258	-0.00161171	0.00103018	0.120522
cg06625332	0.00402679	0.00419982	0.339725
cg06625414	5.9164e-05	0.00155304	0.969679
cg06625486	-0.00150517	0.00283356	0.596336
cg06625576	-0.000352053	0.00451006	0.93792
cg06625578	-0.000833962	0.00428507	0.846043
cg06625599	-0.00469666	0.00355531	0.189185
cg06625602	-0.0023809	0.00129406	0.0684357
cg06625610	-0.00166016	0.00399878	0.678814
cg06625638	-0.00135184	0.00577177	0.815245
cg06625640	-0.00675372	0.00449038	0.135385
cg06625677	-0.00397168	0.00223026	0.0776538
cg06625721	0.000249898	0.00336662	0.940961
cg06625730	-0.00485269	0.00757675	0.523174
cg06625767	-0.00258355	0.00497572	0.604625
cg06625777	-0.00606594	0.00735725	0.411416
cg06625804	-0.00124255	0.0084238	0.882998
cg06625816	0.000594866	0.0010105	0.55726
cg06625838	-0.000115292	0.00180729	0.949249
cg06625852	-0.00352771	0.00317958	0.269596
cg06625872	-0.00345866	0.00737032	0.63979
cg06625886	-0.00227013	0.00808076	0.779283
cg06625914	0.00825539	0.00964245	0.393742
cg06625916	-0.00257695	0.00653563	0.694115
cg06625934	0.00247368	0.00263298	0.349496
cg06626033	0.000402364	0.00456168	0.929871
cg06626052	0.00186918	0.00208458	0.371819
cg06626065	-0.00130981	0.00340184	0.700944
cg06626087	0.00233852	0.00179431	0.195147
cg06626102	0.000476928	0.00577515	0.934331
cg06626113	-0.00545708	0.00450179	0.227987
cg06626124	0.00177619	0.00350772	0.613596
cg06626135	0.00310938	0.00617284	0.615448
cg06626140	-8.30047e-05	0.00393368	0.983203
cg06626168	0.00904512	0.0068163	0.187213
cg06626184	-0.00207364	0.00417105	0.620057
cg06626188	-0.00171345	0.00746984	0.81899
cg06626190	-0.00386645	0.00256487	0.134508
cg06626224	-0.000931045	0.00152133	0.541781
cg06626232	-0.000861638	0.00298224	0.773174
cg06626297	0.00352936	0.00423726	0.406654
cg06626314	0.00797862	0.00413422	0.0561491
cg06626315	-0.0125545	0.0099587	0.210054
cg06626338	-0.000373907	0.00396941	0.925121
cg06626359	-0.00641309	0.00483852	0.187728
cg06626363	0.00401482	0.00549099	0.466206
