## Supplementary Data 6 NeuN+LMResults for "Neuron-Specific DNA Methylation Differences in the Prefrontal Cortex in Parkinson’s Disease" (part 10 of 35)

### Sheet: Sheet 1 (continued)
Supplementary Data 6: Results from EWAS with NeuN+ samples
cg06626404	-0.0132957	0.0198222	0.503762
cg06626556	1.85105e-05	0.00376466	0.996086
cg06626599	0.00211946	0.0076	0.780854
cg06626655	0.00128923	0.00154398	0.405494
cg06626733	0.00621935	0.0164485	0.706063
cg06626750	-0.000454595	0.00982009	0.96316
cg06626759	0.0179618	0.00975241	0.0681534
cg06626786	-0.00291914	0.0044532	0.513481
cg06626801	-0.000737621	0.00746353	0.92145
cg06626825	-0.00441891	0.00381665	0.249408
cg06626847	0.000223444	0.0062818	0.971689
cg06626892	-0.00298271	0.00327185	0.363922
cg06626898	0.00153774	0.00719116	0.831063
cg06626930	-6.89555e-05	0.00325916	0.983158
cg06626980	0.00327045	0.00824148	0.69225
cg06627005	-0.00238556	0.00485333	0.624013
cg06627041	0.0142008	0.0122504	0.248834
cg06627087	0.00317732	0.00381929	0.407228
cg06627114	0.000988676	0.00286283	0.730479
cg06627151	-0.011559	0.0102889	0.263651
cg06627170	-0.00671421	0.00591437	0.258699
cg06627235	-0.00161729	0.0104783	0.877614
cg06627277	0.0124317	0.00611458	0.0444038
cg06627324	0.00414766	0.00704643	0.557302
cg06627334	0.0093546	0.00680007	0.171672
cg06627354	0.00282181	0.0046223	0.542782
cg06627361	-0.00049109	0.000801891	0.541505
cg06627526	0.00102007	0.00840982	0.903674
cg06627532	0.00338084	0.00505105	0.504659
cg06627548	0.00737222	0.00543344	0.177566
cg06627557	-0.0064221	0.00232653	0.00674732
cg06627580	0.000975159	0.00207257	0.638908
cg06627617	0.00143964	0.00519758	0.782304
cg06627672	-0.00563113	0.00495763	0.258444
cg06627707	-0.0021037	0.00486329	0.666161
cg06627717	0.00865613	0.00817396	0.291884
cg06627767	0.00357481	0.00297964	0.23277
cg06627804	0.000194116	0.00946197	0.983669
cg06627825	-0.00209754	0.00173738	0.22986
cg06627827	0.00550859	0.0064311	0.39352
cg06627916	0.00295577	0.00316134	0.351812
cg06627950	0.0174301	0.0291264	0.550762
cg06628000	0.00245082	0.00399315	0.54062
cg06628001	-0.0115898	0.00577304	0.0470957
cg06628027	-0.00183022	0.00761228	0.810437
cg06628109	0.0113456	0.00697101	0.106434
cg06628133	0.00261989	0.00581391	0.653131
cg06628136	0.00208184	0.00124507	0.0973032
cg06628165	-0.00980631	0.00660408	0.140383
cg06628219	-0.00988485	0.00815743	0.228154
cg06628447	-0.0138609	0.0113797	0.225769
cg06628448	0.00203925	0.000931676	0.0306874
cg06628473	0.00212404	0.00336267	0.528902
cg06628617	0.00438915	0.00399546	0.274327
cg06628622	0.0069582	0.00689984	0.315408
cg06628679	0.000855709	0.00422982	0.840046
cg06628693	-0.00118194	0.00125723	0.349182
cg06628744	0.0199433	0.0102357	0.0538691
cg06628823	0.000378685	0.000925734	0.683274
cg06628843	0.002915	0.0051398	0.571752
cg06628860	-0.00380879	0.00420251	0.366715
cg06628878	-0.00970375	0.004057	0.018429
cg06628901	0.00849905	0.00502559	0.0935881
cg06628999	-0.0162324	0.00951655	0.0908358
cg06629086	-0.00211406	0.00179921	0.24249
cg06629088	-0.00149265	0.00223456	0.505519
cg06629120	-0.000661022	0.00302225	0.827268
cg06629130	0.00172111	0.00177398	0.33404
cg06629146	0.000355721	0.0166491	0.982992
cg06629170	0.00285566	0.00249409	0.254662
cg06629252	0.0105882	0.00708173	0.137688
cg06629279	-0.00169795	0.00316382	0.592555
cg06629304	0.00369573	0.00298977	0.218999
cg06629337	-0.00174233	0.00317592	0.584367
cg06629392	0.00582973	0.012394	0.639008
cg06629453	-0.00107675	0.00327919	0.743254
cg06629493	-0.00447888	0.00397256	0.261959
cg06629548	-0.00227351	0.00351544	0.519135
cg06629549	-8.73604e-05	0.0013906	0.95002
cg06629578	0.00163139	0.0028554	0.568918
cg06629612	-0.0106425	0.0143694	0.460461
cg06629644	0.0243319	0.0149671	0.106826
cg06629671	0.00533671	0.00516728	0.303928
cg06629700	-0.00201376	0.00461132	0.66317
cg06629702	-0.00566166	0.00666413	0.397375
cg06629713	-0.00293535	0.00307776	0.342274
cg06629734	0.00293691	0.00636783	0.645542
cg06629748	-0.00323177	0.00400111	0.420965
cg06629767	-0.00126983	0.00133898	0.344991
cg06629775	0.00070754	0.000965815	0.465343
cg06629870	0.0100563	0.00598488	0.0956878
cg06629935	-0.00698389	0.00542452	0.200585
cg06629954	-0.00195695	0.00682927	0.774983
cg06629999	-0.00267167	0.00616638	0.665657
cg06630010	-0.0170099	0.0173829	0.329917
cg06630018	0.00236534	0.00344735	0.494046
cg06630096	-0.00169405	0.003069	0.582056
cg06630098	-4.91976e-05	0.000997963	0.96077
cg06630126	0.00317769	0.00296234	0.285713
cg06630137	0.0103994	0.0092968	0.265703
cg06630141	0.0010172	0.0013137	0.440385
cg06630192	0.00151325	0.00355922	0.671533
cg06630241	-0.00717776	0.00603735	0.236997
cg06630413	-0.00827916	0.00508332	0.106188
cg06630416	-0.00269509	0.00321374	0.403472
cg06630425	0.0127167	0.0106248	0.23388
cg06630455	-0.000833614	0.00452388	0.854135
cg06630494	-0.000185143	0.00321055	0.954117
cg06630557	0.000129962	0.00117363	0.912025
cg06630567	-0.00255596	0.00528024	0.629287
cg06630619	0.00221129	0.00406758	0.587772
cg06630633	0.00765701	0.00753809	0.311925
cg06630656	0.000479835	0.00316231	0.879669
cg06630668	-0.00192913	0.00374625	0.607603
cg06630709	0.0131317	0.00846511	0.123657
cg06630731	0.00333915	0.00411513	0.418838
cg06630737	-0.00274158	0.00337402	0.418197
cg06630764	0.00376634	0.00265677	0.159072
cg06630771	0.00384927	0.0057174	0.502172
cg06630787	-0.000668076	0.00368401	0.856425
cg06630799	0.000162386	0.00210156	0.938547
cg06630804	-0.0078421	0.00636255	0.220329
cg06630839	-0.0100955	0.00733627	0.171534
cg06630869	0.00122743	0.00163485	0.454351
cg06630915	0.00265376	0.00838068	0.752097
cg06630932	-0.00226552	0.00367134	0.538432
cg06630943	-0.00216122	0.00480452	0.653703
cg06630958	-0.00124116	0.0057491	0.829467
cg06630983	0.00363628	0.00326279	0.267463
cg06630988	-0.00210051	0.0040467	0.604737
cg06631010	-0.000307112	0.00132101	0.816587
cg06631028	0.00103324	0.0074542	0.890006
cg06631147	-0.000876354	0.00131628	0.506921
cg06631160	-0.00361506	0.00428579	0.400747
cg06631184	-0.00167702	0.00395275	0.672186
cg06631222	-0.00418748	0.00438029	0.34114
cg06631310	-0.00394585	0.0062555	0.529469
cg06631317	-0.00149185	0.00147679	0.31458
cg06631347	-0.00171381	0.00403119	0.671553
cg06631434	0.000255116	0.00110414	0.817694
cg06631446	-0.0098625	0.00443495	0.0281672
cg06631462	-0.00046938	0.00160814	0.77092
cg06631531	-0.012868	0.0065783	0.0529391
cg06631558	0.00147009	0.00369194	0.691248
cg06631625	0.00548821	0.00485394	0.260609
cg06631650	-0.000178069	0.00315686	0.955118
cg06631763	0.00532147	0.0108939	0.626163
cg06631766	-0.003344	0.00254676	0.191853
cg06631771	-0.00151804	0.00605032	0.802349
cg06631784	0.000574502	0.00577498	0.920934
cg06631810	0.00164611	0.00363453	0.651491
cg06631812	0.00451651	0.00861638	0.601192
cg06631863	0.0116945	0.00884711	0.188913
cg06631868	-0.0011371	0.00106064	0.285985
cg06631881	0.005285	0.00301366	0.0822207
cg06631912	-0.00127405	0.00804652	0.874477
cg06631916	0.0386714	0.0150467	0.01148
cg06631941	-0.0030879	0.00617643	0.618092
cg06631944	-0.0124842	0.00773295	0.109251
cg06631995	-0.00465951	0.00317788	0.145388
cg06631999	0.00391238	0.00326915	0.233928
cg06632098	0.00678883	0.00525316	0.198902
cg06632135	-0.00337147	0.00243198	0.168408
cg06632206	0.00735333	0.0055718	0.189613
cg06632207	-0.000884993	0.00131228	0.50145
cg06632210	0.00757958	0.0055034	0.17118
cg06632222	0.000524251	0.00358604	0.884032
cg06632310	0.00221516	0.00247876	0.373421
cg06632323	0.00410142	0.00384671	0.288619
cg06632353	0.000126659	0.00161535	0.937642
cg06632402	0.00935613	0.00747699	0.213424
cg06632404	-0.00448924	0.00497086	0.368406
cg06632528	-0.00137482	0.00146068	0.348619
cg06632549	-0.00207379	0.00763309	0.786365
cg06632557	-0.00469425	0.00232721	0.0460749
cg06632577	0.00625332	0.0105429	0.554289
cg06632603	-0.0117819	0.00517062	0.0245848
cg06632620	0.00348883	0.00935139	0.709793
cg06632676	0.00685392	0.0121544	0.573947
cg06632694	-0.00819694	0.00688742	0.236511
cg06632732	-0.00930459	0.00481712	0.0559396
cg06632762	-0.00301655	0.0087659	0.731399
cg06632790	-0.00941833	0.00751022	0.212428
cg06632794	-0.00312369	0.00279667	0.266414
cg06632797	-0.0094309	0.00782087	0.230411
cg06632810	0.00425982	0.00433218	0.327581
cg06632829	-0.000206786	0.00118583	0.861881
cg06632943	-0.00789228	0.00594859	0.187291
cg06632974	-0.013332	0.00746265	0.076724
cg06633013	0.00107958	0.00277841	0.69834
cg06633015	-0.00529349	0.00453004	0.245073
cg06633034	0.000437194	0.00766883	0.954639
cg06633037	-0.0200185	0.0104614	0.0582288
cg06633061	0.0010765	0.00208043	0.605869
cg06633066	-0.00776285	0.00607686	0.204087
cg06633081	0.00109135	0.00470805	0.817113
cg06633147	0.00346246	0.00310174	0.266685
cg06633162	-0.00454743	0.00457398	0.322271
cg06633205	-0.00263122	0.00394493	0.506152
cg06633243	-0.0134248	0.00808085	0.0994492
cg06633279	0.00435495	0.00823387	0.597916
cg06633402	-0.0017983	0.00883589	0.839096
cg06633413	-0.0119024	0.00540274	0.0296404
cg06633426	0.000707193	0.00494919	0.886633
cg06633429	-0.000445366	0.00160916	0.782468
cg06633438	0.000246015	0.00497317	0.960634
cg06633463	0.00511722	0.00354876	0.1521
cg06633484	-0.000639427	0.00519837	0.902323
cg06633543	-0.00481903	0.00477205	0.314746
cg06633573	0.0279296	0.00816976	0.000878467
cg06633615	0.000699313	0.00253465	0.783133
cg06633691	0.00454862	0.00611657	0.458642
cg06633725	-0.00364367	0.00455455	0.425401
cg06633743	0.00522553	0.00723892	0.471882
cg06633814	-0.000467458	0.00145672	0.748886
cg06633889	0.000616357	0.00084058	0.464937
cg06633896	-0.00099789	0.00392264	0.799659
cg06633963	-0.00338498	0.00283985	0.235797
cg06633978	0.00304631	0.00399232	0.447043
cg06633990	-0.00470145	0.009011	0.602878
cg06634056	-0.000804013	0.00330138	0.808034
cg06634060	0.0103702	0.00438761	0.0198258
cg06634140	0.00518633	0.00302378	0.0890773
cg06634179	0.000197673	0.00466659	0.966288
cg06634228	0.0121597	0.0587148	0.836309
cg06634267	-0.00154326	0.00161844	0.342365
cg06634441	-0.00290817	0.00426659	0.496889
cg06634460	0.00726808	0.00697393	0.299573
cg06634471	0.000722508	0.00380293	0.849663
cg06634473	0.000934624	0.00107743	0.387546
cg06634488	0.00655544	0.00543754	0.230516
cg06634504	0.0048738	0.00334151	0.147485
cg06634544	-0.00051497	0.00423096	0.903343
cg06634552	0.00522159	0.00489569	0.28846
cg06634586	0.00283369	0.00556499	0.611614
cg06634590	-0.00101695	0.0142712	0.943319
cg06634596	-0.00440947	0.00407902	0.282013
cg06634628	-0.00190407	0.00421505	0.652336
cg06634637	-0.00469774	0.00357276	0.191236
cg06634717	0.0214018	0.00951039	0.0263789
cg06634726	0.00221336	0.00461202	0.632226
cg06634732	-0.00246264	0.00428163	0.566335
cg06634750	9.41192e-05	0.00235278	0.968162
cg06634786	-0.00148024	0.0019644	0.452712
cg06634797	0.000667327	0.00533186	0.900622
cg06634806	0.00540659	0.0114714	0.638335
cg06634845	0.00261045	0.0050231	0.604306
cg06634862	0.0015938	0.00314347	0.613139
cg06634867	0.00671689	0.00449293	0.137729
cg06634886	0.000230827	0.00289662	0.936627
cg06634887	-0.000245313	0.00131928	0.852824
cg06634903	-0.00040299	0.00217911	0.853616
cg06634914	0.00129745	0.0068577	0.850282
cg06634950	0.00126325	0.00417856	0.76297
cg06634961	0.00522518	0.00511219	0.308936
cg06635008	0.00389542	0.00447964	0.386389
cg06635059	-0.00869093	0.00688778	0.209646
cg06635133	0.00439689	0.00843174	0.60307
cg06635150	0.010284	0.00475734	0.0327689
cg06635176	-0.000673002	0.00253395	0.79104
cg06635202	0.0108925	0.00578551	0.0623334
cg06635203	-0.000799079	0.00355882	0.82275
cg06635240	-0.00279416	0.00855918	0.744692
cg06635328	-0.000820963	0.00156395	0.60067
cg06635343	-0.00579338	0.00829267	0.486241
cg06635351	-0.0156553	0.00779196	0.0469246
cg06635392	0.00148029	0.00149711	0.324913
cg06635397	-0.00207544	0.00527658	0.694823
cg06635413	8.72213e-05	0.00401166	0.982693
cg06635431	0.000414747	0.00104054	0.690955
cg06635478	0.00313197	0.00468885	0.505533
cg06635495	-0.000301283	0.00262816	0.908938
cg06635502	0.00248285	0.00734392	0.735934
cg06635552	-0.00215855	0.0019042	0.259393
cg06635590	-0.000232696	0.00593314	0.968785
cg06635623	0.0001625	0.00124899	0.896717
cg06635624	-0.000472027	0.00301967	0.876064
cg06635625	-0.00139175	0.00154456	0.369486
cg06635715	0.00927171	0.00497061	0.0647559
cg06635722	0.00337019	0.00285286	0.239972
cg06635769	0.00239048	0.00660856	0.718239
cg06635797	0.00364406	0.00452908	0.42276
cg06635799	-0.00222211	0.00184717	0.231523
cg06635832	0.00102087	0.00492682	0.836224
cg06635848	-0.00950425	0.00845661	0.263465
cg06635849	-0.0070737	0.0114267	0.53714
cg06635871	-0.0163926	0.00556996	0.00395162
cg06635885	0.00567929	0.00330162	0.088166
cg06635900	0.00385092	0.00718048	0.592812
cg06635913	0.00380421	0.00526804	0.47172
cg06635915	-0.0316948	0.0141904	0.0275003
cg06635918	0.0049994	0.0127092	0.694794
cg06635946	-0.00777477	0.00433055	0.0752977
cg06635952	-0.00249991	0.00627612	0.691153
cg06635975	-0.00311161	0.00474176	0.513032
cg06636001	0.00213218	0.00230251	0.356424
cg06636020	-0.0127043	0.00551255	0.0230313
cg06636077	0.000250182	0.00142944	0.861379
cg06636080	0.00677184	0.00899744	0.453245
cg06636137	-0.00154459	0.00440109	0.72628
cg06636156	-0.0254365	0.00941485	0.00797055
cg06636172	-0.00672839	0.0057549	0.244822
cg06636189	-0.000859056	0.00112189	0.445451
cg06636203	0.00469992	0.003578	0.191679
cg06636220	0.00746989	0.00599317	0.215218
cg06636221	-0.00249418	0.00482013	0.605863
cg06636222	0.00505307	0.00385682	0.19282
cg06636246	0.00236169	0.00153679	0.12717
cg06636289	0.0012295	0.00426052	0.773437
cg06636316	-0.00358788	0.00153568	0.0212517
cg06636340	0.00496472	0.00269688	0.0682807
cg06636347	-0.000526227	0.000937341	0.575644
cg06636354	-0.000752366	0.00105876	0.478803
cg06636356	-0.00307538	0.00216811	0.158833
cg06636372	-0.000912664	0.0021642	0.674046
cg06636427	-0.00242076	0.00245963	0.327142
cg06636431	-0.00370888	0.00400688	0.35663
cg06636449	-0.00826384	0.00512307	0.109544
cg06636463	0.00142789	0.00161908	0.379712
cg06636485	-0.0134671	0.0252996	0.595569
cg06636496	-0.00323063	0.00398373	0.419111
cg06636526	-0.00761798	0.00451929	0.0946455
cg06636527	-0.00194408	0.00106603	0.0708699
cg06636541	0.00170221	0.00241522	0.482409
cg06636551	-0.00117214	0.0056451	0.835889
cg06636555	-0.00578492	0.00541275	0.287477
cg06636625	0.0188304	0.00976721	0.0563966
cg06636678	-0.011565	0.00758107	0.12995
cg06636682	-0.00321056	0.010762	0.766009
cg06636685	0.00214031	0.0033112	0.519353
cg06636767	0.000485916	0.00360013	0.892876
cg06636831	0.00371779	0.00578166	0.521518
cg06636870	0.00171719	0.00340572	0.615106
cg06636904	0.0045506	0.00371422	0.223077
cg06636938	0.0105914	0.00931614	0.258013
cg06636971	-0.000638272	0.00137036	0.642284
cg06637017	0.00279814	0.0031391	0.374635
cg06637026	0.00483603	0.00649134	0.457834
cg06637032	-0.00593917	0.00381315	0.122162
cg06637168	-0.00256365	0.00202067	0.207175
cg06637170	0.00486188	0.00281785	0.0872157
cg06637193	0.000404667	0.0266455	0.98791
cg06637330	-0.00765209	0.00572668	0.184187
cg06637517	-0.0027127	0.00856723	0.752109
cg06637550	0.0031802	0.0121324	0.793708
cg06637618	-0.00638197	0.00373253	0.0900672
cg06637687	-0.000412607	0.00148291	0.78134
cg06637716	0.00165778	0.00327712	0.613946
cg06637774	0.000579082	0.00590204	0.922016
cg06637782	-5.91936e-05	0.0019997	0.976438
cg06637800	-0.00107097	0.00285935	0.708705
cg06637812	0.00591264	0.0045289	0.194386
cg06637893	-0.00319284	0.00337858	0.346681
cg06637924	-0.0127439	0.00696184	0.069829
cg06637938	-0.00653714	0.00298363	0.030523
cg06637961	-0.000884979	0.00846955	0.916968
cg06637963	-0.00241837	0.00164485	0.144293
cg06637978	-0.0038771	0.00630901	0.540109
cg06638012	0.00147712	0.00289072	0.610365
cg06638023	-0.00426548	0.00396753	0.284641
cg06638064	-0.000542818	0.00325818	0.867984
cg06638113	-0.00261456	0.00195893	0.184686
cg06638129	-0.000190036	0.00120485	0.874957
cg06638147	-0.00343917	0.00597807	0.566244
cg06638156	0.00440818	0.00349509	0.20984
cg06638180	0.000683806	0.00361093	0.850145
cg06638194	0.00219179	0.00310972	0.482386
cg06638225	-0.00372063	0.0055153	0.50132
cg06638338	0.000534454	0.00122606	0.663741
cg06638377	-0.00803765	0.00943266	0.395972
cg06638383	-0.000449628	0.00743666	0.951896
cg06638403	-0.0075394	0.00429488	0.0819185
cg06638427	0.0139181	0.00636657	0.0308878
cg06638433	-0.00204284	0.00250405	0.416339
cg06638451	-0.0161624	0.00811906	0.0489528
cg06638463	-0.000228674	0.00136457	0.867216
cg06638515	0.00150098	0.00487773	0.758866
cg06638529	0.000312136	0.00702231	0.964626
cg06638556	-0.00369819	0.00567233	0.515756
cg06638568	0.00250353	0.0040568	0.538409
cg06638702	0.00238497	0.00381395	0.533027
cg06638704	0.00446054	0.00579497	0.443083
cg06638723	0.00846589	0.00398019	0.0356142
cg06638748	0.00101423	0.00121148	0.404272
cg06638769	-0.00383769	0.00722878	0.596546
cg06638787	-0.0001881	0.00214562	0.930298
cg06638810	-0.00105337	0.00107413	0.328867
cg06638811	0.00646516	0.00407296	0.115256
cg06638827	-0.00428721	0.00510493	0.4028
cg06638874	0.00215234	0.00345971	0.535131
cg06638935	-0.00561603	0.00513393	0.276344
cg06638966	0.00357301	0.00444561	0.423264
cg06638979	0.00708605	0.00710732	0.32091
cg06638980	9.47473e-05	0.00299633	0.97483
cg06639029	-0.00119785	0.00102239	0.243838
cg06639051	0.000328718	0.00345583	0.92439
cg06639053	0.0163263	0.00812287	0.046844
cg06639073	-0.00264648	0.00692247	0.702961
cg06639079	0.00485264	0.00259185	0.0637774
cg06639093	0.0118703	0.00552142	0.0337171
cg06639101	0.000896631	0.0014253	0.530577
cg06639121	0.000948459	0.00124553	0.447964
cg06639166	0.00167558	0.00317173	0.598345
cg06639191	-0.000313853	0.00324343	0.923086
cg06639267	-0.0025115	0.00525087	0.633369
cg06639296	0.00206326	0.00371778	0.580021
cg06639320	-0.000479757	0.00223457	0.830393
cg06639332	0.000916315	0.00107767	0.396985
cg06639370	0.000165226	0.00148622	0.911679
cg06639387	-0.000833543	0.00173568	0.631993
cg06639440	0.00303948	0.00399369	0.448214
cg06639481	0.00619746	0.00841636	0.463052
cg06639488	0.00762545	0.00694188	0.274355
cg06639496	0.000407073	0.00320764	0.899241
cg06639538	0.00587807	0.00843306	0.48723
cg06639544	-0.00193815	0.00405926	0.633963
cg06639663	-0.00142798	0.00332416	0.66833
cg06639691	-0.00315367	0.00367688	0.392888
cg06639701	0.000396634	0.00473186	0.933348
cg06639722	-0.00231323	0.000915015	0.0128624
cg06639733	0.000623543	0.00588294	0.915779
cg06639763	0.00201294	0.00440256	0.648398
cg06639788	0.00101071	0.00126522	0.426072
cg06639820	-0.00911102	0.00672265	0.178058
cg06639835	-0.00340557	0.0030238	0.262465
cg06639874	0.000134053	0.00507544	0.978976
cg06639875	0.000618276	0.00422732	0.883981
cg06639923	0.0106157	0.00625175	0.0922778
cg06640020	-0.0008217	0.00411123	0.841947
cg06640069	0.00325337	0.00600871	0.589277
cg06640121	-0.00883366	0.0102283	0.389624
cg06640123	-0.00214298	0.00814894	0.793052
cg06640197	8.67818e-05	0.00561172	0.987689
cg06640206	0.00197008	0.0161301	0.90301
cg06640241	-0.00106441	0.0024957	0.670563
cg06640254	-0.0230739	0.0144081	0.112094
cg06640279	0.00385645	0.00350077	0.272997
cg06640325	-0.00591654	0.00483918	0.224035
cg06640355	0.0032212	0.00546852	0.557018
cg06640364	0.000540362	0.00413689	0.89631
cg06640374	-0.00118259	0.00723915	0.870529
cg06640436	-0.00551035	0.00387145	0.157421
cg06640461	-0.0077775	0.00464595	0.0969135
cg06640528	-0.000889613	0.00636794	0.889146
cg06640533	0.00163375	0.00521582	0.754689
cg06640552	-0.00165102	0.00454196	0.716914
cg06640553	-0.00452887	0.011232	0.687563
cg06640568	-0.00106512	0.00804082	0.894855
cg06640575	-0.00527863	0.00545135	0.334972
cg06640584	0.000963206	0.00150341	0.52304
cg06640593	0.00873294	0.00754723	0.249691
cg06640607	0.000655809	0.00187004	0.726478
cg06640630	-0.0099848	0.00771302	0.198142
cg06640637	-0.000901798	0.00149608	0.547879
cg06640662	0.00373285	0.0079416	0.639242
cg06640695	0.00277678	0.00765559	0.717503
cg06640718	0.00181833	0.00473302	0.701574
cg06640728	-0.000446553	0.00296703	0.880637
cg06640773	-0.00141545	0.0176023	0.936052
cg06640822	-0.002311	0.00304403	0.449333
cg06640840	-0.00585373	0.00337423	0.0855209
cg06640891	0.00281273	0.028319	0.921059
cg06640905	0.00878063	0.00700455	0.212612
cg06640991	-0.0182018	0.00887303	0.0425649
cg06640997	-0.00216947	0.00400709	0.589302
cg06641013	-0.000353958	0.00121589	0.771505
cg06641021	-0.00381864	0.00421237	0.366602
cg06641116	-0.00187204	0.00350038	0.593842
cg06641153	0.000760559	0.00187101	0.685153
cg06641285	-0.00305978	0.00224234	0.175131
cg06641299	-0.000966101	0.00181979	0.596549
cg06641336	-0.00297663	0.00251212	0.238562
cg06641342	0.00908233	0.00941358	0.336718
cg06641357	-0.00641433	0.0103862	0.538104
cg06641366	-0.0021311	0.00293644	0.469509
cg06641388	0.00564235	0.0070304	0.423926
cg06641392	-0.00786293	0.0144837	0.588289
cg06641415	-0.00527007	0.00579116	0.364767
cg06641416	-0.00493654	0.008007	0.538797
cg06641417	0.00526718	0.00420384	0.212835
cg06641503	-0.00312851	0.00805237	0.698369
cg06641522	-0.00185974	0.00431797	0.667516
cg06641537	0.00351108	0.00412839	0.396877
cg06641548	0.000558534	0.00558299	0.92049
cg06641607	-0.000915562	0.0045351	0.840374
cg06641624	-0.000979763	0.001335	0.464539
cg06641651	0.00681655	0.00927713	0.464015
cg06641654	-0.00455686	0.0037513	0.227019
cg06641749	-0.00102421	0.00325876	0.753881
cg06641755	-0.00648854	0.00631377	0.306315
cg06641833	-0.00814005	0.00824266	0.325501
cg06641872	-0.01669	0.00889667	0.0632616
cg06641944	0.000772225	0.0043869	0.860588
cg06641959	-0.000426522	0.00172594	0.805264
cg06641972	0.00817799	0.00523073	0.120768
cg06642012	0.00796966	0.00868992	0.361052
cg06642074	0.00313704	0.0059275	0.59769
cg06642082	-0.00446958	0.0048088	0.35465
cg06642126	0.00232576	0.00153386	0.132267
cg06642155	-0.013302	0.007689	0.0863852
cg06642158	0.00327213	0.00631719	0.605499
cg06642177	-4.42624e-06	0.00108705	0.996758
cg06642183	0.00361205	0.00352241	0.307361
cg06642185	0.00510889	0.00618361	0.410448
cg06642187	0.00544377	0.00623969	0.384834
cg06642219	0.0125762	0.00606627	0.0404545
cg06642228	0.0011844	0.00570327	0.835864
cg06642248	-0.00288717	0.00362011	0.426827
cg06642275	-0.00402898	0.0027273	0.142408
cg06642340	0.00154252	0.00134934	0.255408
cg06642354	0.00531913	0.00325023	0.104534
cg06642389	0.000712617	0.00383274	0.852837
cg06642397	0.00616039	0.0101161	0.54378
cg06642489	0.00356672	0.00323812	0.27305
cg06642503	-0.00833809	0.00482358	0.0866346
cg06642509	0.00269695	0.0127806	0.833256
cg06642556	-0.00518001	0.0056364	0.360056
cg06642578	3.86025e-06	0.0033685	0.999088
cg06642617	-0.00109967	0.000933797	0.241438
cg06642626	-0.0104829	0.00956361	0.275374
cg06642647	-0.00436567	0.00547905	0.427257
cg06642664	0.00271895	0.00413767	0.51245
cg06642677	-0.00556141	0.00539665	0.304982
cg06642682	0.00664161	0.00467071	0.157814
cg06642895	0.00148784	0.00734177	0.839773
cg06642941	-0.00122644	0.00113214	0.281005
cg06642945	-0.00127151	0.00502204	0.800589
cg06642965	0.00549991	0.00394128	0.165637
cg06643002	0.0121655	0.00927577	0.192358
cg06643009	0.00566783	0.00446226	0.206657
cg06643013	0.0002347	0.00259288	0.928038
cg06643020	0.00377208	0.00448019	0.401613
cg06643028	-0.00536643	0.0045918	0.245007
cg06643056	-0.00383412	0.00382337	0.318112
cg06643062	-0.00619208	0.00358238	0.0866571
cg06643080	-0.00064501	0.00319359	0.840306
cg06643102	-0.000309599	0.00178857	0.862886
cg06643115	0.00173425	0.00364068	0.634751
cg06643120	0.000881195	0.00470116	0.851653
cg06643156	-0.00309424	0.0051271	0.547391
cg06643167	-0.000858559	0.0032315	0.790971
cg06643214	0.00108878	0.00890897	0.90295
cg06643227	0.000576612	0.00901364	0.949107
cg06643298	-0.00356005	0.00383884	0.355726
cg06643318	-0.00179906	0.00441846	0.684662
cg06643360	0.00156065	0.00543554	0.774551
cg06643466	-0.00770481	0.00763105	0.314832
cg06643515	-0.00659421	0.00596513	0.27133
cg06643528	0.0060728	0.0101374	0.550348
cg06643544	-0.00213826	0.00405264	0.598805
cg06643567	0.00697153	0.00936264	0.458066
cg06643584	0.000343256	0.00455544	0.94007
cg06643622	0.003743	0.00642159	0.561148
cg06643679	-0.0140063	0.00854556	0.104015
cg06643702	-0.000246844	0.00125814	0.844811
cg06643849	0.0117764	0.0193999	0.545056
cg06643882	-0.00466037	0.00748663	0.534884
cg06643895	0.00981253	0.00575149	0.0907639
cg06643947	-0.00916329	0.00431157	0.0357615
cg06643951	0.0124685	0.00710672	0.0820864
cg06643984	0.00150906	0.00510046	0.767879
cg06644018	0.0190311	0.00527392	0.000461748
cg06644030	-0.00865049	0.0043499	0.049177
cg06644051	0.00970838	0.00573641	0.0933475
cg06644086	-0.0070147	0.0045812	0.128542
cg06644105	0.000746507	0.00184823	0.687053
cg06644124	-0.00118605	0.00492276	0.810049
cg06644145	0.00289048	0.00274707	0.29497
cg06644195	-0.00793718	0.00501377	0.116224
cg06644239	-0.00650222	0.0099357	0.514176
cg06644256	0.00422614	0.00447274	0.34676
cg06644310	0.00311516	0.00609081	0.610042
cg06644359	0.00254288	0.0016963	0.136666
cg06644373	0.00103867	0.00330017	0.753551
cg06644403	0.00292055	0.00122066	0.018394
cg06644428	0.000489817	0.00195511	0.802635
cg06644451	-0.00126603	0.00806919	0.875608
cg06644483	-0.0165513	0.0322961	0.609322
cg06644488	-0.000160674	0.00904789	0.985863
cg06644515	-0.00178326	0.00355181	0.616603
cg06644553	0.00138076	0.00253354	0.586842
cg06644576	0.00603468	0.0114274	0.598484
cg06644634	-0.009364	0.00548397	0.090496
cg06644638	-5.83188e-05	0.0183287	0.997467
cg06644660	-0.00374517	0.00719425	0.603688
cg06644669	0.00234879	0.00619622	0.705355
cg06644719	0.00655534	0.00359412	0.0708325
cg06644721	0.003774	0.00605287	0.534219
cg06644726	-0.00186077	0.00604229	0.758687
cg06644761	0.00195143	0.00306134	0.525137
cg06644844	-0.00803815	0.00663471	0.228242
cg06644867	-0.00369386	0.00487138	0.449878
cg06644892	0.00309488	0.00518447	0.551744
cg06644893	0.00180578	0.00357301	0.614274
cg06644942	0.00515645	0.00695513	0.46001
cg06644978	0.0174358	0.0096325	0.0729612
cg06644992	0.00858256	0.00664137	0.198918
cg06644998	0.00493833	0.00840079	0.557822
cg06645033	0.00124824	0.00407154	0.759736
cg06645047	-0.00331942	0.00245166	0.178477
cg06645081	0.00559785	0.00757525	0.461473
cg06645096	-0.00013746	0.00142194	0.923161
cg06645120	-0.00182234	0.00147621	0.219612
cg06645166	-0.00260578	0.00263307	0.324484
cg06645186	0.00357241	0.00978534	0.715742
cg06645192	-0.00803799	0.00950099	0.399348
cg06645242	-0.009619	0.0127986	0.453887
cg06645294	0.00120584	0.0031481	0.702418
cg06645335	-0.00319429	0.00351933	0.366017
cg06645408	-0.00399974	0.00407021	0.32788
cg06645441	-0.00275736	0.00583248	0.637305
cg06645531	0.00566509	0.00453439	0.214138
cg06645608	-0.000157675	0.00327958	0.96174
cg06645624	0.00339238	0.00149067	0.0247636
cg06645648	0.00319114	0.00422127	0.451256
cg06645657	0.000861257	0.00474021	0.856153
cg06645674	-0.00219607	0.0019685	0.266977
cg06645758	0.00101486	0.00754452	0.893236
cg06645772	0.00068965	0.00329038	0.834364
cg06645778	-0.00277737	0.00224644	0.218917
cg06645805	-0.00588121	0.00724297	0.41852
cg06645820	2.1771e-05	0.00439533	0.996057
cg06645917	-0.00637856	0.00812276	0.433954
cg06645921	0.00636658	0.0141603	0.653861
cg06645952	0.00493821	0.00427676	0.250687
cg06645975	-0.00831922	0.00952336	0.384227
cg06645987	0.00700583	0.00611894	0.254675
cg06646006	-0.000331121	0.00718571	0.963328
cg06646015	0.000736508	0.00619496	0.905577
cg06646020	0.0083757	0.00542325	0.125311
cg06646021	0.00405675	0.0034454	0.241515
cg06646082	0.000113598	0.00485131	0.98136
cg06646098	0.00451061	0.00423293	0.288896
cg06646110	-0.0023248	0.00423366	0.584014
cg06646112	-0.000795031	0.00298047	0.790155
cg06646128	-0.00451917	0.00422321	0.286884
cg06646139	0.00534744	0.0157877	0.735463
cg06646148	0.00420594	0.00565894	0.458894
cg06646165	-0.0013318	0.00823767	0.871855
cg06646174	-0.00179731	0.00794228	0.821383
cg06646197	-0.00194804	0.00662082	0.769127
cg06646218	0.000232729	0.0073415	0.974767
cg06646222	0.00328327	0.00427721	0.444327
cg06646234	-0.00503378	0.00631618	0.427157
cg06646246	-0.00800893	0.00673947	0.237205
cg06646262	-0.00220267	0.00668409	0.742364
cg06646276	0.00244269	0.00594931	0.682162
cg06646285	-0.00058184	0.00164898	0.724866
cg06646316	0.00119303	0.00470394	0.800252
cg06646332	0.00488083	0.0045348	0.284104
cg06646410	0.00596716	0.0076342	0.436078
cg06646484	-0.0046782	0.00330962	0.160278
cg06646493	0.00132382	0.00286032	0.64439
cg06646494	-0.00541466	0.00920212	0.557439
cg06646556	0.0016067	0.00530926	0.762739
cg06646572	0.00706637	0.00819774	0.390535
cg06646587	-0.00161085	0.0036344	0.658459
cg06646588	-0.00322538	0.00394839	0.415729
cg06646604	-0.00589154	0.00307405	0.057845
cg06646622	-0.000779527	0.00653703	0.905293
cg06646636	0.00244305	0.00386016	0.528097
cg06646646	0.0038658	0.00782366	0.622191
cg06646650	-0.00247469	0.0037507	0.510741
cg06646679	0.0044007	0.00428373	0.306491
cg06646682	-0.0101944	0.00491918	0.0405256
cg06646705	-0.000165763	0.0017342	0.924021
cg06646708	-0.000479581	0.0083474	0.954287
cg06646715	-0.000221881	0.00958646	0.981576
cg06646724	-0.00263288	0.00974266	0.787471
cg06646728	-0.00383726	0.004992	0.4437
cg06646780	-0.0156489	0.0104304	0.136347
cg06646796	-0.00398036	0.00311397	0.203812
cg06646863	0.010254	0.00798664	0.201831
cg06646906	-0.00122176	0.00622463	0.844748
cg06646922	-0.00275891	0.00987943	0.780562
cg06646969	-0.000351251	0.00130797	0.788773
cg06647001	-0.00201962	0.00383339	0.59934
cg06647007	-0.0162267	0.00848729	0.0584464
cg06647026	0.00198521	0.00696575	0.776174
cg06647068	-0.0153777	0.00944406	0.106274
cg06647121	-0.00927273	0.00386325	0.0180329
cg06647133	-0.00276524	0.00368344	0.454395
cg06647218	-0.00343281	0.00146141	0.0205778
cg06647221	-0.00088053	0.00232786	0.705956
cg06647332	-0.0117904	0.00603524	0.0532438
cg06647360	-0.000481422	0.00294651	0.870508
cg06647382	-0.00418343	0.00619896	0.501155
cg06647417	0.00320654	0.00263209	0.22569
cg06647419	0.00395417	0.00817713	0.629639
cg06647427	0.00135555	0.00440569	0.758896
cg06647435	0.00939808	0.0106464	0.379265
cg06647450	-0.00531041	0.00310685	0.0901722
cg06647533	-0.00209977	0.00562198	0.709488
cg06647553	0.023985	0.00801575	0.00340718
cg06647562	0.00117549	0.00149423	0.433128
cg06647588	0.00112021	0.00480606	0.816122
cg06647600	0.00622927	0.00906452	0.493368
cg06647660	0.00146695	0.00372464	0.69444
cg06647693	0.005965	0.00896065	0.506979
cg06647694	-0.000911343	0.0139312	0.947958
cg06647721	-0.00334684	0.00451653	0.460232
cg06647751	-0.00196609	0.00474227	0.679236
cg06647782	-0.0300088	0.0282376	0.290193
cg06647818	-0.0391268	0.0163374	0.0182833
cg06647819	-0.0079596	0.00377521	0.037227
cg06647844	0.00862768	0.00660833	0.194372
cg06647854	0.000220424	0.00377701	0.953566
cg06647928	-0.00479246	0.00481324	0.32155
cg06647930	-0.0134287	0.00923631	0.148771
cg06648029	0.002839	0.00398455	0.477636
cg06648073	-0.00188703	0.00121574	0.123444
cg06648156	0.00058951	0.00394434	0.881462
cg06648234	-0.000541209	0.00762317	0.943528
cg06648277	-0.00204774	0.00167118	0.223022
cg06648395	-0.000487291	0.00166349	0.770115
cg06648398	0.000492553	0.00287354	0.864211
cg06648430	0.00188401	0.00453069	0.678327
cg06648450	-0.00274011	0.00791606	0.729883
cg06648452	0.00144732	0.00411129	0.725474
cg06648455	-0.00298407	0.00363607	0.413569
cg06648556	-0.0300322	0.0259632	0.249847
cg06648629	0.000400775	0.00442282	0.92796
cg06648698	0.000361861	0.00628153	0.954164
cg06648701	-0.00161219	0.00323285	0.618974
cg06648709	-0.00233702	0.00470462	0.620339
cg06648759	-0.00132531	0.00452887	0.770342
cg06648780	-0.00129233	0.00443255	0.771166
cg06648782	0.0184607	0.0125651	0.144583
cg06648791	-0.000379584	0.00465212	0.935115
cg06648794	0.00063557	0.0046284	0.891025
cg06648812	0.00264249	0.00296115	0.374098
cg06648835	-0.00759938	0.0100847	0.452696
cg06648848	0.00795623	0.00461385	0.0873899
cg06648948	0.00176304	0.00207696	0.397773
cg06648955	0.0114224	0.00638335	0.0762532
cg06648963	-0.00128888	0.003644	0.724229
cg06648971	-5.21781e-05	0.000947938	0.956202
cg06649000	-0.00670493	0.00852576	0.433276
cg06649004	0.0041528	0.00649234	0.523709
cg06649034	0.00321383	0.0108492	0.767605
cg06649044	0.000339055	0.00322076	0.916348
cg06649080	0.00223971	0.00535396	0.676509
cg06649081	0.00220236	0.00316229	0.487593
cg06649163	-0.00189819	0.00847274	0.823138
cg06649165	0.00210984	0.00882614	0.811508
cg06649191	0.00381554	0.00652071	0.55963
cg06649201	-0.00479922	0.00572789	0.40389
cg06649232	-0.00400527	0.00261281	0.128112
cg06649257	-0.0105861	0.0105613	0.318338
cg06649280	0.00199708	0.00658986	0.762411
cg06649282	0.015567	0.0044279	0.000634294
cg06649306	0.00425908	0.00432895	0.327305
cg06649390	-0.00129503	0.00856008	0.880021
cg06649410	0.00560857	0.00881017	0.525683
cg06649416	2.22279e-05	0.00129856	0.986374
cg06649437	0.000625075	0.00839624	0.940787
cg06649471	-0.0216423	0.00986145	0.0302536
cg06649520	0.00130205	0.00105784	0.220954
cg06649540	0.00420992	0.00445102	0.34627
cg06649546	-0.00539316	0.00521076	0.302897
cg06649567	0.000803397	0.00219826	0.715451
cg06649610	0.00599513	0.0056647	0.292182
cg06649626	-0.00586599	0.00501101	0.244236
cg06649639	0.00366086	0.00592315	0.537791
cg06649645	-0.0112814	0.00944204	0.234688
cg06649663	0.0128503	0.0160596	0.425311
cg06649666	-0.00167199	0.00339872	0.623721
cg06649681	0.00181985	0.00555749	0.743931
cg06649682	0.00335387	0.00530016	0.528163
cg06649704	-0.000301116	0.00591471	0.959488
cg06649716	-0.00316448	0.0044915	0.482553
cg06649737	-0.00162831	0.00397346	0.682739
cg06649792	0.00543059	0.00817373	0.507802
cg06649805	0.00642017	0.0161706	0.692103
cg06649808	-0.00161579	0.00175101	0.358109
cg06649856	0.0014755	0.00217178	0.498289
cg06649899	-0.000744434	0.00159923	0.64248
cg06649948	-0.00777636	0.00456273	0.0910939
cg06649986	0.000871843	0.00629053	0.890018
cg06650024	-0.0229038	0.00899233	0.0122211
cg06650067	-0.00154539	0.00121607	0.206434
cg06650105	0.0103303	0.00370717	0.00625811
cg06650206	0.00331015	0.0045285	0.466329
cg06650216	0.000145021	0.000989406	0.883732
cg06650235	-0.00404678	0.00837482	0.629892
cg06650246	0.00645145	0.00508203	0.206908
cg06650250	0.00182674	0.0017105	0.287837
cg06650251	-0.00232325	0.0052774	0.660622
cg06650255	-0.00394696	0.00604561	0.515182
cg06650256	-0.00354283	0.00402449	0.380572
cg06650260	0.00378954	0.00387822	0.330608
cg06650261	-0.00707281	0.00666635	0.290985
cg06650324	0.00783198	0.00644223	0.226646
cg06650344	-0.00294155	0.00547821	0.592364
cg06650364	-0.000542061	0.00265935	0.838854
cg06650378	0.000767683	0.00662893	0.908012
cg06650379	0.0101736	0.00518668	0.0523039
cg06650386	0.00633911	0.00480209	0.189502
cg06650419	0.00159512	0.00160683	0.322992
cg06650475	0.00332614	0.0045363	0.464952
cg06650483	-0.00287215	0.00541033	0.596564
cg06650496	-0.00205958	0.00626172	0.742833
cg06650510	-0.00479849	0.00605239	0.429555
cg06650542	-0.00269928	0.00122498	0.0296045
cg06650546	0.00431988	0.00606426	0.477729
cg06650560	0.000838107	0.00350247	0.811318
cg06650563	0.0131192	0.00924669	0.158736
cg06650596	-0.000490544	0.0040594	0.904033
cg06650646	0.00962844	0.0130625	0.462599
cg06650659	0.00350905	0.0109797	0.749872
cg06650664	0.00127159	0.00279208	0.649683
cg06650682	0.00149741	0.00124091	0.230089
cg06650685	-0.0100391	0.0110846	0.367048
cg06650698	0.000383819	0.00139378	0.783532
cg06650706	0.00248281	0.00472859	0.600577
cg06650776	0.000927396	0.00382045	0.808647
cg06650786	0.00856936	0.00490922	0.0836288
cg06650819	0.00185386	0.00367719	0.615146
cg06650846	-0.0048402	0.00575022	0.401726
cg06650847	-0.0057197	0.00352171	0.107161
cg06650861	-0.00623269	0.00425891	0.146146
cg06650914	-0.00176761	0.0019537	0.36754
cg06650996	0.0119009	0.00752991	0.116816
cg06651054	0.00180105	0.00161841	0.268157
cg06651089	-0.00144499	0.00409697	0.724978
cg06651119	0.00645002	0.00330894	0.0537633
cg06651136	-0.00223008	0.00462929	0.630936
cg06651172	-0.00501153	0.0129298	0.699052
cg06651180	0.0166428	0.0130512	0.20488
cg06651274	-0.00182896	0.00328475	0.578773
cg06651286	0.00124171	0.000989016	0.211911
cg06651299	0.0208825	0.0109867	0.0599102
cg06651304	-0.00240477	0.00134146	0.0757268
cg06651311	0.00165198	0.00164017	0.316009
cg06651313	0.00234441	0.00309286	0.45004
cg06651351	0.00135843	0.00396429	0.732491
cg06651368	0.00269378	0.00429194	0.53152
cg06651376	0.000602331	0.00187122	0.748134
cg06651450	-0.00115176	0.00470129	0.806913
cg06651452	-0.00155212	0.00480498	0.74728
cg06651459	-0.00104267	0.00540099	0.847268
cg06651505	-0.000769937	0.00114015	0.500882
cg06651508	0.00201016	0.00464299	0.665888
cg06651522	-0.0157845	0.00718453	0.0300788
cg06651530	0.00214417	0.00342229	0.532242
cg06651549	-0.000663787	0.003342	0.842921
cg06651563	0.00343183	0.00695926	0.622886
cg06651662	0.00358901	0.00443604	0.420198
cg06651752	-0.00635387	0.00592775	0.286076
cg06651779	0.00108322	0.00586212	0.853733
cg06651783	-0.0118023	0.00949426	0.216429
cg06651848	-0.000915146	0.00277249	0.741956
cg06651878	-0.000265584	0.00116546	0.820156
cg06651904	-0.00513018	0.00349103	0.144492
cg06651909	0.00746267	0.00628943	0.237919
cg06651949	0.0107878	0.00591835	0.0710046
cg06652085	0.0029333	0.00508505	0.5652
cg06652199	-6.78877e-05	0.00107111	0.949576
cg06652210	0.00168718	0.00462931	0.716204
cg06652217	-0.00311142	0.00332696	0.35169
cg06652252	0.00848453	0.00482917	0.0816621
cg06652313	0.0052278	0.00524105	0.320686
cg06652315	-0.00178876	0.0017242	0.301765
cg06652316	0.00419844	0.00528797	0.428897
cg06652329	0.00097343	0.00286359	0.734544
cg06652349	-0.0028933	0.0090803	0.750597
cg06652369	0.00657948	0.012492	0.599447
cg06652382	0.00291533	0.00316938	0.359631
cg06652392	-0.00838229	0.00581909	0.152521
cg06652484	-0.00285591	0.00306598	0.353607
cg06652506	-0.00581803	0.00407647	0.156298
cg06652516	-0.00139674	0.00436307	0.749468
cg06652536	0.00498436	0.00314606	0.115941
cg06652542	-1.23846e-05	0.00455968	0.997838
cg06652560	-0.0074259	0.00635802	0.245304
cg06652563	-0.00129724	0.00405743	0.749776
cg06652587	0.00218158	0.000994907	0.0303932
cg06652632	0.00762272	0.00951101	0.424561
cg06652675	0.00662326	0.0052943	0.213535
cg06652686	-0.0244201	0.0106838	0.0241532
cg06652697	-0.00358365	0.00498829	0.473999
cg06652750	0.00704833	0.00876827	0.423189
cg06652834	-0.00899154	0.00917812	0.32936
cg06652850	0.000351945	0.00248092	0.887445
cg06652908	-0.00687453	0.00733477	0.350646
cg06653004	-0.00254663	0.00492034	0.605778
cg06653026	-0.00286738	0.0123158	0.816325
cg06653043	-0.00459825	0.0100829	0.64924
cg06653045	-1.81702e-05	0.00119182	0.987863
cg06653052	0.000603412	0.00187452	0.748127
cg06653140	-0.00942537	0.0375153	0.802088
cg06653141	-0.00246376	0.00298379	0.410721
cg06653146	0.000722812	0.00240284	0.764113
cg06653151	0.00333355	0.00288527	0.250399
cg06653176	0.00210142	0.00515065	0.68406
cg06653203	0.012564	0.00757619	0.100045
cg06653216	0.00671929	0.00947633	0.47976
cg06653258	-0.000328626	0.0175513	0.985095
cg06653278	0.00450796	0.00317995	0.159078
cg06653358	0.00160028	0.00102119	0.119918
cg06653386	0.00220978	0.00348723	0.527583
cg06653415	-0.00364455	0.00759477	0.632251
cg06653422	-0.00883735	0.0102242	0.38924
cg06653431	-0.002637	0.0142677	0.853702
cg06653444	0.00267045	0.0088435	0.763237
cg06653451	-0.0027727	0.00384733	0.472608
cg06653480	0.0076504	0.0094953	0.422121
cg06653507	0.0140524	0.0221265	0.526661
cg06653538	-0.00393596	0.00379108	0.301406
cg06653543	0.00958801	0.00791726	0.228434
cg06653572	0.0177859	0.00555727	0.00178536
cg06653632	0.00114721	0.00745594	0.877993
cg06653635	0.00192153	0.00261732	0.464386
cg06653662	-0.00217957	0.00139392	0.120728
cg06653699	-0.00126098	0.00162414	0.439149
cg06653773	-0.00413949	0.0032952	0.21165
cg06653784	0.00184658	0.00337823	0.585732
cg06653796	-0.000383966	0.00418188	0.927008
cg06653801	0.00123777	0.0122447	0.919663
cg06653842	-0.00425014	0.00977347	0.664497
cg06653848	0.0290357	0.0439305	0.510004
cg06653878	-0.00151177	0.00401226	0.707044
cg06653898	-0.00393801	0.00238541	0.101566
cg06653928	0.00590028	0.00733875	0.423106
cg06653961	-0.000250503	0.00711176	0.971964
cg06653974	0.000717694	0.0102047	0.944056
cg06654051	-0.00308582	0.00230527	0.183414
cg06654076	0.00214517	0.0031628	0.499012
cg06654079	0.0057847	0.00589346	0.32844
cg06654103	0.00687006	0.00390159	0.0809953
cg06654109	0.0026879	0.00189818	0.159538
cg06654118	0.00138148	0.00775455	0.858926
cg06654127	0.00153593	0.00502586	0.760473
cg06654134	0.00215583	0.00142362	0.132759
cg06654256	-0.000580159	0.00633241	0.927166
cg06654270	0.001642	0.00463941	0.724061
cg06654275	-0.00512338	0.00669354	0.44563
cg06654302	0.000335757	0.00225769	0.882045
cg06654313	0.00634338	0.00471457	0.181187
cg06654322	0.00213564	0.0112877	0.850278
cg06654369	-0.00394753	0.00458252	0.390841
cg06654431	0.0011803	0.00319796	0.712765
cg06654447	0.00018239	0.00091421	0.842229
cg06654498	0.00278337	0.00273038	0.310205
cg06654510	0.00333335	0.00395996	0.401715
cg06654537	0.00906519	0.0133188	0.497509
cg06654538	-0.0123113	0.0126194	0.331372
cg06654549	-0.0020914	0.00237594	0.380615
cg06654552	-0.00427488	0.00295668	0.151015
cg06654568	0.00289619	0.00833138	0.728775
cg06654628	-0.000975059	0.00379645	0.797778
cg06654691	0.00264616	0.00572175	0.644639
cg06654697	0.00304986	0.00628415	0.628394
cg06654773	0.0025653	0.0063298	0.686049
cg06654782	0.00358643	0.00515888	0.488372
cg06654783	-0.00875035	0.00494102	0.0792877
cg06654800	0.000506803	0.00316578	0.8731
cg06654828	-0.000806708	0.00670987	0.904519
cg06654901	0.00036934	0.00211386	0.861613
cg06654905	-0.00480394	0.00281657	0.0908544
cg06654936	0.00883642	0.00808302	0.276648
cg06654954	0.0132831	0.00554779	0.0183126
cg06654956	-0.00586969	0.00317312	0.066976
cg06654992	0.000468142	0.00423574	0.912193
cg06655030	0.000683479	0.00120977	0.573226
cg06655097	0.00241091	0.00382249	0.529511
cg06655100	0.0018828	0.00278245	0.50001
cg06655108	-0.00408722	0.0068792	0.553616
cg06655143	0.0037984	0.00393928	0.337004
cg06655187	-0.000174635	0.00103637	0.866488
cg06655190	0.00170236	0.00497063	0.732629
cg06655215	0.000369799	0.00660708	0.955465
cg06655217	-0.000336725	0.00282723	0.905409
cg06655225	0.000405679	0.0010953	0.711799
cg06655291	-1.21825e-05	0.00253702	0.996177
cg06655349	0.00166939	0.00338957	0.623325
cg06655361	-0.0105821	0.00373322	0.00544505
cg06655377	-0.000298726	0.00108625	0.783818
cg06655414	0.00110003	0.00200559	0.584454
cg06655439	0.000645845	0.00676751	0.924141
cg06655494	0.00701502	0.00580819	0.229676
cg06655504	-0.000301459	0.00143172	0.833615
cg06655532	0.00376013	0.00726963	0.60601
cg06655539	-0.00385137	0.00355405	0.280843
cg06655560	-0.000621635	0.000916872	0.499173
cg06655570	0.000523212	0.00671336	0.938018
cg06655623	-0.00214319	0.00283222	0.450809
cg06655665	-0.00438299	0.00512854	0.394582
cg06655771	-0.00327075	0.00225268	0.149315
cg06655796	-0.00337085	0.00358966	0.349728
cg06655798	0.00421264	0.0199061	0.832784
cg06655810	-0.00106903	0.00549947	0.846225
cg06655840	0.00170715	0.00873375	0.845382
cg06655860	0.000604877	0.00202957	0.766231
cg06655861	0.00728943	0.00480588	0.132141
cg06655863	0.00537239	0.00568194	0.346429
cg06655869	0.00831555	0.0080601	0.304439
cg06655952	-0.0039166	0.00863101	0.650864
cg06655976	-0.000545368	0.00565736	0.923375
cg06656005	-0.00530316	0.00772285	0.493701
cg06656027	0.00460119	0.00283086	0.106895
cg06656086	-0.00292842	0.00371181	0.43181
cg06656092	-0.000967026	0.00926694	0.917076
cg06656105	0.0019214	0.00417486	0.646243
cg06656114	-0.00400614	0.0033227	0.230479
cg06656157	-0.00041458	0.00372014	0.911465
cg06656190	-0.00223104	0.00762471	0.770364
cg06656201	0.00248189	0.00549463	0.652363
cg06656233	0.00121166	0.0022946	0.598511
cg06656240	-0.000917617	0.003362	0.785404
cg06656260	-0.000195076	0.00161503	0.904076
cg06656338	-0.00167503	0.00250315	0.504765
cg06656344	-0.000295329	0.00124657	0.813157
cg06656387	0.00104394	0.00263447	0.692665
cg06656414	0.0105772	0.00672615	0.118645
cg06656458	-0.00838286	0.0085507	0.329016
cg06656532	0.0034123	0.00308087	0.270417
cg06656551	-0.00633005	0.00378431	0.0971753
cg06656553	-0.00219352	0.00420148	0.602645
cg06656558	-0.00035751	0.00277926	0.897877
cg06656569	0.0014643	0.00343679	0.670878
cg06656616	0.0122364	0.0063262	0.0556061
cg06656625	-0.00517067	0.00538148	0.338709
cg06656651	0.00675642	0.00855728	0.431458
cg06656689	-0.000785105	0.00106046	0.460639
cg06656724	-0.00219764	0.00313042	0.484119
cg06656836	-0.0150425	0.0121269	0.217412
cg06656924	-0.00343075	0.00550051	0.534083
cg06656958	0.00658643	0.00742193	0.37675
cg06656965	0.00515549	0.00320354	0.110364
cg06656994	-0.00332671	0.00180159	0.0674548
cg06657041	0.00135291	0.00410924	0.742593
cg06657042	-0.00944978	0.00748848	0.209603
cg06657096	0.000627709	0.00110889	0.572478
cg06657142	0.000767985	0.00334244	0.818691
cg06657207	0.00865442	0.0101575	0.396019
cg06657217	-0.000885509	0.00135882	0.515945
cg06657240	0.00127541	0.00473825	0.788292
cg06657243	0.00250063	0.00123433	0.0451516
cg06657409	-0.00196115	0.00653025	0.764492
cg06657455	-0.00712251	0.00871842	0.415691
cg06657462	-3.15551e-05	0.00115446	0.978243
cg06657518	-0.00998322	0.00399483	0.0139037
cg06657529	0.00134431	0.00159493	0.401101
cg06657543	-0.00140066	0.00457292	0.75995
cg06657560	-0.000856039	0.00804507	0.915451
cg06657625	0.00794835	0.00607907	0.193723
cg06657634	-0.00296049	0.0058085	0.611277
cg06657640	-0.00719055	0.0048251	0.138972
cg06657721	0.001908	0.00189745	0.316795
cg06657741	0.000252736	0.00372173	0.94598
cg06657807	0.000365741	0.00232704	0.875394
cg06657823	-0.0010001	0.00340397	0.769453
cg06657828	0.00330422	0.00297261	0.26871
cg06657841	-0.000299125	0.00321365	0.926007
cg06657852	0.00278215	0.00335652	0.408935
cg06657865	0.00330348	0.00673935	0.624967
cg06657897	-0.00689477	0.00499862	0.17054
cg06657917	0.00198253	0.00154064	0.200809
cg06657944	-0.00223285	0.00281839	0.429894
cg06657975	0.00486102	0.00379902	0.20335
cg06658007	0.00178144	0.00401246	0.657916
cg06658067	0.00256077	0.00415309	0.538753
cg06658102	-0.00378324	0.00551736	0.494321
cg06658129	-0.00695914	0.00482659	0.15214
cg06658146	0.00241109	0.00110905	0.031809
cg06658147	0.00505065	0.00642266	0.433306
cg06658237	-0.000555945	0.00172636	0.748029
cg06658285	-0.00216017	0.00280936	0.443561
cg06658364	0.00288564	0.00322177	0.372351
cg06658391	0.0047334	0.00691264	0.494919
cg06658404	0.00626603	0.0103205	0.544986
cg06658453	0.00952854	0.00435321	0.0306829
cg06658468	-0.0034263	0.00356082	0.338011
cg06658544	0.00101903	0.00330142	0.758151
cg06658591	0.0210616	0.00721411	0.00423934
cg06658615	-0.00724196	0.00548464	0.189391
cg06658625	0.00841952	0.00541382	0.122722
cg06658637	0.00255224	0.00628754	0.685576
cg06658673	0.00010813	0.00362447	0.976253
cg06658684	-0.00105824	0.00119403	0.377368
cg06658697	0.00264309	0.00613326	0.667337
cg06658698	0.0200341	0.0127328	0.118443
cg06658791	0.00328951	0.00815819	0.687558
cg06658816	-0.0013954	0.00124104	0.263256
cg06658821	-0.00695172	0.00581067	0.234078
cg06658831	0.00186954	0.010159	0.854324
cg06658859	0.00809938	0.0068843	0.24189
cg06658912	0.00854943	0.0143155	0.551568
cg06658931	-0.00369896	0.00373608	0.324278
cg06658933	-0.00139615	0.00631914	0.825541
cg06659019	-0.0103788	0.00737335	0.162015
cg06659027	0.00944506	0.00938431	0.316357
cg06659057	-0.000793586	0.001656	0.632717
cg06659073	0.00143971	0.00313931	0.647406
cg06659128	-0.000468483	0.00233346	0.841244
cg06659144	-0.00277372	0.00368915	0.453713
cg06659154	0.00266124	0.00346375	0.443918
cg06659156	-0.00515287	0.00494999	0.300124
cg06659169	0.00115413	0.00119132	0.334742
cg06659201	0.00101838	0.00590742	0.863441
cg06659209	0.00210574	0.00670493	0.754061
cg06659269	-0.00490165	0.00623826	0.433678
cg06659282	0.00123259	0.00449741	0.784539
cg06659338	-0.00405823	0.00383126	0.291768
cg06659352	-0.017234	0.00824662	0.0388968
cg06659380	-0.00228713	0.00391264	0.560026
cg06659419	-0.00213169	0.00303933	0.484527
cg06659422	0.00105033	0.00792184	0.894758
cg06659436	0.00920563	0.00448323	0.0423682
cg06659462	0.00419444	0.0063406	0.509637
cg06659530	-0.00375841	0.00387981	0.334778
cg06659569	-0.00615281	0.0416788	0.882905
cg06659580	-0.0001393	0.00105832	0.895518
cg06659602	0.00137847	0.00676365	0.838875
cg06659614	-0.00560386	0.0038127	0.144423
cg06659660	0.000237851	0.00253261	0.925344
cg06659691	-0.00464124	0.00619703	0.45546
cg06659789	0.00595591	0.00858967	0.489506
cg06659791	-0.00802356	0.00647535	0.217901
cg06659855	0.00104451	0.00144202	0.470366
cg06659856	0.00231291	0.00154009	0.135961
cg06659867	0.00379605	0.00493592	0.443472
cg06659875	-0.00215555	0.00695215	0.757095
cg06659889	0.00119521	0.00121306	0.326609
cg06659926	-0.0148358	0.0101787	0.147766
cg06659937	-0.00520504	0.00474717	0.275234
cg06659951	0.00175964	0.00367658	0.633151
cg06659958	0.00484604	0.0047355	0.308351
cg06659980	0.00220631	0.00378689	0.561322
cg06660012	-0.00279172	0.00344799	0.419849
cg06660015	0.00400322	0.00723471	0.581137
cg06660057	-0.0047159	0.00448945	0.295777
cg06660090	-0.00220151	0.00227993	0.336322
cg06660109	-0.00251569	0.00575871	0.663061
cg06660116	0.00235666	0.00639042	0.712987
cg06660160	-0.00685077	0.0047889	0.155343
cg06660174	0.00445623	0.00924685	0.630804
cg06660209	-0.010413	0.00712357	0.146605
cg06660278	0.00329072	0.00476462	0.49121
cg06660299	-0.00202437	0.00723208	0.780059
cg06660313	0.000617881	0.0041384	0.881582
cg06660372	0.000301382	0.00300715	0.920347
cg06660377	-0.00498514	0.00307014	0.10724
cg06660385	0.00676933	0.00418693	0.108739
cg06660395	0.00240565	0.00408152	0.55678
cg06660497	-0.00369841	0.0029059	0.205751
cg06660522	-0.00167159	0.00729508	0.819178
cg06660523	-0.000536942	0.0013728	0.696445
cg06660530	-0.00124202	0.00122924	0.314484
cg06660550	-0.000203158	0.00136168	0.881667
cg06660563	0.00335386	0.00284516	0.240977
cg06660570	0.0192511	0.00640606	0.00327635
cg06660652	0.00240855	0.00450344	0.593831
cg06660664	-0.00290686	0.00352983	0.411966
cg06660670	-0.000383787	0.00338535	0.909942
cg06660706	-0.00502722	0.00361466	0.167048
cg06660732	0.00267728	0.0035419	0.451303
cg06660749	-0.00192483	0.00267186	0.472775
cg06660867	-0.00635732	0.00518868	0.223059
cg06660920	-0.000622167	0.0138126	0.964153
cg06660935	-0.00265606	0.0073698	0.719229
cg06660937	-0.00838982	0.00380156	0.0293578
cg06660976	0.00549408	0.00586511	0.350908
cg06661057	0.00116346	0.00448296	0.795704
cg06661083	0.0010878	0.00430207	0.800844
cg06661165	-0.00483699	0.00599867	0.421754
cg06661172	-0.00201248	0.00407531	0.622399
cg06661210	-0.00127764	0.0033254	0.701555
cg06661232	-0.0118037	0.00685624	0.0879031
cg06661242	-0.000297368	0.00171765	0.862865
cg06661266	0.00671356	0.00998214	0.502614
cg06661281	0.00547819	0.00320579	0.09025
cg06661303	0.00643573	0.0038786	0.0998543
cg06661311	0.0114194	0.00727264	0.119194
cg06661345	-0.0048987	0.00525323	0.353078
cg06661450	-0.000274897	0.0023775	0.908157
cg06661456	0.0130629	0.0102514	0.20521
cg06661467	0.00357813	0.0047119	0.44922
cg06661542	0.00544296	0.0107177	0.612559
cg06661574	-0.00656992	0.00468679	0.163741
cg06661612	0.00116819	0.00331881	0.725507
cg06661630	-0.00239525	0.00642956	0.710197
cg06661638	0.00419959	0.00206788	0.044637
cg06661668	0.00672398	0.0043491	0.12491
cg06661671	-0.000799586	0.00225442	0.723501
cg06661680	-0.0145572	0.0125873	0.249938
cg06661685	0.00775333	0.0040995	0.0611693
cg06661720	0.00511051	0.00416053	0.221897
cg06661734	-0.0141674	0.0127123	0.267465
cg06661812	0.00404243	0.00628084	0.521142
cg06661901	0.00242409	0.00542782	0.656023
cg06661904	-0.00330559	0.00275823	0.233273
cg06661978	0.00289247	0.00328349	0.38025
cg06661988	-0.0018574	0.00366465	0.613261
cg06661994	0.0040635	0.00441806	0.359681
cg06662062	-0.00562589	0.00380447	0.142013
cg06662144	0.000988967	0.00441874	0.823311
cg06662154	-0.0073934	0.00529564	0.165437
cg06662225	0.00121561	0.00163369	0.458381
cg06662252	-0.00321985	0.00827428	0.697911
cg06662275	0.00381225	0.00627004	0.544411
cg06662428	-0.00317298	0.0184638	0.863867
cg06662467	0.00699586	0.00634266	0.272398
cg06662476	0.00619175	0.00569231	0.279046
cg06662488	0.00610461	0.00496345	0.221307
cg06662504	0.0082488	0.00306036	0.008115
cg06662531	-0.0101442	0.00528086	0.0572831
cg06662568	-0.00221234	0.00405635	0.586561
cg06662656	-0.00614222	0.0034064	0.0740551
cg06662685	-0.00243674	0.00152255	0.11232
cg06662709	0.00155599	0.00473153	0.742879
cg06662743	-0.00599138	0.00488475	0.222565
cg06662755	-0.009694	0.00948587	0.309011
cg06662777	0.00747755	0.00344233	0.0319457
cg06662976	0.00511101	0.00540652	0.34652
cg06662991	0.000524843	0.00138809	0.706069
cg06663137	-0.00316742	0.00828683	0.70302
cg06663149	-0.0115704	0.0107924	0.285987
cg06663251	-0.00359964	0.00392007	0.360456
cg06663283	-0.00730024	0.00549083	0.186374
cg06663305	0.000332175	0.001295	0.79803
cg06663310	0.0156609	0.0159793	0.329164
cg06663317	-0.00766486	0.00760882	0.315931
cg06663376	0.0114044	0.00708128	0.110105
cg06663384	-0.00366189	0.00320652	0.255884
cg06663472	0.00303386	0.00638092	0.635387
cg06663477	0.00320715	0.00354368	0.367391
cg06663617	0.00647917	0.00376093	0.0876925
cg06663644	0.00233609	0.00391852	0.552267
cg06663648	0.000236796	0.000955646	0.804754
cg06663662	-0.0006686	0.00529284	0.899704
cg06663665	-0.0035567	0.00367327	0.334998
cg06663668	0.0016111	0.0022764	0.480577
cg06663713	0.00188972	0.00314946	0.549707
cg06663737	-0.011563	0.00832272	0.167488
cg06663752	-0.00179964	0.00665395	0.787303
cg06663774	0.00312567	0.00299363	0.298683
cg06663788	0.00360877	0.0036493	0.324847
cg06663923	-0.000456838	0.00464352	0.921805
cg06663930	-0.010832	0.00366982	0.00385074
cg06663935	0.00616969	0.00368304	0.0966927
cg06663970	-0.0043223	0.00332851	0.196759
cg06664023	0.000465144	0.00154872	0.764473
cg06664037	0.00200743	0.00344504	0.561265
cg06664054	-0.00106014	0.00308232	0.731535
cg06664084	-0.000670097	0.00430847	0.876683
cg06664085	0.00117263	0.0011651	0.316364
cg06664095	0.00836379	0.00719516	0.247536
cg06664104	0.00115624	0.00423456	0.785319
cg06664106	0.00110578	0.00171281	0.519862
cg06664147	0.0139555	0.00678123	0.0419151
cg06664205	0.00488791	0.00324858	0.135233
cg06664227	0.000994145	0.00826829	0.904512
cg06664254	-0.00106948	0.00683475	0.875938
cg06664258	-0.00164286	0.00137128	0.233426
cg06664357	0.0156995	0.0101059	0.123126
cg06664423	0.00441483	0.0048927	0.368818
cg06664465	-0.00205661	0.00396051	0.60459
cg06664486	-0.000192186	0.00448616	0.965905
cg06664693	0.00315404	0.00331225	0.343029
cg06664706	0.00952281	0.00698661	0.175614
cg06664775	0.000217985	0.00710744	0.975587
cg06664822	-0.00328411	0.00205815	0.113382
cg06664832	0.0361042	0.0434989	0.408303
cg06664872	-0.00178825	0.00270359	0.509692
cg06664874	0.000673979	0.0011791	0.568736
cg06664887	-0.00132211	0.00146084	0.367389
cg06664900	0.00239647	0.00435863	0.583537
cg06664907	0.0016031	0.00519098	0.75803
cg06664913	-0.00641849	0.00555285	0.250186
cg06664930	0.00178226	0.00133309	0.183952
cg06664978	-0.00442768	0.00479991	0.358277
cg06664992	-4.11912e-05	0.003182	0.989695
cg06664995	0.000292713	0.00765134	0.969551
cg06665075	0.00556686	0.0079602	0.485792
cg06665095	-7.61066e-06	0.00386082	0.998431
cg06665109	-0.00482335	0.00253812	0.0599564
cg06665132	0.00225068	0.00279384	0.422189
cg06665200	0.00075736	0.00843231	0.928593
cg06665221	0.00331953	0.00409361	0.419139
cg06665305	-0.00813127	0.00423881	0.0576199
cg06665322	0.00295673	0.00948357	0.755792
cg06665333	0.000376173	0.0015505	0.808749
cg06665366	-0.00804627	0.00858657	0.350736
cg06665391	0.00488321	0.0036521	0.183901
cg06665451	0.00295761	0.00435098	0.49806
cg06665453	0.01406	0.00519976	0.0079208
cg06665485	-0.00135456	0.00296478	0.64864
cg06665535	-0.00119183	0.00212438	0.575901
cg06665622	-0.00679599	0.00510751	0.186028
cg06665712	-0.00216622	0.00368938	0.558284
cg06665762	-0.00183692	0.0011644	0.117484
cg06665773	0.00421681	0.0042636	0.324783
cg06665776	0.00553136	0.00345043	0.11173
cg06665786	0.0011986	0.00461696	0.795643
cg06665799	-0.000876106	0.00135738	0.519964
cg06665827	-0.00318943	0.00644126	0.62146
cg06665838	0.0291233	0.0321158	0.366448
cg06665890	-0.0252943	0.0138195	0.069858
cg06665913	0.00232207	0.00685434	0.735414
cg06665941	-0.000746727	0.00103819	0.473479
cg06665984	0.000836387	0.0012855	0.516618
cg06665986	-0.00326578	0.00416244	0.434354
cg06666008	0.00899648	0.00651276	0.169917
cg06666025	0.00238977	0.00800934	0.765971
cg06666093	-0.000375515	0.001485	0.80083
cg06666117	-0.00178244	0.00422776	0.674122
cg06666153	0.00459141	0.00296548	0.124375
cg06666157	0.00242625	0.00151093	0.111134
cg06666175	0.00270496	0.00448316	0.547489
cg06666194	-0.00232066	0.00293283	0.430459
cg06666281	0.000826628	0.00384369	0.830111
cg06666332	-0.00215049	0.0011374	0.0612472
cg06666337	0.00243321	0.00428887	0.571624
cg06666340	-0.00109399	0.00392193	0.780804
cg06666376	-0.00208604	0.00859364	0.808649
cg06666377	0.000202532	0.00145734	0.889721
cg06666443	-0.00136424	0.00471575	0.772891
cg06666466	0.00528303	0.00738869	0.476087
cg06666590	-0.00910617	0.00763087	0.235261
cg06666608	-0.000185176	0.00397953	0.962969
cg06666727	0.000479326	0.00494169	0.922903
cg06666732	-0.00509894	0.00596454	0.394445
cg06666836	-0.00393047	0.00609656	0.520438
cg06666853	0.00338926	0.00260803	0.196424
cg06666937	0.00702022	0.00766782	0.361874
cg06666948	-0.00270074	0.00329542	0.414216
cg06666967	-0.0185194	0.007551	0.0157267
cg06666991	-0.00428639	0.00511576	0.403883
cg06667091	-0.00137524	0.00965397	0.886978
cg06667094	0.000556322	0.00372957	0.881692
cg06667103	-0.00105741	0.00484963	0.827796
cg06667148	0.00242151	0.00420151	0.56554
cg06667153	0.00187461	0.00488232	0.701738
cg06667168	0.000376195	0.00183962	0.838337
cg06667178	-0.0165462	0.010804	0.128467
cg06667187	0.0111913	0.00755537	0.141352
cg06667281	-0.012427	0.00922551	0.180693
cg06667339	0.000420026	0.00185634	0.821407
cg06667406	0.000752055	0.00434824	0.862998
cg06667416	1.63213e-06	0.000916909	0.998583
cg06667434	0.00192611	0.0046386	0.678765
cg06667479	0.00983515	0.00399949	0.0154584
cg06667564	-0.00056894	0.00398834	0.886822
cg06667574	0.0023582	0.00468178	0.615463
cg06667609	-0.0248432	0.00951953	0.0103002
cg06667640	-0.00377815	0.00326422	0.249553
cg06667703	-0.000548788	0.00341624	0.872665
cg06667732	-0.0124727	0.0125632	0.32295
cg06667745	-0.00746645	0.00840392	0.376204
cg06667758	0.00450097	0.00455727	0.325454
cg06667761	0.00183763	0.00132716	0.168915
cg06667829	-0.0013057	0.00339168	0.700988
cg06667833	-0.000612469	0.00610087	0.920214
cg06667858	0.00489549	0.0120293	0.684812
cg06667924	-0.00585052	0.00504467	0.24862
cg06668034	0.00289098	0.00161724	0.0765448
cg06668065	0.0200886	0.0123098	0.105505
cg06668073	0.00875461	0.00789404	0.269799
cg06668155	0.00168689	0.00126251	0.184212
cg06668176	0.00341347	0.00370647	0.359057
cg06668235	0.00530384	0.00553037	0.339605
cg06668244	0.00413895	0.00895044	0.64467
cg06668300	-0.00182864	0.00163448	0.265625
cg06668363	0.00146619	0.00359181	0.683904
cg06668396	-0.00572134	0.00914661	0.532906
cg06668464	-0.00159095	0.00369508	0.667616
cg06668495	-0.00405796	0.00379393	0.287103
cg06668506	-0.00578414	0.00426361	0.177627
cg06668527	-0.000928819	0.00231391	0.688886
cg06668555	-0.000833399	0.00168974	0.622829
cg06668564	-0.00104701	0.00519283	0.840575
cg06668604	-0.00641322	0.00531851	0.230424
cg06668647	0.00391292	0.00378162	0.303028
cg06668695	-0.00440295	0.0058741	0.455095
cg06668703	-0.019537	0.00838336	0.021573
cg06668724	0.00160749	0.0030989	0.604974
cg06668829	-0.000300506	0.00459036	0.947921
cg06668837	-0.00344463	0.00577019	0.551732
cg06668844	-0.000309949	0.0014425	0.830259
cg06668846	-0.00162312	0.00165661	0.329303
cg06668878	0.0108359	0.0082555	0.192011
cg06668922	0.00187867	0.0022457	0.404621
cg06668976	-0.00650385	0.00364632	0.077185
cg06669036	-6.09842e-06	0.00439934	0.998896
cg06669056	0.00606118	0.00304224	0.0487663
cg06669062	0.00534747	0.005629	0.344165
cg06669120	-0.018703	0.00725283	0.0112133
cg06669216	0.0037652	0.00438428	0.392288
cg06669226	-0.0016504	0.00460674	0.720824
cg06669243	0.000824758	0.00307649	0.789128
cg06669270	0.00325974	0.00592565	0.583341
cg06669276	0.001004	0.00151681	0.509384
cg06669350	0.00539013	0.0035718	0.134095
cg06669355	0.000964519	0.00693154	0.889582
cg06669370	-0.00231739	0.00433983	0.594412
cg06669374	0.00241159	0.00769766	0.754645
cg06669405	0.000571605	0.00343555	0.868158
cg06669446	-0.00199237	0.00641471	0.756687
cg06669532	0.00153284	0.00900869	0.865198
cg06669598	0.00452806	0.0104232	0.664819
cg06669622	0.00014419	0.00198391	0.942191
cg06669631	-0.00330617	0.00467605	0.481008
cg06669656	0.00438211	0.00651787	0.502763
cg06669700	0.0257123	0.0118766	0.032513
cg06669701	-0.00298413	0.00248268	0.231905
cg06669752	-0.00201554	0.00210124	0.339516
cg06669759	-0.00165749	0.0014469	0.254423
cg06669846	0.0163979	0.0103693	0.116608
cg06669892	-0.00874602	0.00895958	0.331087
cg06669978	0.00593729	0.00414529	0.154844
cg06669989	-0.00231651	0.00398862	0.562556
cg06670013	-0.00472459	0.00456195	0.302595
cg06670030	-0.00110753	0.00304711	0.71694
cg06670039	0.00526042	0.00806662	0.515658
cg06670048	0.00305611	0.00197582	0.124744
cg06670267	-0.000985164	0.00523082	0.850952
cg06670368	-0.00190858	0.00348878	0.585423
cg06670380	-0.000271765	0.00600232	0.963967
cg06670459	0.000285036	0.00145176	0.844701
cg06670463	0.00220035	0.00400062	0.583412
cg06670506	0.00757257	0.00526608	0.153225
cg06670514	-8.52793e-05	0.00117563	0.942302
cg06670550	-0.00477344	0.00627372	0.448338
cg06670556	0.0052054	0.00356177	0.146687
cg06670599	0.0017601	0.00693881	0.800223
cg06670612	0.00434648	0.00376411	0.250663
cg06670639	-0.0022871	0.00480089	0.634723
cg06670672	-0.00920009	0.0143671	0.523248
cg06670676	0.00359926	0.00329417	0.276908
cg06670685	-0.00353537	0.0033442	0.292711
cg06670711	0.00242499	0.00425318	0.569712
cg06670742	-0.000426214	0.00397697	0.914846
cg06670766	-0.000681093	0.00187687	0.717373
cg06670785	-0.00113739	0.00168902	0.502077
cg06670786	-0.000221035	0.00551523	0.968103
cg06670792	0.000940818	0.0029972	0.754181
cg06670911	-0.000566352	0.00165696	0.733141
cg06670939	-0.003627	0.00494737	0.465019
cg06670979	0.00292556	0.00389873	0.454595
cg06671069	0.00108911	0.00275975	0.69386
cg06671087	-0.00143425	0.00643504	0.824033
cg06671108	-0.00131059	0.00302776	0.665951
cg06671139	-0.00129353	0.000936347	0.169885
cg06671146	0.00209293	0.00373728	0.576588
cg06671215	-0.0129155	0.0060874	0.0360691
cg06671242	-0.000391335	0.00860248	0.963797
cg06671248	0.00177794	0.00349785	0.612247
cg06671298	0.00142332	0.00252405	0.573948
cg06671317	0.00113976	0.00122738	0.355087
cg06671340	0.000387615	0.00190996	0.839547
cg06671352	0.00219789	0.00139263	0.117334
cg06671387	5.32129e-05	0.00167225	0.974671
cg06671445	-0.00978806	0.0077989	0.212071
cg06671450	-0.000395538	0.0028017	0.887983
cg06671473	0.00187444	0.00671872	0.780769
cg06671521	0.000796479	0.00586052	0.89214
cg06671535	-0.00126219	0.00315544	0.689916
cg06671541	0.00212465	0.0028629	0.459561
cg06671561	-0.00112603	0.00234646	0.632246
cg06671613	-0.00435563	0.00446862	0.331801
cg06671614	-0.00984288	0.0069254	0.158016
cg06671621	-0.000287223	0.00342853	0.933385
cg06671623	-0.00494251	0.0090564	0.586325
cg06671660	0.00827616	0.0118942	0.487986
cg06671690	0.000734553	0.00105653	0.48834
cg06671695	0.00307636	0.00530454	0.563113
cg06671706	-0.00338023	0.00736241	0.647038
cg06671710	-0.0196716	0.0152894	0.200883
cg06671842	-0.000473678	0.00428935	0.912265
cg06671868	0.00622026	0.00403646	0.126133
cg06671916	0.000573351	0.00108527	0.598334
cg06671928	-0.00332648	0.00427036	0.43764
cg06671962	-0.00329208	0.00524075	0.531171
cg06671964	0.00118638	0.00514372	0.81801
cg06671996	0.0020034	0.00393376	0.611556
cg06672008	-0.00816265	0.00963079	0.398492
cg06672051	0.00262111	0.004886	0.592709
cg06672093	0.00369517	0.00575044	0.521805
cg06672112	0.0021355	0.00570858	0.709048
cg06672120	-8.33662e-05	0.00230067	0.971159
cg06672144	0.00459274	0.00586947	0.435584
cg06672160	0.00428886	0.00505122	0.397651
cg06672163	0.00750748	0.00701993	0.287165
cg06672226	0.00505205	0.00544908	0.355849
cg06672250	0.00370845	0.00324378	0.255373
cg06672272	-0.00137367	0.00325117	0.673458
cg06672317	0.00191234	0.00128825	0.1405
cg06672341	-0.00907956	0.0105865	0.392913
cg06672424	0.00180341	0.0104198	0.862905
cg06672469	-0.00187053	0.00224703	0.40693
cg06672474	-0.00138542	0.00571119	0.808775
cg06672539	-0.00315099	0.00379982	0.408729
cg06672545	0.0144728	0.0158571	0.363361
cg06672560	-0.000874603	0.00123517	0.480364
cg06672571	0.00241456	0.00348879	0.490313
cg06672630	0.00270231	0.00622156	0.664873
cg06672632	0.00175339	0.00926328	0.850213
cg06672652	0.00173594	0.00122674	0.15982
cg06672661	0.00106358	0.00465454	0.819671
cg06672696	0.0045152	0.00415966	0.280043
cg06672737	0.00279331	0.00522278	0.593826
cg06672753	0.00487713	0.00763611	0.524327
cg06672804	0.00174185	0.00356672	0.626249
cg06672859	0.00199904	0.00288606	0.48996
cg06672921	-0.00874927	0.00577786	0.132773
cg06672922	0.00723885	0.00621488	0.246591
cg06672958	-0.000498202	0.00411642	0.903886
cg06673083	0.000430581	0.00388034	0.911843
cg06673130	0.00530617	0.00831443	0.524654
cg06673148	0.00389596	0.00469458	0.40837
cg06673170	-0.000128734	0.00345722	0.970363
cg06673178	-0.00276682	0.00308124	0.371135
cg06673273	-0.0107375	0.00595291	0.0739605
cg06673288	0.00218791	0.00388895	0.574834
cg06673315	-0.00519897	0.00788005	0.51076
cg06673374	0.00764309	0.0065189	0.243504
cg06673490	0.000507905	0.00475386	0.915107
cg06673515	-0.0036581	0.0036952	0.324327
cg06673536	-0.00104748	0.00134654	0.438266
cg06673553	-0.00124002	0.00423194	0.770054
cg06673559	0.005559	0.00505087	0.273429
cg06673771	-0.00853261	0.0135402	0.529869
cg06673794	0.00560927	0.00547923	0.308167
cg06673826	-0.00254418	0.00136237	0.0644509
cg06673840	-0.00181306	0.0125433	0.885331
cg06673910	-0.000843645	0.00354566	0.812364
cg06673927	0.00645266	0.00560234	0.251864
cg06673951	0.00156637	0.00568265	0.783332
cg06673956	0.00760416	0.00672907	0.260871
cg06673969	-0.000607064	0.00415844	0.884197
cg06673972	-0.00567098	0.00362189	0.120227
cg06674009	0.00223398	0.00464159	0.631245
cg06674027	-0.00974584	0.0141927	0.493704
cg06674031	0.000534327	0.00616607	0.9311
cg06674056	0.000111816	0.00791808	0.988758
cg06674062	0.00157825	0.00236252	0.505484
cg06674089	0.00687067	0.00867618	0.430093
cg06674109	-0.000637265	0.00859219	0.941009
cg06674117	0.0103678	0.00708812	0.14635
cg06674208	-0.00108518	0.0042229	0.79767
cg06674275	0.00269451	0.00875745	0.758896
cg06674286	-0.00269601	0.00258807	0.299791
cg06674304	0.000623643	0.00138814	0.654109
cg06674310	-0.000333589	0.00175267	0.849394
cg06674311	-0.00230462	0.00694824	0.740748
cg06674343	0.00459765	0.00655186	0.484302
cg06674373	-0.0142077	0.0135252	0.295768
cg06674377	-0.00441828	0.004297	0.306059
cg06674388	-0.00222968	0.0037904	0.557552
cg06674392	0.000746511	0.00399639	0.852158
cg06674436	-0.000467021	0.00103655	0.653182
cg06674437	-7.28337e-05	0.00384394	0.984917
cg06674440	0.00286834	0.00586296	0.625635
cg06674479	0.00115499	0.0039363	0.769744
cg06674503	0.000644826	0.00307075	0.834057
cg06674527	-0.0121899	0.0092141	0.188543
cg06674553	0.00971158	0.0206523	0.639097
cg06674561	0.000846337	0.00703014	0.904392
cg06674732	0.0112042	0.00585107	0.0580569
cg06674778	0.00431396	0.00396651	0.279108
cg06674791	-0.00047785	0.00518286	0.926705
cg06674793	0.000864673	0.00111298	0.438856
cg06674821	-0.00505372	0.0106268	0.635312
cg06674873	-0.00256851	0.00294904	0.385638
cg06674891	-0.00510566	0.00400877	0.205434
cg06674897	-0.00086606	0.00335695	0.796888
cg06674932	-0.00225804	0.00637659	0.723919
cg06674960	-0.00457622	0.0131479	0.728451
cg06674986	0.00960777	0.00522971	0.0688388
cg06675049	-0.000614318	0.00368755	0.867991
cg06675144	0.0051093	0.00589298	0.387788
cg06675147	-0.0012939	0.00231356	0.577095
cg06675187	0.00444816	0.00292241	0.130805
cg06675195	-0.00590371	0.00612437	0.337137
cg06675248	-0.00601743	0.0143687	0.676172
cg06675273	-0.00690971	0.00454754	0.13147
cg06675311	-0.000711543	0.00314313	0.821319
cg06675341	-0.0014275	0.00105435	0.178487
cg06675348	0.00192868	0.00437145	0.659919
cg06675375	-0.00181662	0.00393977	0.645622
cg06675417	-0.0192573	0.00886287	0.0319017
cg06675426	-0.000178662	0.00469714	0.969726
cg06675455	-0.00378737	0.00182222	0.0399534
cg06675478	-0.00146757	0.00232743	0.529618
cg06675496	-0.000491505	0.00234751	0.834537
cg06675530	-0.00263053	0.00149078	0.0803678
cg06675531	0.00599856	0.00466263	0.200915
cg06675538	0.00175019	0.0125523	0.88936
cg06675569	0.00275452	0.00621239	0.658338
cg06675576	-0.00881597	0.00548356	0.110715
cg06675602	0.00507997	0.00744368	0.496361
cg06675660	-0.00217694	0.00231676	0.34942
cg06675690	0.00440142	0.00403304	0.277465
cg06675705	0.000660932	0.00273953	0.809797
cg06675741	-0.00602786	0.00727775	0.409285
cg06675775	-0.000500374	0.00360774	0.889941
cg06675781	-0.0268128	0.0102812	0.0103505
cg06675784	0.0111609	0.0135905	0.413261
cg06675821	-0.00315574	0.00844898	0.709478
cg06675866	-0.000125901	0.00285318	0.964882
cg06675877	0.00202731	0.00496487	0.683811
cg06675892	0.00283283	0.00330957	0.393852
cg06675893	0.0135431	0.0105258	0.200867
cg06675904	-0.000314199	0.00344153	0.92742
cg06675951	-0.00488494	0.00622967	0.434613
cg06675981	-0.00333186	0.0104005	0.749296
cg06675984	0.00860465	0.00616103	0.165288
cg06676006	1.74834e-05	0.00313481	0.99556
cg06676049	-0.00804231	0.00780353	0.30495
cg06676088	0.000888823	0.00444684	0.841939
cg06676095	0.00113909	0.00476168	0.811373
cg06676115	0.000323008	0.00296503	0.913446
cg06676119	0.000418483	0.010608	0.968602
cg06676233	-0.000204562	0.00180856	0.910148
cg06676271	0.00395772	0.00697267	0.571439
cg06676313	0.00253888	0.00503387	0.615
cg06676354	-0.00510887	0.00991946	0.607543
cg06676366	0.00221699	0.00633212	0.726907
cg06676375	0.00165241	0.00722921	0.819617
cg06676441	0.00929391	0.00392804	0.0196974
cg06676490	0.0184351	0.0100998	0.0706204
cg06676497	-0.00246508	0.00545566	0.652259
cg06676511	-0.00296773	0.00429366	0.490877
cg06676522	-0.00101999	0.00540257	0.850594
cg06676563	-0.000854677	0.00426783	0.84164
cg06676571	0.000664738	0.00338997	0.844895
cg06676579	0.000884718	0.00122968	0.47335
cg06676587	-0.00117395	0.00420971	0.780861
cg06676603	0.00714345	0.00969406	0.462731
cg06676621	0.00210747	0.00124018	0.0920348
cg06676637	-0.000393904	0.00190912	0.836909
cg06676677	0.00511374	0.00402113	0.206108
cg06676733	0.00602947	0.00432841	0.166379
cg06676751	-0.00395084	0.0146334	0.787666
cg06676778	-0.005894	0.00775691	0.448947
cg06676847	0.000398961	0.00165474	0.809917
cg06676920	0.000798306	0.00231361	0.730706
cg06676978	0.00139631	0.00410107	0.734138
cg06677010	-0.000967042	0.00158286	0.542473
cg06677013	-0.00528386	0.00689546	0.445121
cg06677021	-0.00383633	0.0037112	0.303495
cg06677048	-0.00357309	0.00565467	0.528751
cg06677089	-0.00647326	0.00850335	0.448101
cg06677120	-0.00293125	0.00494591	0.554603
cg06677140	-0.0037004	0.0036042	0.306778
cg06677142	0.00705844	0.00452826	0.121876
cg06677151	-0.0116819	0.0120711	0.335251
cg06677166	0.00080942	0.00126265	0.522801
cg06677190	-0.00183419	0.0054286	0.73609
cg06677239	0.00091897	0.0048139	0.84895
cg06677251	0.00402636	0.00421102	0.341057
cg06677321	0.00234959	0.00673991	0.728037
cg06677325	-0.00331513	0.00533652	0.53572
cg06677332	-0.00057537	0.00123738	0.642841
cg06677367	0.0051918	0.00790253	0.512542
cg06677378	0.0014904	0.00340895	0.662807
cg06677416	-0.00101234	0.00427377	0.813188
cg06677418	0.00139107	0.0164054	0.932577
cg06677446	-0.00228731	0.00410908	0.578879
cg06677470	-0.00548587	0.00367761	0.138591
cg06677538	-0.000151603	0.00184551	0.934676
cg06677582	-0.00237032	0.0161571	0.883629
cg06677621	-0.0011373	0.00487504	0.815962
cg06677624	-0.00396115	0.00621013	0.524871
cg06677660	-0.0012256	0.00159844	0.444844
cg06677690	0.000905568	0.00591949	0.878689
cg06677753	-0.000656888	0.00148489	0.659066
cg06677781	-0.00111079	0.0011343	0.329556
cg06677784	-0.0029162	0.00522624	0.577963
cg06677888	0.00435933	0.00298927	0.147548
cg06677890	-0.00370497	0.00355512	0.299587
cg06677980	-0.0016119	0.0041543	0.698746
cg06677994	-0.00314211	0.00482712	0.516426
cg06678005	0.000497131	0.00754345	0.947573
cg06678042	-0.00152174	0.00296592	0.608909
cg06678137	0.00392277	0.00433256	0.367189
cg06678140	-0.00213995	0.00316609	0.500499
cg06678147	-0.00372064	0.00376339	0.32497
cg06678221	0.00469587	0.00781507	0.549138
cg06678252	0.00823672	0.0075669	0.278703
cg06678269	0.0100074	0.00852977	0.243192
cg06678273	-0.00157215	0.0068988	0.820149
cg06678279	0.00148546	0.00130952	0.259069
cg06678288	-0.00274956	0.00351979	0.436351
cg06678300	-0.00249443	0.00329004	0.449938
cg06678432	0.0123808	0.0116492	0.290155
cg06678468	0.00283128	0.00625041	0.651443
cg06678477	0.00519652	0.00561232	0.356482
cg06678548	-0.000614631	0.00412155	0.881722
cg06678567	-0.00790714	0.0103822	0.447895
cg06678572	-0.00349571	0.00994398	0.725843
cg06678577	-0.000416883	0.00838275	0.960425
cg06678594	0.00240787	0.00551837	0.663431
cg06678608	-0.00394031	0.00433498	0.365325
cg06678662	0.0120541	0.00694536	0.0853923
cg06678678	0.00221408	0.00455322	0.627728
cg06678722	-0.00631611	0.00553068	0.255884
cg06678733	-0.0137668	0.0110505	0.215434
cg06678890	0.00870143	0.00983379	0.378133
cg06678912	-0.000807757	0.00671012	0.904399
cg06678935	-0.000589235	0.00175531	0.737735
cg06678982	-0.00115858	0.00122708	0.347114
cg06678986	-0.00516185	0.00740847	0.487403
cg06679003	0.00550956	0.00236841	0.0218034
cg06679087	0.0112668	0.00766658	0.144473
cg06679089	0.00282131	0.00396175	0.47786
cg06679143	-0.0006898	0.00127121	0.588461
cg06679168	-0.00203958	0.00377697	0.590266
cg06679185	-0.00611553	0.0079404	0.442815
cg06679200	-0.00444089	0.00415479	0.28743
cg06679209	0.000137814	0.00347984	0.96848
cg06679221	-0.0016368	0.00180422	0.366244
cg06679232	0.00606495	0.00377366	0.110831
cg06679261	0.000726139	0.00215697	0.737013
cg06679265	-0.000106177	0.00383768	0.977977
cg06679270	-0.0187302	0.0176412	0.290644
cg06679281	-0.00163045	0.00279823	0.561286
cg06679305	-0.00993349	0.00536203	0.0665783
cg06679310	0.00648985	0.00400585	0.108025
cg06679314	-0.00996694	0.00612879	0.106707
cg06679334	0.0101765	0.00638268	0.113665
cg06679384	-5.47829e-05	0.00303447	0.985628
cg06679388	0.000382075	0.00822486	0.963031
cg06679427	-0.00348475	0.00601141	0.563288
cg06679490	-0.00838809	0.00429617	0.0533796
cg06679494	0.0115802	0.00657581	0.0809618
cg06679515	-0.0101644	0.00690212	0.143649
cg06679534	0.00155561	0.00176362	0.379637
cg06679537	0.00497983	0.00721553	0.491524
cg06679538	0.00239352	0.00273003	0.382505
cg06679562	-0.000904883	0.00147831	0.541709
cg06679563	-0.00366892	0.00543609	0.501118
cg06679572	-0.00153398	0.00200422	0.445658
cg06679605	-0.0262822	0.0142822	0.0683848
cg06679622	-0.00199941	0.00395969	0.614592
cg06679649	0.000487188	0.00265688	0.85484
cg06679661	0.00474304	0.00955915	0.620741
cg06679692	0.00537766	0.00350208	0.127466
cg06679694	0.0103021	0.00769015	0.183074
cg06679720	-0.000566798	0.00104872	0.58995
cg06679752	0.00121203	0.00190462	0.525839
cg06679760	-0.00595155	0.0034278	0.0852673
cg06679777	-0.000270009	0.00298672	0.928128
cg06679821	-0.00393269	0.00988257	0.69143
cg06679851	0.0066819	0.00673543	0.323311
cg06679878	-0.0185335	0.00872183	0.0357893
cg06679881	-0.018243	0.0104417	0.0833574
cg06679898	-0.0100025	0.00673016	0.140032
cg06679990	0.00335573	0.00324609	0.303467
cg06680024	0.00501777	0.0041327	0.227239
cg06680061	-0.00265806	0.00404243	0.512182
cg06680065	-0.00285905	0.00830191	0.731203
cg06680147	-0.000477078	0.00538106	0.929511
cg06680201	0.00132061	0.00134331	0.327674
cg06680226	0.00259785	0.00384267	0.500399
cg06680243	0.0018304	0.00316053	0.563655
cg06680281	-0.000503493	0.0035662	0.887978
cg06680309	-0.000830363	0.001504	0.581977
cg06680383	0.00103109	0.00228431	0.652588
cg06680387	-0.000206278	0.00518643	0.968345
cg06680397	0.00098553	0.00695342	0.887545
cg06680429	0.00186973	0.0100971	0.853426
cg06680465	0.00198862	0.00432733	0.646731
cg06680481	0.00144289	0.00213784	0.501114
cg06680510	0.0140426	0.00825795	0.0918121
cg06680511	0.00853663	0.00774867	0.272959
cg06680513	0.00150947	0.00581284	0.795588
cg06680514	-0.00963684	0.00950549	0.312855
cg06680529	0.00148252	0.00584255	0.800158
cg06680533	-0.00420021	0.00434471	0.335757
cg06680551	0.000870211	0.00585072	0.88203
cg06680573	-0.0039424	0.00554215	0.478348
cg06680658	0.00508331	0.00493508	0.305212
cg06680671	-0.0023386	0.0031054	0.452984
cg06680762	0.00547963	0.00472059	0.248194
cg06680793	-0.00911697	0.00884796	0.305041
cg06680804	-0.00599796	0.00471817	0.206274
cg06680826	7.15549e-05	0.00383294	0.985139
cg06680852	0.0068653	0.00408026	0.0952452
cg06680861	0.000685879	0.00458898	0.881458
cg06680886	0.000255015	0.00523456	0.961231
cg06680906	-0.0197647	0.0132858	0.139652
cg06680921	0.00163957	0.00127652	0.201652
cg06681008	0.00204427	0.0039673	0.607373
cg06681029	-0.00221247	0.00460981	0.6322
cg06681098	-0.0242713	0.0525889	0.645315
cg06681129	0.00252313	0.00325385	0.439721
cg06681154	-0.00628589	0.00464629	0.178817
cg06681167	0.00737928	0.00376785	0.0526594
cg06681193	-0.000663236	0.00146705	0.65208
cg06681240	0.00416708	0.00402958	0.303307
cg06681290	-0.00211252	0.00289252	0.466709
cg06681324	-0.00182937	0.0014746	0.21735
cg06681353	-0.0034687	0.00290873	0.23558
cg06681381	0.00186781	0.00290475	0.521526
cg06681434	-0.00599488	0.00394827	0.131743
cg06681449	0.00805588	0.00408284	0.0509471
cg06681493	0.00212219	0.00283654	0.45593
cg06681532	-0.00233815	0.00339093	0.491916
cg06681566	0.000784861	0.00124477	0.529633
cg06681597	-0.00357054	0.001058	0.00101572
cg06681654	-0.00220007	0.00945525	0.816433
cg06681656	-0.00203801	0.00551958	0.712651
cg06681689	0.00838334	0.00688564	0.225969
cg06681762	-0.00469992	0.00353465	0.186329
cg06681766	0.00640069	0.00829562	0.441991
cg06681768	-0.00348291	0.00228792	0.130751
cg06681810	-0.00048845	0.00145321	0.737411
cg06681845	-0.00665063	0.00492274	0.179418
cg06681856	-0.00199721	0.00545745	0.715085
cg06681878	-0.00123775	0.00459587	0.788181
cg06681995	0.00313168	0.00687922	0.64982
cg06682010	0.00290577	0.00510486	0.570349
cg06682024	0.00206991	0.00533189	0.698595
cg06682039	0.00196591	0.0102899	0.84883
cg06682073	-0.00103865	0.00414223	0.802469
cg06682083	-0.00224809	0.00395884	0.571263
cg06682105	-0.00445799	0.00371096	0.232168
cg06682185	-0.00105486	0.0120276	0.930269
cg06682197	0.00117414	0.0016777	0.485471
cg06682219	0.00445898	0.00318699	0.16454
cg06682252	0.0113731	0.00613206	0.0662714
cg06682286	-0.000634714	0.00165077	0.70134
cg06682330	-0.000577571	0.00559739	0.918
cg06682369	-0.0108457	0.0128316	0.399782
cg06682371	-0.00238274	0.00663293	0.7201
cg06682383	-0.0165076	0.00777893	0.0360334
cg06682402	-0.000392113	0.00171974	0.820056
cg06682445	-0.00570476	0.00363034	0.118908
cg06682450	-0.0078176	0.00546357	0.155255
cg06682454	0.00420297	0.00755753	0.579232
cg06682510	-0.00954135	0.00597226	0.112947
cg06682525	0.00588609	0.00759781	0.440144
cg06682531	-0.00024035	0.00404155	0.952684
cg06682556	0.0048044	0.00293659	0.104637
cg06682557	0.00473886	0.00866936	0.585726
cg06682610	0.00598621	0.00350574	0.0904916
cg06682675	-6.4952e-05	0.00548907	0.99058
cg06682763	-0.00120143	0.00385153	0.755668
cg06682862	-0.00114981	0.00449733	0.798678
cg06682875	0.000419295	0.00723274	0.953874
cg06682978	-0.00243126	0.00144993	0.0963688
cg06683071	0.00102804	0.00298239	0.730962
cg06683078	0.00586849	0.00788008	0.457998
cg06683080	0.00243033	0.00567089	0.669065
cg06683083	-0.00244832	0.00798748	0.759778
cg06683092	-0.00350186	0.0505972	0.944945
cg06683094	-0.00836508	0.00905163	0.357394
cg06683148	-0.00730883	0.00437464	0.0975677
cg06683177	0.000653284	0.00122425	0.594662
cg06683288	0.000879593	0.00143	0.539737
cg06683313	-0.00398544	0.00648059	0.539814
cg06683316	-0.00447165	0.00537192	0.406949
cg06683317	0.0114715	0.00497847	0.0230541
cg06683328	0.0091115	0.00326178	0.00613593
cg06683362	0.00312073	0.00431379	0.470923
cg06683411	-0.00429219	0.00991153	0.665811
cg06683458	0.00338327	0.0042196	0.424367
cg06683480	0.00113558	0.0035606	0.750375
cg06683481	-0.00326368	0.00735794	0.658217
cg06683487	-0.0037977	0.0154565	0.806362
cg06683488	0.00788905	0.00477022	0.100966
cg06683510	-0.000540382	0.00527678	0.918616
cg06683602	0.0210028	0.024566	0.394403
cg06683678	0.000639797	0.00834466	0.939022
cg06683713	-0.0231436	0.00925716	0.0138651
cg06683719	-0.00970577	0.00663416	0.146268
cg06683723	-0.00378109	0.00432261	0.383596
cg06683734	-0.00722054	0.00392884	0.0687376
cg06683780	0.00177977	0.00812711	0.827055
cg06683832	-0.0007641	0.00334381	0.819665
cg06683873	0.00748747	0.00711314	0.294778
cg06683886	-0.00308156	0.00579588	0.596
cg06683900	-0.000404709	0.00104607	0.699577
cg06683905	0.0012609	0.00111815	0.261869
cg06683978	0.00250785	0.00444016	0.573332
cg06684088	0.00128522	0.00417325	0.758679
cg06684142	-0.0069898	0.00524533	0.185376
cg06684183	0.000324581	0.0106876	0.975826
cg06684214	-0.000461753	0.00341422	0.892662
cg06684253	0.00608866	0.0035983	0.0934087
cg06684259	0.00156641	0.00178423	0.381866
cg06684288	-0.0175928	0.00807357	0.0314221
cg06684296	-0.00566886	0.00376463	0.134929
cg06684321	-0.00169375	0.00993023	0.864874
cg06684351	0.0107136	0.0138231	0.439942
cg06684353	0.00186906	0.00278668	0.503785
cg06684395	0.00135228	0.00755321	0.858235
cg06684407	-0.00254742	0.00218798	0.246785
cg06684410	-0.0105783	0.0100654	0.29554
cg06684439	-0.0079954	0.00485476	0.102378
cg06684503	0.00679619	0.00469856	0.150846
cg06684811	-0.010311	0.00691899	0.138969
cg06684819	-0.00157851	0.00279064	0.572767
cg06684822	-0.00303975	0.00468674	0.517934
cg06684830	0.000405392	0.0106643	0.969744
cg06684850	-0.00095334	0.00299951	0.751204
cg06684888	-0.00847788	0.0106976	0.429742
cg06684910	-8.77576e-05	0.0012702	0.945041
cg06684911	0.0475976	0.0414846	0.25368
cg06684928	0.0136954	0.00963086	0.157795
cg06684939	-0.000179858	0.00098323	0.855187
cg06684987	-0.00459855	0.00588708	0.436377
cg06685007	0.00293057	0.00197357	0.140379
cg06685021	0.00326317	0.00358344	0.364448
cg06685058	0.0115597	0.0129588	0.374287
cg06685099	-0.00467857	0.00571155	0.414445
cg06685111	0.011664	0.0046946	0.0144506
cg06685135	-0.000407692	0.00842215	0.961478
cg06685140	-0.00040812	0.00151005	0.787451
cg06685177	-0.000353102	0.00157972	0.823536
cg06685202	0.000795755	0.0034813	0.819612
cg06685244	0.00569938	0.0072884	0.435876
cg06685282	0.00647305	0.00748857	0.38922
cg06685287	-2.45959e-05	0.00155441	0.987404
cg06685319	0.00113022	0.000963292	0.24317
cg06685340	0.000908689	0.00165078	0.5831
cg06685342	-0.00330819	0.00439194	0.452885
cg06685411	-0.00534822	0.00526264	0.311695
cg06685437	0.00488332	0.00705576	0.490304
cg06685448	0.000301208	0.00678934	0.964693
cg06685464	-0.00152758	0.00139285	0.27511
cg06685514	-0.00379733	0.0039772	0.341748
cg06685533	-0.00512792	0.0052084	0.326969
cg06685556	0.0084329	0.0102049	0.410356
cg06685590	-0.00360161	0.00354905	0.312384
cg06685669	-0.00218252	0.00315236	0.490153
cg06685737	-1.64934e-05	0.00590591	0.997777
cg06685759	0.00189739	0.004052	0.640508
cg06685760	-0.00241811	0.00396662	0.543351
cg06685766	0.00115686	0.00141129	0.414117
cg06685777	-0.00182444	0.00353354	0.606648
cg06685805	-0.000951227	0.00630266	0.880307
cg06685858	0.00280329	0.00566458	0.621654
cg06685876	0.00866202	0.00394163	0.0300381
cg06685910	0.00852503	0.00841291	0.313088
cg06685949	-0.00609531	0.00381906	0.113301
cg06685950	0.000393683	0.00451761	0.930713
cg06686029	-0.00354865	0.00238605	0.139759
cg06686058	0.000939415	0.000991861	0.345615
cg06686099	-0.00781333	0.0239209	0.744555
cg06686106	0.000422844	0.00616661	0.945454
cg06686132	-0.013553	0.00646775	0.0383821
cg06686156	-0.00256691	0.00421097	0.543377
cg06686174	0.00283715	0.00352381	0.422447
cg06686180	0.00643703	0.00547004	0.241779
cg06686218	3.58475e-05	0.00513981	0.994448
cg06686226	0.015536	0.007593	0.0430888
cg06686233	0.00131808	0.00437607	0.76382
cg06686246	0.000661764	0.00269094	0.806192
cg06686306	0.00104537	0.00107716	0.333894
cg06686336	0.00286387	0.00362192	0.430787
cg06686383	0.00195903	0.00435311	0.653559
cg06686396	0.00171873	0.00737132	0.816059
cg06686422	-0.000363964	0.00290771	0.900612
cg06686436	0.000873305	0.00319555	0.785135
cg06686451	0.0195238	0.0109733	0.0779167
cg06686702	0.000750609	0.00417146	0.857525
cg06686709	0.00140637	0.0021018	0.50479
cg06686712	-0.00207425	0.00365341	0.571336
cg06686725	0.00118149	0.00341229	0.729808
cg06686742	0.000366413	0.00413069	0.929475
cg06686746	0.00332302	0.00138938	0.0184348
cg06686765	0.000225238	0.00283987	0.936925
cg06686789	0.00554858	0.0109751	0.614157
cg06686805	-0.000763325	0.00201486	0.705518
cg06686826	0.00033944	0.00207095	0.870101
cg06686857	0.00117113	0.0079358	0.882943
cg06686895	-0.0048887	0.00609412	0.424136
cg06686914	0.00212001	0.00426068	0.619759
cg06686930	0.00381697	0.00306272	0.215267
cg06686971	0.0106641	0.0100131	0.289163
cg06687040	-0.0189595	0.0078511	0.0173588
cg06687052	0.000860492	0.00250276	0.731629
cg06687091	0.00210589	0.00292311	0.472762
cg06687102	0.00143617	0.00330848	0.665059
cg06687109	-0.00093569	0.00308875	0.762501
cg06687184	0.0174061	0.00576069	0.00311689
cg06687209	-0.00690058	0.00329152	0.0382921
cg06687234	0.000662223	0.00315463	0.834111
cg06687297	-0.000619522	0.0080451	0.938756
cg06687305	0.00903767	0.0061517	0.1446
cg06687318	-0.000149167	0.00452416	0.973756
cg06687489	0.0127221	0.00736242	0.0867476
cg06687562	-0.000664221	0.00261619	0.800047
cg06687607	-0.00168311	0.00313167	0.592024
cg06687617	-0.00176175	0.00248906	0.480541
cg06687640	0.00174288	0.00807452	0.829497
cg06687674	-0.00672188	0.0136015	0.622131
cg06687707	-0.000288511	0.00755928	0.969623
cg06687732	0.0044709	0.00517869	0.389803
cg06687772	0.0060306	0.00473672	0.205597
cg06687820	-0.00524301	0.00317583	0.101558
cg06687840	-0.002242	0.0018477	0.227531
cg06687846	8.0109e-05	0.00816122	0.992186
cg06687848	0.000433742	0.00116091	0.709392
cg06687894	-0.00455029	0.00404471	0.262994
cg06687923	-0.000288395	0.00429222	0.94655
cg06687939	-0.00227566	0.00432284	0.599632
cg06687992	-0.00205793	0.004141	0.620189
cg06688165	0.00189974	0.00725306	0.793862
cg06688172	0.00266112	0.00216154	0.220856
cg06688182	0.006975	0.00477539	0.146921
cg06688183	-0.0003217	0.00370559	0.930974
cg06688293	0.00480445	0.0100129	0.632286
cg06688323	-0.00169476	0.00231568	0.465781
cg06688362	-0.00130167	0.00135504	0.338813
cg06688396	-0.00224774	0.00260404	0.389887
cg06688399	-0.00075098	0.00154889	0.628729
cg06688409	0.00143743	0.00191559	0.454598
cg06688411	0.000298519	0.00142429	0.834368
cg06688433	-0.00133818	0.00337793	0.692746
cg06688484	-0.00394734	0.00917461	0.667844
cg06688502	-0.000847113	0.0014577	0.562321
cg06688514	-0.0010648	0.00834297	0.898672
cg06688642	-0.00733408	0.00657376	0.266955
cg06688649	0.00918278	0.0110014	0.405669
cg06688733	0.00466489	0.00651047	0.475161
cg06688763	0.00139987	0.00191223	0.46566
cg06688770	-0.003492	0.00638573	0.585573
cg06688781	0.00375071	0.00381026	0.327055
cg06688790	0.00301464	0.00287958	0.2974
cg06688803	0.0802839	0.0637705	0.210667
cg06688848	0.000509647	0.00106029	0.631689
cg06688875	-0.00169073	0.00628703	0.788483
cg06688878	0.0133743	0.00608205	0.0299348
cg06688910	-0.00343507	0.00791007	0.664931
cg06688916	0.00204156	0.00418085	0.626283
cg06688960	-0.004158	0.0039918	0.299824
cg06688989	-0.00462585	0.00360398	0.201952
cg06689018	-0.00217866	0.00332895	0.514158
cg06689039	0.00254157	0.00493629	0.607655
cg06689045	0.00185485	0.00457658	0.686037
cg06689049	0.00461461	0.00549869	0.403134
cg06689095	-0.00178844	0.00465534	0.701581
cg06689180	-0.00367096	0.00318807	0.251992
cg06689205	-0.000195603	0.000834633	0.815135
cg06689259	-0.00475334	0.00808745	0.557888
cg06689325	-0.0074449	0.00310255	0.0180624
cg06689329	-0.00627344	0.00465713	0.180679
cg06689372	-0.00258114	0.00413288	0.533545
cg06689376	0.00526006	0.00616413	0.395296
cg06689388	-8.27237e-05	0.0039853	0.983476
cg06689416	0.00261928	0.00734451	0.722039
cg06689483	0.000907767	0.00115737	0.434499
cg06689504	-0.00269873	0.00298372	0.36768
cg06689536	-0.00139519	0.00102865	0.177722
cg06689619	0.00240447	0.00559732	0.66833
cg06689635	0.0019089	0.00715571	0.79014
cg06689659	0.00128149	0.00418674	0.760109
cg06689688	0.0016894	0.00222403	0.449082
cg06689734	0.000740068	0.0091862	0.935933
cg06689758	0.00704056	0.00671128	0.296407
cg06689785	0.0075064	0.0114525	0.51353
cg06689816	-0.00141912	0.00608525	0.816026
cg06689819	0.00154695	0.00121373	0.205109
cg06689918	-0.000289648	0.00125442	0.817812
cg06689952	-0.00252689	0.00365876	0.49122
cg06689961	-0.000269849	0.000800204	0.736578
cg06690050	-0.000359965	0.00268102	0.893435
cg06690058	0.00697053	0.00405064	0.0880402
cg06690085	0.0114185	0.010565	0.282112
cg06690097	-0.00155616	0.00306024	0.612097
cg06690138	-0.000773086	0.00299201	0.796585
cg06690168	0.00166267	0.0044551	0.7097
cg06690182	-0.00318014	0.00337998	0.348794
cg06690199	-0.00025893	0.000962971	0.788512
cg06690270	-0.000625547	0.00104219	0.549572
cg06690318	-0.00207308	0.00406673	0.611219
cg06690350	-0.00107214	0.00396063	0.78712
cg06690353	0.0176791	0.0113148	0.120997
cg06690392	-0.00509949	0.00924642	0.582383
cg06690459	-0.000373076	0.00280504	0.89443
cg06690460	0.00974443	0.00548193	0.0781912
cg06690477	-0.00810719	0.0150995	0.592389
cg06690505	0.000644373	0.00353255	0.855591
cg06690525	-0.00210526	0.00610379	0.730809
cg06690535	0.00424161	0.00749973	0.572818
cg06690537	-0.00149013	0.00470852	0.752231
cg06690548	-0.00656316	0.0069021	0.343706
cg06690564	0.00960572	0.00738748	0.196178
cg06690609	0.0061474	0.00689892	0.374804
cg06690633	-0.0012484	0.00150064	0.40723
cg06690638	0.00351247	0.00434196	0.420254
cg06690644	-0.00163206	0.00331887	0.623858
cg06690686	0.00148246	0.00264457	0.576213
cg06690689	-0.00500434	0.00567354	0.379639
cg06690705	-0.00225924	0.00414659	0.586944
cg06690733	-0.0049297	0.00510152	0.335966
cg06690735	-0.000300047	0.00299369	0.920344
cg06690760	0.00239829	0.00127483	0.0625321
cg06690825	0.000544227	0.00286339	0.849603
cg06690831	0.00333745	0.00805745	0.679515
cg06690875	-0.000154682	0.00343162	0.964127
cg06690898	0.0061086	0.00611924	0.320304
cg06690899	0.00483127	0.00557506	0.388022
cg06690906	0.00353903	0.004363	0.419003
cg06690929	-0.0014211	0.00136074	0.298568
cg06690989	0.000128381	0.00549422	0.981399
cg06691005	0.00284399	0.00336065	0.39921
cg06691105	-0.00834557	0.00878148	0.343975
cg06691129	-0.0027659	0.00449976	0.540014
cg06691148	0.00023969	0.00211834	0.910114
cg06691214	0.000178211	0.00149332	0.905221
cg06691218	-0.000222716	0.00125766	0.85976
cg06691229	0.000458877	0.00163637	0.77967
cg06691250	1.00003e-05	0.00670432	0.998813
cg06691279	-0.00144309	0.000953831	0.133112
cg06691299	-0.00837248	0.00569281	0.144174
cg06691343	0.00519928	0.0096453	0.590924
cg06691434	-0.00299819	0.00424191	0.481156
cg06691453	0.00682542	0.00896453	0.44803
cg06691520	0.000683006	0.0012879	0.596937
cg06691589	-0.00549494	0.00844446	0.516563
cg06691616	0.0145043	0.00499703	0.00445778
cg06691633	0.000437691	0.00321461	0.891942
cg06691667	0.00317744	0.00392047	0.419386
cg06691676	-0.000750244	0.00672903	0.911424
cg06691682	7.16223e-05	0.00557794	0.989778
cg06691743	-0.00297534	0.00896864	0.740699
cg06691888	0.00407979	0.00457394	0.374324
cg06691943	0.000464199	0.00534045	0.930889
cg06691963	-0.00322208	0.00453786	0.479153
cg06692023	0.000572993	0.00132638	0.666574
cg06692050	0.00991603	0.00360781	0.00698057
cg06692120	-0.0026283	0.00508156	0.606021
cg06692153	-0.0100931	0.00667794	0.133502
cg06692169	0.00135121	0.00555136	0.80814
cg06692209	-0.00320036	0.00571188	0.576395
cg06692211	-0.00241145	0.00291879	0.410459
cg06692252	-0.0016313	0.00494969	0.742335
cg06692260	-0.00154004	0.00501778	0.759477
cg06692356	-8.391e-05	0.00436923	0.984712
cg06692384	0.00541141	0.00795695	0.497854
cg06692408	0.00174888	0.00719927	0.808508
cg06692476	-0.00635358	0.00741622	0.393432
cg06692536	0.000123485	0.0148065	0.993361
cg06692606	-0.00352698	0.00440768	0.425294
cg06692634	-0.000412617	0.00125977	0.743876
cg06692641	-0.000322651	0.00255496	0.899733
cg06692744	0.0142846	0.00680078	0.0379344
cg06692745	0.00247531	0.0019623	0.209775
cg06692784	0.000597668	0.00118839	0.616006
cg06692785	0.0029986	0.00929119	0.747497
cg06692795	-0.0018928	0.00318026	0.55293
cg06692821	-0.00222414	0.0042303	0.600092
cg06692823	0.00584112	0.00440345	0.187377
cg06692867	0.00132933	0.00424271	0.754619
cg06692871	0.00141217	0.00179225	0.432404
cg06692926	-0.00915446	0.00467265	0.0525797
cg06692927	-0.00422037	0.00506918	0.406868
cg06692929	-0.00504481	0.0057758	0.384293
cg06692957	-0.000188919	0.000961012	0.84451
cg06692974	-0.00137867	0.00934274	0.882951
cg06692975	0.000641987	0.00959845	0.946793
cg06692990	0.00327845	0.00540886	0.545657
cg06693018	0.00776333	0.0110076	0.482106
cg06693029	-0.000415441	0.00425315	0.922362
cg06693048	-0.00412107	0.00597403	0.491727
cg06693138	0.00179273	0.00142708	0.211649
cg06693160	-0.00213158	0.00328398	0.517612
cg06693164	0.000342341	0.00544307	0.949962
cg06693166	0.00628743	0.00647187	0.333392
cg06693170	0.00989663	0.00481296	0.0420831
cg06693222	-0.000692467	0.00633559	0.913162
cg06693354	0.0031637	0.00652916	0.628942
cg06693368	0.000231926	0.00155211	0.881486
cg06693410	-0.010305	0.00794018	0.197012
cg06693411	-0.00444115	0.00487728	0.364473
cg06693487	-0.00238763	0.00104195	0.0238043
cg06693488	0.0105004	0.00612926	0.0894496
cg06693505	0.000616147	0.0108311	0.954737
cg06693511	-0.000484336	0.00469016	0.917936
cg06693575	0.000583174	0.00629554	0.926361
cg06693578	-0.00316075	0.00419842	0.453124
cg06693581	-0.000260316	0.00342515	0.939554
cg06693627	0.000515519	0.00506171	0.91906
cg06693667	0.00247275	0.00271537	0.364437
cg06693691	0.000177694	0.00400243	0.964667
cg06693694	0.0102909	0.00803079	0.202689
cg06693863	-0.00936759	0.0110459	0.398213
cg06693936	0.00245418	0.00576099	0.670926
cg06693953	-0.00496806	0.00510356	0.332427
cg06693983	0.00382263	0.00923654	0.679769
cg06693985	-0.00315206	0.00370648	0.396906
cg06693995	-0.00347872	0.00394053	0.379231
cg06694012	0.0258946	0.0167317	0.124532
cg06694016	0.00569912	0.00403091	0.160178
cg06694031	-0.010433	0.00679372	0.127436
cg06694040	0.00589104	0.00711506	0.40945
cg06694052	-0.00347758	0.00345137	0.315821
cg06694132	-0.0107992	0.00683453	0.116906
cg06694137	-0.00151947	0.00181787	0.405018
cg06694239	-0.0037144	0.00612467	0.545433
cg06694283	-0.000640868	0.00247152	0.795878
cg06694331	0.00340984	0.00189318	0.0743757
cg06694381	0.00488273	0.00719228	0.498611
cg06694428	0.000232932	0.00460288	0.95973
cg06694435	0.00221689	0.00364017	0.543753
cg06694446	0.00230099	0.00864496	0.790601
cg06694560	0.000882226	0.00859612	0.91844
cg06694561	-0.00306782	0.00450255	0.497056
cg06694588	-0.00366725	0.00999267	0.714316
cg06694589	0.000338962	0.0069898	0.961409
cg06694641	-8.51667e-05	0.00114944	0.941068
cg06694678	0.00772178	0.00594538	0.196685
cg06694734	0.000733334	0.00247112	0.767198
cg06694811	-0.00241439	0.0036949	0.514813
cg06694826	0.00961679	0.00594794	0.108729
cg06694869	0.00368022	0.0033367	0.272413
cg06694916	0.00597303	0.00400421	0.138593
cg06694926	-0.00858034	0.00529388	0.107872
cg06694944	0.00397203	0.0048715	0.416597
cg06694945	-0.000386365	0.00592559	0.948129
cg06695027	0.00405093	0.00782072	0.605498
cg06695059	0.00378467	0.0033686	0.263622
cg06695069	-0.0205771	0.0114111	0.0740362
cg06695115	-0.00193516	0.00549876	0.725555
cg06695264	-0.00150155	0.00560679	0.789338
cg06695286	-0.00741277	0.00480303	0.125567
cg06695328	-0.00491402	0.00498559	0.326432
cg06695380	0.00295136	0.00756974	0.697359
cg06695386	-0.00397586	0.00392657	0.313456
cg06695398	0.00400869	0.00277012	0.150657
cg06695406	0.00259751	0.00464558	0.577186
cg06695534	0.00164039	0.00331141	0.621305
cg06695564	0.0139564	0.00638043	0.0307939
cg06695566	0.000604372	0.0051696	0.907142
cg06695584	-0.00182104	0.00441851	0.681026
cg06695611	-0.000141403	0.00128829	0.912796
cg06695626	-0.000544793	0.00342886	0.874046
cg06695663	0.000826043	0.00241415	0.732867
cg06695675	-0.00206763	0.00385156	0.592451
cg06695683	-0.0102102	0.00527623	0.0554965
cg06695691	0.00493499	0.00533441	0.356891
cg06695761	-0.00174121	0.00206259	0.400367
cg06695781	0.00030014	0.00689854	0.965374
cg06695800	0.00251213	0.00351613	0.47643
cg06695812	-0.00149853	0.00568064	0.792422
cg06695833	0.000565489	0.00326382	0.86276
cg06695838	-0.00545837	0.00331048	0.101988
cg06695883	-0.00331393	0.00588834	0.574699
cg06695917	-0.00287619	0.00312946	0.360035
cg06695980	0.00838052	0.00564657	0.14057
cg06696028	-0.000635458	0.008627	0.941413
cg06696063	-0.00525127	0.00336916	0.121905
cg06696097	0.00597751	0.00776348	0.442949
cg06696101	-0.00396345	0.00625255	0.527443
cg06696176	-0.00138048	0.00719129	0.848116
cg06696240	0.00431666	0.00245244	0.0811134
cg06696271	-0.00163114	0.00384504	0.67222
cg06696280	0.00695169	0.00460178	0.133693
cg06696292	-0.00186933	0.00329116	0.571182
cg06696371	0.00571819	0.00760027	0.453409
cg06696379	-0.000728975	0.00306691	0.812556
cg06696532	0.00782667	0.00558654	0.163983
cg06696545	-0.000624137	0.00102727	0.544703
cg06696564	-4.62992e-05	0.00331767	0.98889
cg06696584	0.00495302	0.00737643	0.503306
cg06696596	-0.00249581	0.00670651	0.710486
cg06696600	-0.0067171	0.00424612	0.116483
cg06696623	0.00204888	0.00498393	0.681786
cg06696666	-0.0017333	0.00687775	0.801491
cg06696684	0.0156584	0.0100987	0.123836
cg06696800	0.00228828	0.00188895	0.22829
cg06696815	0.00329713	0.00242318	0.176352
cg06696874	0.00635163	0.00638716	0.322154
cg06696888	-0.00347495	0.0118691	0.770238
cg06696891	-0.0109848	0.00944326	0.247205
cg06696911	0.0103555	0.0102087	0.31259
cg06696916	0.019259	0.0102706	0.0633751
cg06696917	0.00387884	0.00271997	0.156633
cg06696927	0.000788569	0.00347111	0.820697
cg06696958	0.00412199	0.00503915	0.415099
cg06696963	-0.000898133	0.00379509	0.813356
cg06696979	0.00259753	0.00694272	0.70901
cg06697017	0.00419445	0.0109295	0.701874
cg06697057	-0.00453027	0.00513601	0.379634
cg06697073	0.0018424	0.00287151	0.522434
cg06697074	0.00386665	0.00677906	0.569562
cg06697151	0.0075081	0.00279126	0.00824164
cg06697152	0.00505772	0.00365001	0.168601
cg06697175	-0.00570233	0.00798574	0.476673
cg06697187	0.00615698	0.00328425	0.0634388
cg06697248	-0.0051986	0.00672743	0.4413
cg06697267	-0.00184287	0.00177271	0.300777
cg06697294	-0.00256921	0.00146675	0.0825739
cg06697310	-0.0544201	0.0479587	0.258912
cg06697339	0.00572704	0.0054889	0.299017
cg06697380	0.0222676	0.0104659	0.0355604
cg06697425	-0.0280792	0.0106746	0.00972692
cg06697439	-0.000159872	0.00130374	0.902623
cg06697446	0.00465075	0.00427745	0.279251
cg06697448	0.00506873	0.0101963	0.620083
cg06697488	-0.00115056	0.0012352	0.353612
cg06697499	0.00365195	0.00362093	0.315357
cg06697516	-0.00107622	0.00098296	0.27592
cg06697522	0.00764018	0.014174	0.590938
cg06697536	-0.00238775	0.00339803	0.483709
cg06697540	0.00780061	0.00646214	0.229927
cg06697544	-0.0028496	0.0105646	0.787864
cg06697595	-0.00466546	0.003616	0.19963
cg06697600	-0.00477578	0.00704984	0.499529
cg06697744	-0.00615525	0.00371393	0.10025
cg06697791	0.00035899	0.00304091	0.906237
cg06697795	0.000691236	0.00406053	0.865134
cg06697804	-0.00447145	0.00402678	0.269192
cg06697814	-0.00800909	0.00531896	0.134943
cg06697829	0.00232027	0.00194806	0.236145
cg06697867	0.00051447	0.00169514	0.762075
cg06697922	0.00935462	0.00633581	0.142625
cg06697929	-0.00187425	0.00128469	0.147387
cg06697973	0.00419836	0.00421675	0.321572
cg06698053	-0.0164864	0.0070702	0.0214978
cg06698093	-0.000631631	0.00104695	0.547526
cg06698097	-0.00226603	0.00372492	0.544191
cg06698162	0.00320774	0.00579681	0.581118
cg06698175	0.0060065	0.00544141	0.272024
cg06698196	0.00336211	0.00844879	0.691432
cg06698232	-0.0130236	0.0110524	0.241155
cg06698243	0.00205138	0.00315536	0.516943
cg06698254	-0.00698222	0.00356738	0.0528073
cg06698272	0.00217857	0.00463315	0.639116
cg06698292	-0.00321549	0.00540546	0.553137
cg06698332	-0.000794001	0.00931949	0.932256
cg06698388	-2.45822e-05	0.00334628	0.994152
cg06698399	0.00172509	0.0113503	0.879471
cg06698414	0.00157175	0.00539298	0.771251
cg06698432	-0.00142747	0.0047146	0.762622
cg06698527	-0.000430045	0.00482694	0.929167
cg06698547	0.00257337	0.00439444	0.559325
cg06698575	-0.00100319	0.00877507	0.909187
cg06698598	0.00182524	0.00122065	0.13765
cg06698686	0.00188713	0.00424926	0.657822
cg06698707	-0.00480425	0.0053619	0.372175
cg06698714	0.00614492	0.010294	0.551749
cg06698742	0.000212249	0.0011808	0.857674
cg06698792	-0.00104665	0.0059205	0.859997
cg06698828	-0.022482	0.0118045	0.0594082
cg06698843	0.00787753	0.00358112	0.0298795
cg06698844	0.00328808	0.00356211	0.357955
cg06698859	0.00364193	0.00320219	0.257831
cg06698886	0.00396124	0.00363601	0.278295
cg06698900	0.00568272	0.00511557	0.269005
cg06698926	-0.00105688	0.00325143	0.745749
cg06698971	0.00154739	0.00885433	0.861583
cg06699001	0.0103076	0.00835351	0.219815
cg06699040	0.00135517	0.00315236	0.668101
cg06699063	-0.00113391	0.00127282	0.37491
cg06699184	-0.000402037	0.00133176	0.763301
cg06699195	0.0244141	0.0170918	0.155957
cg06699201	-0.00204771	0.00366588	0.577559
cg06699216	-0.0015644	0.00366171	0.670031
cg06699286	0.000211873	0.00182052	0.90756
cg06699303	0.0094105	0.0104709	0.370726
cg06699365	0.000340767	0.0011598	0.769442
cg06699422	0.00576873	0.00524504	0.273758
cg06699428	-0.000745611	0.0032125	0.816886
cg06699476	0.00813512	0.00724177	0.263687
cg06699484	-0.00202389	0.00161463	0.212644
cg06699489	0.0260068	0.03699	0.483466
cg06699491	0.00235697	0.00399306	0.556202
cg06699494	-0.00488222	0.00615715	0.429492
cg06699519	-0.00231809	0.00276372	0.403392
cg06699523	-0.00167755	0.00784626	0.83109
cg06699555	-0.00136302	0.0091877	0.882331
cg06699564	-0.00555123	0.00818761	0.499168
cg06699584	0.000483593	0.00479898	0.919913
cg06699617	-0.00145381	0.00183166	0.429041
cg06699638	0.000138547	0.00136279	0.919205
cg06699669	-0.00438284	0.00193269	0.0252631
cg06699671	0.0286876	0.0432789	0.508786
cg06699864	-0.00042998	0.00113177	0.704725
cg06699950	-0.0082194	0.00531856	0.125066
cg06699987	0.00481937	0.00391761	0.221207
cg06700060	0.00230244	0.0031531	0.466784
cg06700061	-0.0104994	0.0067739	0.123967
cg06700063	-0.00796704	0.00543033	0.145141
cg06700076	-0.00312031	0.00284031	0.274308
cg06700110	0.00344729	0.0075039	0.646837
cg06700122	-0.00392757	0.00829826	0.63692
cg06700133	0.00467106	0.00668156	0.48594
cg06700142	-0.0016269	0.00774392	0.833981
cg06700146	0.002707	0.00202458	0.18391
cg06700166	0.00167808	0.00478319	0.726376
cg06700209	0.00867111	0.00639371	0.177765
cg06700226	-1.40132e-05	0.00336045	0.99668
cg06700234	0.000452027	0.00421023	0.914692
cg06700247	0.000999451	0.00645047	0.877146
cg06700275	0.0100276	0.00558543	0.0753019
cg06700280	-0.000297144	0.00414846	0.943026
cg06700330	0.0091427	0.00496775	0.0683556
cg06700347	0.00232731	0.00341969	0.497553
cg06700353	0.00253442	0.00508349	0.619068
cg06700436	-0.00878192	0.00353897	0.0145686
cg06700494	0.00197405	0.00397176	0.620148
cg06700521	0.00119041	0.00394304	0.763286
cg06700605	0.00135535	0.00503325	0.788211
cg06700606	0.00344596	0.00315525	0.277117
cg06700653	-0.00474319	0.00572511	0.409155
cg06700740	-0.0069486	0.00411305	0.093924
cg06700762	0.00814683	0.00523506	0.12248
cg06700839	0.00119801	0.00133141	0.370154
cg06700856	-0.00184229	0.00106533	0.0865072
cg06700871	0.000712812	0.00383791	0.852993
cg06700877	0.0001224	0.00820393	0.988123
cg06700905	0.00444567	0.00368333	0.229987
cg06700923	0.0262347	0.0265726	0.325632
cg06700938	0.00116691	0.00124375	0.350148
cg06700954	0.000191166	0.00432298	0.964807
cg06700964	0.000649036	0.00132538	0.625305
cg06700984	0.000593769	0.00407523	0.884419
cg06701007	0.00108156	0.00578303	0.851981
cg06701027	-0.00199271	0.00200386	0.322154
cg06701036	0.0126381	0.00769376	0.103261
cg06701063	0.00255942	0.00490605	0.602919
cg06701191	0.00448272	0.0049787	0.36985
cg06701210	0.00398152	0.00563036	0.48094
cg06701235	-0.00288586	0.0119908	0.810248
cg06701255	-0.00981296	0.00867254	0.260262
cg06701285	0.000192425	0.00673137	0.977245
cg06701292	0.000240745	0.00426904	0.955129
cg06701353	-0.00629679	0.00308661	0.0436994
cg06701379	0.000368131	0.00381538	0.923307
cg06701381	-0.0027396	0.00569438	0.63138
cg06701428	-0.00682633	0.00720042	0.345147
cg06701443	0.00298148	0.00187607	0.114831
cg06701473	-0.00871512	0.00452236	0.056498
cg06701488	-0.000547827	0.00485234	0.910312
cg06701500	0.000947539	0.00117965	0.423537
cg06701531	0.0116863	0.00651145	0.0753935
cg06701627	-0.000120731	0.00147375	0.934856
cg06701726	-0.00205321	0.00482304	0.671137
cg06701732	0.00962257	0.00586603	0.10373
cg06701796	0.00258497	0.00362185	0.476888
cg06701800	0.00797507	0.0111706	0.476753
cg06701814	0.0131856	0.0076966	0.0894477
cg06701842	-0.00225821	0.00122523	0.0679609
cg06701892	0.00208961	0.00930345	0.822695
cg06701914	-0.00251136	0.00411297	0.542705
cg06701952	-0.00106407	0.0038224	0.781236
cg06702028	-0.00343821	0.00278229	0.219138
cg06702050	0.00436768	0.00309706	0.161232
cg06702089	-0.00515398	0.00475439	0.280672
cg06702119	0.000741804	0.0037247	0.8425
cg06702151	-0.00288548	0.00694271	0.678489
cg06702163	-0.00219389	0.00346227	0.527596
cg06702243	0.0018337	0.00438049	0.676306
cg06702278	0.000858347	0.00687731	0.900899
cg06702354	7.70344e-05	0.00378806	0.983811
cg06702484	-0.000125996	0.00447337	0.97758
cg06702499	-0.00599084	0.00746046	0.423668
cg06702503	0.00153532	0.0034121	0.653607
cg06702543	0.0139018	0.00516444	0.00819636
cg06702600	0.00135421	0.00367663	0.713323
cg06702607	-0.00138024	0.00350588	0.694556
cg06702643	-0.00827301	0.00617587	0.183097
cg06702690	0.0085291	0.00812305	0.295984
cg06702699	0.00898479	0.00732905	0.222803
cg06702721	0.000815806	0.00189946	0.66839
cg06702726	-0.00394457	0.00487993	0.420617
cg06702733	0.00713855	0.0042813	0.0982329
cg06702842	-3.99353e-05	0.0111837	0.997157
cg06702849	-0.00105865	0.00332724	0.750943
cg06702850	-0.00574047	0.00599507	0.340361
cg06702880	-5.3663e-05	0.00448631	0.990478
cg06702884	0.00961056	0.0111449	0.39035
cg06702885	0.000250915	0.00169158	0.882348
cg06702891	0.00840266	0.00747081	0.263107
cg06702924	-0.00114717	0.0053459	0.830478
cg06702971	-0.0107198	0.00804998	0.185676
cg06702990	-0.00872765	0.00695312	0.212014
cg06702993	-0.00304487	0.00477953	0.525383
cg06703054	-0.00150035	0.00104029	0.152025
cg06703062	0.00039671	0.000941573	0.674324
cg06703078	0.00038818	0.0032539	0.905254
cg06703079	-0.00164273	0.00346249	0.636113
cg06703092	-0.00209736	0.00209884	0.319806
cg06703104	-0.00228873	0.00514196	0.657101
cg06703130	0.00743528	0.00566638	0.192144
cg06703150	0.00582135	0.00391633	0.139975
cg06703213	-0.00365053	0.00310766	0.242611
cg06703222	0.00420831	0.00720103	0.560123
cg06703304	0.00039487	0.00141097	0.780103
cg06703343	-0.00439254	0.00473921	0.355997
cg06703366	-0.00120769	0.00172436	0.485151
cg06703373	-0.000249287	0.00609864	0.967468
cg06703375	-4.79205e-06	0.00377633	0.99899
cg06703435	0.000910357	0.00458869	0.843098
cg06703469	0.000229751	0.00520918	0.964899
cg06703566	-0.00276282	0.00842903	0.743694
cg06703573	0.00326099	0.00424555	0.444047
cg06703614	-0.00111001	0.00470081	0.813762
cg06703635	0.000182677	0.00517689	0.971914
cg06703710	-0.00457872	0.0046227	0.324072
cg06703713	0.00617691	0.00714381	0.389078
cg06703727	-0.0141328	0.00905648	0.121458
cg06703795	0.00453784	0.00500482	0.366514
cg06703844	-0.00556995	0.00432213	0.200157
cg06703847	-0.00425514	0.0078985	0.591144
cg06703856	-0.0170897	0.00749808	0.0245496
cg06703881	0.00410873	0.00368191	0.266844
cg06703900	-0.0142655	0.00744388	0.0578614
cg06703961	-0.00762998	0.00866474	0.380432
cg06703980	-0.00198977	0.00302661	0.512257
cg06704002	-0.00595981	0.00903835	0.510998
cg06704079	-0.0106651	0.00795692	0.182843
cg06704093	0.00188726	0.00143855	0.192232
cg06704122	-0.00052962	0.00207412	0.798924
cg06704132	-0.00132652	0.000985199	0.180875
cg06704134	0.00420867	0.00305972	0.171718
cg06704170	0.000327451	0.00158117	0.836312
cg06704200	-0.00345844	0.00514632	0.502954
cg06704203	0.00014059	0.00365744	0.969406
cg06704292	0.00964354	0.00683986	0.161339
cg06704328	0.00103719	0.00292852	0.723879
cg06704395	-0.0021556	0.00145063	0.140095
cg06704411	-0.0100216	0.0116452	0.39131
cg06704432	0.00162411	0.00323363	0.616474
cg06704455	0.00630838	0.00358822	0.0814659
cg06704466	-0.000318175	0.00141223	0.822156
cg06704469	0.0016687	0.00586524	0.776548
cg06704472	0.00390396	0.00956289	0.683876
cg06704482	0.014846	0.0149638	0.323277
cg06704518	0.00217381	0.00213846	0.311569
cg06704539	-0.00125957	0.00160455	0.434111
cg06704548	0.00232894	0.00370547	0.530948
cg06704567	-0.000836226	0.00765964	0.913261
cg06704573	-0.00173241	0.00374468	0.644526
cg06704589	-0.000557952	0.00697762	0.936409
cg06704603	-0.00103191	0.00394027	0.793889
cg06704605	-0.000628663	0.00240318	0.794113
cg06704631	-0.00135199	0.00306788	0.660286
cg06704673	0.00966571	0.00558958	0.086522
cg06704701	-1.88883e-07	0.00250418	0.99994
cg06704717	-0.0046233	0.00401704	0.252216
cg06704738	0.00105395	0.00432001	0.807701
cg06704770	-0.00299735	0.00999691	0.764864
cg06704773	0.00175901	0.00153535	0.254373
cg06704804	-0.00183111	0.00499682	0.714717
cg06704846	-0.00384311	0.00384105	0.319208
cg06704869	-0.000464368	0.00129097	0.719746
cg06704884	0.00245821	0.00891882	0.783347
cg06704942	-0.00360305	0.00400774	0.37057
cg06704963	-0.00216246	0.00482434	0.654846
cg06704969	-0.00800081	0.00711653	0.263307
cg06704974	-0.00682827	0.00866431	0.432308
cg06705004	0.000314854	0.00102539	0.759369
cg06705017	-0.00624398	0.0102559	0.543877
cg06705045	0.00727921	0.00632083	0.251928
cg06705062	-0.00502565	0.0071541	0.483834
cg06705064	-0.00506084	0.00425449	0.236748
cg06705095	0.00347679	0.00492092	0.481324
cg06705122	-0.00148433	0.00577762	0.797719
cg06705138	0.00210327	0.00582328	0.718643
cg06705167	-0.000399334	0.00132795	0.76419
cg06705227	0.00148749	0.00305268	0.627016
cg06705237	-0.0157308	0.00944712	0.0986788
cg06705265	-0.00710926	0.0126641	0.575667
cg06705360	-0.00156164	0.00315768	0.621886
cg06705361	-0.00219541	0.00367828	0.551807
cg06705435	0.00425117	0.0080667	0.599234
cg06705490	0.00415997	0.0047217	0.380187
cg06705548	0.00596635	0.00583986	0.309143
cg06705591	0.00339434	0.0046673	0.468584
cg06705612	-0.00155197	0.00331137	0.640211
cg06705626	-0.000788083	0.00543991	0.885074
cg06705661	-0.00274186	0.00583498	0.639339
cg06705685	0.00252699	0.0050753	0.61953
cg06705705	0.00361726	0.00697076	0.604841
cg06705707	-0.00158192	0.003798	0.67783
cg06705767	0.00580436	0.00298096	0.0540211
cg06705772	0.00153678	0.00335489	0.647789
cg06705775	1.52385e-05	0.00666244	0.998179
cg06705834	-0.000525964	0.00144505	0.716562
cg06705848	-0.00670234	0.00872897	0.444205
cg06705862	-0.00263002	0.00744634	0.724605
cg06705879	0.000289026	0.003314	0.930657
cg06705925	-0.0117943	0.00556928	0.0364095
cg06705930	-0.00329668	0.00777255	0.672275
cg06705947	-0.0132345	0.00963403	0.172271
cg06705958	-0.0019027	0.00439704	0.666049
cg06705986	-0.00291718	0.00823964	0.723973
cg06705987	-0.00191286	0.00444209	0.667572
cg06705997	0.00910568	0.00628406	0.150128
cg06706024	0.00844743	0.00528258	0.112614
cg06706029	-0.0026633	0.00353625	0.452944
cg06706068	0.00083766	0.00938593	0.929046
cg06706076	-0.000816275	0.00227356	0.720249
cg06706115	-0.00268563	0.00260816	0.305368
cg06706156	0.00242654	0.00279044	0.386384
cg06706159	0.00858816	0.0140721	0.542901
cg06706163	0.000958608	0.00141199	0.498599
cg06706170	0.0123397	0.00751278	0.103292
cg06706183	-0.000663677	0.000752417	0.379633
cg06706204	-0.00405193	0.00478366	0.398781
cg06706310	0.00524758	0.00613096	0.393873
cg06706355	0.0045759	0.00417334	0.27523
cg06706364	0.00350794	0.00310336	0.260736
cg06706398	-0.00482785	0.00700747	0.492275
cg06706443	0.00830529	0.0240493	0.730483
cg06706447	-0.00500437	0.00325464	0.126964
cg06706483	-0.00094791	0.0042496	0.823896
cg06706547	-0.00257775	0.00328391	0.434133
cg06706550	0.00186377	0.00708955	0.793119
cg06706579	-0.000244722	0.00365682	0.946763
cg06706670	-0.00172928	0.00650126	0.790735
cg06706813	-0.00545185	0.00531677	0.307381
cg06706835	-0.00409612	0.00838139	0.625999
cg06706867	-0.00364352	0.00192515	0.0609933
cg06706875	-0.0019728	0.00495894	0.691515
cg06706876	0.0021309	0.00429146	0.620484
cg06706898	-0.00213091	0.00234486	0.365428
cg06707081	0.00255609	0.00213109	0.232894
cg06707086	0.00846314	0.00371669	0.0246814
cg06707103	0.0047808	0.00698207	0.494932
cg06707139	0.0028465	0.00284851	0.319806
cg06707146	-0.00249993	0.0115442	0.828952
cg06707168	-0.000499071	0.00141867	0.725658
cg06707197	-0.00117028	0.00397777	0.769145
cg06707236	0.000479361	0.00714801	0.946652
cg06707246	0.00592717	0.00648251	0.362506
cg06707286	-0.00242835	0.00815902	0.766539
cg06707306	0.00641261	0.00425551	0.134653
cg06707307	0.0200516	0.00592477	0.000984138
cg06707320	-0.00406172	0.00862708	0.638692
cg06707338	-0.00140439	0.00123142	0.256526
cg06707343	0.000307433	0.00317183	0.922958
cg06707356	-0.00287791	0.00614362	0.640382
cg06707375	-0.00477914	0.0040273	0.237863
cg06707403	-0.00602043	0.00434833	0.168946
cg06707406	-4.90257e-05	0.00640032	0.993902
cg06707515	0.00494237	0.00375322	0.190583
cg06707524	0.00229016	0.00381507	0.549523
cg06707544	-0.00704207	0.00852515	0.410541
cg06707546	0.0019631	0.00610093	0.748226
cg06707578	-0.00345432	0.00353455	0.330526
cg06707614	-0.000991058	0.00276129	0.720337
cg06707620	0.00228481	0.00779478	0.769972
cg06707663	-0.000857299	0.00356243	0.810266
cg06707718	0.000877718	0.00183031	0.632484
cg06707765	0.0118883	0.00831951	0.155796
cg06707784	-0.00499652	0.00886238	0.574025
cg06707811	-0.0135008	0.00682312	0.0503057
cg06707825	0.00153207	0.00376851	0.685118
cg06707840	-0.00263489	0.00334122	0.432011
cg06707899	-0.0023285	0.00469517	0.620912
cg06707905	-0.00896435	0.00698705	0.202143
cg06707910	0.00330381	0.00275203	0.232479
cg06707970	-0.00192167	0.00634199	0.762447
cg06707978	0.00286088	0.00245691	0.246728
cg06707993	-0.00584661	0.00349376	0.0970307
cg06708017	1.89365e-05	0.002897	0.994796
cg06708056	-0.00325309	0.00838491	0.698775
cg06708107	-0.00302471	0.00318861	0.344867
cg06708111	0.0051549	0.00349756	0.143325
cg06708122	-0.00152892	0.00504829	0.762558
cg06708133	0.00241241	0.00965321	0.803117
cg06708193	-0.0154018	0.00591503	0.0104677
cg06708198	0.00457969	0.00313941	0.147426
cg06708213	-0.000212154	0.00503873	0.96649
cg06708215	0.000587408	0.00204034	0.773958
cg06708231	-0.00530004	0.00604697	0.382646
cg06708271	-0.000501699	0.00476687	0.916368
cg06708304	-4.27433e-05	0.00132056	0.974237
cg06708315	0.00082675	0.00742044	0.911487
cg06708331	-0.00231773	0.00438884	0.598478
cg06708378	0.00993465	0.00700163	0.158703
cg06708432	0.00130659	0.00220147	0.554038
cg06708560	0.000190595	0.00120092	0.874185
cg06708562	0.00158023	0.00197578	0.425521
cg06708634	0.000760078	0.0026843	0.777579
cg06708683	-0.0122098	0.0126319	0.335835
cg06708711	-0.000608896	0.000974646	0.533415
cg06708720	-0.000660988	0.00152158	0.664827
cg06708729	0.0188815	0.00758156	0.0142257
cg06708741	0.00633816	0.00936705	0.500027
cg06708747	-0.0037442	0.0072436	0.606247
cg06708789	0.00804825	0.0230511	0.727633
cg06708832	0.00392997	0.00397853	0.325383
cg06708838	-0.00376558	0.00496536	0.449822
cg06708861	-0.00986817	0.00767109	0.200953
cg06708888	-0.00651641	0.0110208	0.555523
cg06708895	0.00534056	0.00619156	0.390226
cg06708913	-0.00175984	0.00424234	0.679061
cg06708923	0.00153075	0.000991027	0.125262
cg06708931	0.000723762	0.00337563	0.830619
cg06708937	-0.00431984	0.00410334	0.294717
cg06708956	0.00292472	0.00306253	0.341634
cg06709009	0.00827738	0.00407876	0.0447899
cg06709033	-0.00434357	0.00971511	0.655671
cg06709038	0.00329974	0.00385816	0.394232
cg06709047	-0.00306902	0.0045262	0.499135
cg06709066	-0.00444962	0.00337578	0.19016
cg06709072	0.000388115	0.00151412	0.798166
cg06709089	0.00369032	0.00597924	0.538363
cg06709107	0.00523541	0.00828031	0.528497
cg06709131	0.00497073	0.00484052	0.30668
cg06709143	0.000940857	0.00336022	0.779995
cg06709178	0.0016939	0.00243041	0.487273
cg06709201	-0.00401224	0.00392433	0.308794
cg06709214	0.0029478	0.00529922	0.579136
cg06709277	-0.000217488	0.00182813	0.905514
cg06709282	0.00183505	0.00379523	0.629673
cg06709285	0.00234835	0.00428472	0.584731
cg06709294	-0.000828863	0.00406477	0.838791
cg06709297	0.00272737	0.00490689	0.579439
cg06709324	-0.000848623	0.000969448	0.383248
cg06709331	0.00369792	0.00575919	0.522126
cg06709365	-0.0066929	0.00917869	0.467415
cg06709442	-0.00584594	0.0130174	0.654238
cg06709447	0.00558788	0.00593305	0.348311
cg06709483	0.00372858	0.00301946	0.21947
cg06709554	0.0121168	0.00494218	0.0157624
cg06709610	0.000833859	0.0016221	0.608223
cg06709658	-0.00399979	0.00308978	0.198148
cg06709665	-0.00113292	0.00787588	0.88588
cg06709721	0.00974295	0.00839708	0.248403
cg06709756	-0.00713958	0.00931691	0.445108
cg06709766	-0.00083135	0.00255806	0.745793
cg06709828	0.00152077	0.00427899	0.722955
cg06709952	-0.00378876	0.0035487	0.287975
cg06710050	-0.0159322	0.0130005	0.222955
cg06710071	-0.00164813	0.00765173	0.829852
cg06710082	-0.0151025	0.0185442	0.417142
cg06710083	-0.00347608	0.00361701	0.338604
cg06710101	0.00453929	0.00292992	0.124134
cg06710128	-0.00823279	0.00473581	0.0848865
cg06710176	-0.00243648	0.00112444	0.0323656
cg06710195	-0.000102486	0.00362597	0.977501
cg06710201	0.00253973	0.00278188	0.363227
cg06710212	0.00192903	0.00425882	0.65146
cg06710259	0.000224309	0.00740935	0.975903
cg06710295	-0.00129141	0.00142484	0.366694
cg06710306	-0.00425884	0.0088439	0.63106
cg06710328	0.00474442	0.00473253	0.318257
cg06710349	0.000293446	0.000954109	0.758988
cg06710438	0.000953434	0.00765651	0.901122
cg06710464	0.00417088	0.00533402	0.435901
cg06710470	0.000737998	0.00599144	0.902189
cg06710485	-0.00121833	0.00325322	0.70874
cg06710490	0.00015965	0.00623217	0.979608
cg06710522	0.000941179	0.00135103	0.487474
cg06710569	-0.00339576	0.00379701	0.373066
cg06710577	0.00434406	0.00736006	0.556232
cg06710596	-0.0121981	0.0142241	0.392965
cg06710605	-0.00130865	0.00577454	0.82113
cg06710648	0.00160592	0.00187179	0.392745
cg06710672	0.00187484	0.0127976	0.883791
cg06710694	0.00232523	0.00194922	0.235429
cg06710704	-0.00180267	0.00357461	0.615043
cg06710735	-0.000199812	0.00484075	0.967148
cg06710741	0.00412702	0.00938016	0.660804
cg06710742	0.00645944	0.00511989	0.209701
cg06710769	-0.00467989	0.00408249	0.2541
cg06710785	0.0148221	0.00919658	0.109843
cg06710814	0.00697628	0.00872876	0.425849
cg06710853	0.0022277	0.00392576	0.57154
cg06710876	0.0018617	0.00547178	0.734315
cg06710890	0.00759543	0.00504152	0.134735
cg06710900	0.00527578	0.00497084	0.290817
cg06710927	-0.00215062	0.0024783	0.38737
cg06710937	-0.000819904	0.00332468	0.80566
cg06710981	0.00302774	0.00561792	0.590996
cg06711090	0.00155975	0.00519877	0.764715
cg06711094	0.00115649	0.00668269	0.862919
cg06711103	-0.00678643	0.0126777	0.5935
cg06711110	-0.00117864	0.00208604	0.573195
cg06711154	0.00356438	0.00305781	0.246226
cg06711175	-0.0115647	0.00736166	0.11902
cg06711176	-0.000568126	0.00137612	0.680509
cg06711223	0.00402478	0.00318605	0.209122
cg06711249	0.00490479	0.00767512	0.524095
cg06711254	-0.0073398	0.0121055	0.545531
cg06711255	-0.00192264	0.00538906	0.721937
cg06711259	0.000298818	0.00172342	0.86266
cg06711298	0.0280494	0.0129336	0.032218
cg06711306	-0.00209607	0.00445844	0.639172
cg06711307	-0.000860141	0.00153412	0.576139
cg06711333	-0.00792974	0.00515587	0.126868
cg06711368	-0.00267088	0.00373062	0.475523
cg06711380	0.00331109	0.00751619	0.660404
cg06711405	-0.00715647	0.00308633	0.0222225
cg06711418	-0.0132657	0.0355541	0.709768
cg06711423	0.00501429	0.00506412	0.32423
cg06711448	-0.00428626	0.003426	0.213505
cg06711458	0.0015035	0.00763889	0.844324
cg06711481	-0.00305315	0.00337998	0.368303
cg06711502	0.0186592	0.00901574	0.0407881
cg06711560	-0.00749523	0.00448488	0.0974695
cg06711621	-0.00188819	0.00163171	0.249658
cg06711656	-0.000382947	0.00128813	0.766796
cg06711801	0.00689489	0.00634219	0.279306
cg06711831	-0.000808767	0.00147359	0.584206
cg06711837	-0.00529082	0.00443524	0.235428
cg06711873	-0.00283098	0.00475844	0.553085
cg06712005	5.25107e-05	0.00998678	0.995814
cg06712013	0.00200083	0.00694661	0.773856
cg06712026	-0.000445156	0.0011609	0.702108
cg06712053	-0.00152854	0.00137248	0.267788
cg06712065	-0.0042305	0.0065138	0.517366
cg06712088	-0.000667576	0.00415588	0.872671
cg06712089	-0.00511326	0.00613737	0.406542
cg06712127	-0.00446151	0.0042255	0.293308
cg06712181	-0.00149482	0.00142764	0.297329
cg06712204	0.00505667	0.00718542	0.483055
cg06712335	0.00604928	0.00304105	0.0491163
cg06712340	-0.0029802	0.00307225	0.334116
cg06712362	0.016573	0.00704024	0.0203132
cg06712377	0.000491335	0.00518606	0.924689
cg06712395	-0.000688627	0.00108614	0.527365
cg06712410	-0.000663929	0.00110471	0.549056
cg06712538	0.00232286	0.00415611	0.577345
cg06712539	-0.00226553	0.00293876	0.442381
cg06712541	-0.0012424	0.00351535	0.724436
cg06712542	-0.0018792	0.0036708	0.609707
cg06712559	0.00385433	0.00245694	0.119527
cg06712567	0.0023318	0.0055307	0.674117
cg06712627	0.00208693	0.00141895	0.144161
cg06712674	-0.00209261	0.00366191	0.568839
cg06712705	-0.0202483	0.00670379	0.00312731
cg06712722	0.00348157	0.00576258	0.546953
cg06712755	0.00198865	0.00130511	0.130392
cg06712763	0.000205974	0.00554791	0.97045
cg06712779	-0.00485006	0.0101799	0.634693
cg06712792	0.00211776	0.00363733	0.561582
cg06712846	-0.00185936	0.00760639	0.807331
cg06712853	-0.00444648	0.0089149	0.61892
cg06712867	-0.00370611	0.00590171	0.531301
cg06712886	0.00113541	0.00437094	0.795522
cg06712913	0.00324514	0.00458394	0.480455
cg06712932	-0.00705873	0.00295392	0.0185361
cg06712980	0.0114388	0.0100681	0.258321
cg06713076	0.00639001	0.00508317	0.211335
cg06713098	-0.00057491	0.00125066	0.646634
cg06713116	0.00765809	0.00575876	0.186281
cg06713117	0.000938724	0.00174117	0.590864
cg06713154	-0.000519454	0.00175938	0.768351
cg06713186	-0.00110535	0.00140668	0.433649
cg06713199	0.00174933	0.00177841	0.32741
cg06713229	0.000618764	0.00368495	0.866952
cg06713259	0.00894496	0.00758139	0.240557
cg06713261	-0.00167914	0.00127331	0.189953
cg06713267	-0.000259164	0.00102391	0.800646
cg06713297	0.000899384	0.00128126	0.484163
cg06713314	0.00175574	0.00349032	0.61593
cg06713373	0.00115911	0.00504674	0.818764
cg06713374	0.00137525	0.00149001	0.358004
cg06713402	0.00490071	0.00690558	0.479381
cg06713429	0.00449955	0.00598473	0.453726
cg06713488	0.00458218	0.00525351	0.384958
cg06713521	-0.00171711	0.00108449	0.116166
cg06713550	0.00180764	0.0055829	0.746708
cg06713559	0.0020102	0.00337495	0.552628
cg06713616	-0.00251558	0.00181766	0.169121
cg06713632	-0.00527022	0.00262342	0.046952
cg06713633	-0.00108456	0.00380075	0.775899
cg06713671	0.000675442	0.00494161	0.891526
cg06713675	-0.00384315	0.00693496	0.580566
cg06713710	-0.00303552	0.00299997	0.313791
cg06713757	-0.000571632	0.00488186	0.906996
cg06713760	-0.0111823	0.00741218	0.134207
cg06713766	0.00648945	0.00537945	0.230228
cg06713767	0.00438244	0.0140128	0.755056
cg06713769	-0.00142931	0.00588411	0.80852
cg06713796	-0.00531859	0.00333382	0.113453
cg06713813	0.00178872	0.00680459	0.793134
cg06713830	-0.00378815	0.00370909	0.309306
cg06713935	-0.00771822	0.0088645	0.385786
cg06713955	-0.00129332	0.000999511	0.198343
cg06713968	0.00137092	0.00365684	0.70845
cg06713999	0.00858773	0.00543505	0.116912
cg06714006	0.00126471	0.00327991	0.70053
cg06714021	-0.000828769	0.00288215	0.774221
cg06714043	0.00206438	0.00712173	0.772451
cg06714086	-0.000481352	0.00115041	0.676443
cg06714088	-0.0100188	0.00822393	0.225688
cg06714173	-0.00326677	0.0163118	0.841632
cg06714180	-0.011413	0.0074374	0.127717
cg06714274	-0.0048447	0.00563792	0.392007
cg06714284	0.00160564	0.00152212	0.293756
cg06714320	0.00683424	0.00359787	0.0600676
cg06714324	0.0251552	0.0109362	0.0232902
cg06714440	-0.000265644	0.00406711	0.948039
cg06714444	-0.000826318	0.0055472	0.881852
cg06714465	0.00896069	0.00564778	0.115426
cg06714480	-0.00175295	0.00256434	0.495647
cg06714487	-0.00240711	0.0031477	0.446046
cg06714580	0.000645495	0.00144137	0.655137
cg06714647	0.000376449	0.00116186	0.746539
cg06714655	0.0102143	0.0083277	0.222566
cg06714699	-0.00145288	0.00480283	0.762828
cg06714705	-0.0022502	0.00303854	0.460514
cg06714758	-0.00173403	0.00358226	0.629287
cg06714761	0.00300108	0.00473384	0.527398
cg06714776	0.00224223	0.00349856	0.522896
cg06714804	-0.00075341	0.00489755	0.878017
cg06714828	-0.0115286	0.00930528	0.217961
cg06714871	-0.0045143	0.00739761	0.542941
cg06714897	-0.000921706	0.00522443	0.860281
cg06714901	0.000695477	0.00321636	0.829201
cg06714909	0.00267236	0.00419473	0.525375
cg06714959	0.0053516	0.00611685	0.383503
cg06714981	0.00356236	0.00573008	0.535406
cg06715007	0.00113536	0.00563525	0.840693
cg06715008	-0.00077619	0.00837038	0.926283
cg06715023	0.00628612	0.00850141	0.461199
cg06715026	-0.000310001	0.00135354	0.819263
cg06715044	-0.00196444	0.0019052	0.304718
cg06715092	-0.00181717	0.00226984	0.425075
cg06715097	-0.00709973	0.00602069	0.240809
cg06715134	0.00446673	0.00523648	0.395479
cg06715135	-0.00956915	0.0056454	0.0928473
cg06715160	-0.00081564	0.00301159	0.787017
cg06715167	0.00194872	0.00400656	0.627646
cg06715204	0.0150654	0.0100332	0.136025
cg06715246	-0.00626619	0.00936416	0.504766
cg06715322	0.000935375	0.00493069	0.849884
cg06715334	-0.000659222	0.000915157	0.472817
cg06715340	-0.000827903	0.000943609	0.382158
cg06715352	-0.0122029	0.00670428	0.0714045
cg06715390	-0.00116688	0.00350841	0.740061
cg06715397	0.00185336	0.00123433	0.136036
cg06715410	-0.00359948	0.0203916	0.860206
cg06715506	-0.00288859	0.00730802	0.6934
cg06715520	0.00684236	0.00393659	0.0849338
cg06715606	-0.00545397	0.00521426	0.297826
cg06715628	0.00381647	0.00674484	0.572638
cg06715659	-0.00769475	0.00511282	0.135141
cg06715661	0.00121326	0.00653885	0.853136
cg06715663	0.000984599	0.00695297	0.887644
cg06715672	-0.00374482	0.00437177	0.393499
cg06715755	-0.00487765	0.00692776	0.482848
cg06715786	0.000755914	0.00344567	0.826753
cg06715805	2.39232e-05	0.00337398	0.994355
cg06715854	0.0181654	0.00947774	0.0578322
cg06715885	0.0046092	0.00412234	0.265915
cg06715911	0.00475536	0.00393876	0.229851
cg06715974	0.00659067	0.00444671	0.14111
cg06715977	0.00476374	0.00378821	0.211182
cg06716048	3.57442e-05	0.00486984	0.994157
cg06716084	-0.00959794	0.00481736	0.0487639
cg06716090	0.00392094	0.00364998	0.285026
cg06716127	-0.0110057	0.0229037	0.631796
cg06716182	-0.00881257	0.00653977	0.180528
cg06716246	0.00172713	0.00725587	0.812292
cg06716283	0.00222211	0.00360634	0.539034
cg06716293	0.00301574	0.0038489	0.434967
cg06716325	0.00836871	0.00927965	0.36908
cg06716358	0.000847727	0.0057609	0.883277
cg06716378	-0.011596	0.00622356	0.0650469
cg06716402	-0.0019751	0.00191792	0.305317
cg06716411	0.00205745	0.00291034	0.481069
cg06716419	-0.000745357	0.00341332	0.82754
cg06716436	0.00343088	0.00131731	0.0104498
cg06716437	0.00166034	0.00175079	0.344998
cg06716519	-0.00964871	0.013583	0.478961
cg06716563	-0.00751855	0.0107952	0.487577
cg06716567	-0.00501312	0.00341757	0.145214
cg06716568	0.000672317	0.00124213	0.589402
cg06716613	-4.31039e-05	0.00100823	0.965975
cg06716619	-0.00533204	0.00329823	0.10877
cg06716626	0.000158184	0.00521952	0.975877
cg06716655	0.0017612	0.0054495	0.747157
cg06716684	-0.0012215	0.00102282	0.234905
cg06716686	-0.00192774	0.00281077	0.494231
cg06716698	-0.00253773	0.00341994	0.459618
cg06716703	-0.00275222	0.00657915	0.676511
cg06716730	0.00249281	0.00561788	0.658096
cg06716752	0.00128055	0.00653365	0.844971
cg06716766	0.00333496	0.00597946	0.578138
cg06716807	0.00028609	0.00206004	0.889797
cg06716857	0.0047995	0.00270771	0.0790247
cg06716922	0.00309157	0.00394964	0.435428
cg06716959	-0.00123258	0.00194263	0.527053
cg06716980	0.00292681	0.00360267	0.418286
cg06717047	-0.00156529	0.00484279	0.747131
cg06717068	0.00120056	0.00784211	0.878602
cg06717083	-0.000323365	0.00407533	0.936898
cg06717097	0.00533846	0.00399104	0.183733
cg06717137	-0.020609	0.0129209	0.113529
cg06717140	0.00169692	0.00452392	0.708296
cg06717143	-0.00442396	0.00833274	0.596531
cg06717152	0.0113004	0.00999161	0.260476
cg06717171	-0.00538312	0.005973	0.369393
cg06717221	-0.00634303	0.00886796	0.475927
cg06717222	-0.00187054	0.00739188	0.800691
cg06717231	-0.000803731	0.00127381	0.529349
cg06717289	0.00174505	0.00549435	0.751373
cg06717302	0.00443379	0.0042681	0.301125
cg06717399	0.00252755	0.00551337	0.647525
cg06717460	0.0137237	0.00928255	0.142098
cg06717491	0.000804068	0.00337791	0.812287
cg06717492	-0.000267568	0.00279516	0.92391
cg06717499	0.00827601	0.00425491	0.0542756
cg06717522	-0.00496377	0.00451377	0.273823
cg06717525	-0.00340083	0.0038683	0.3812
cg06717557	0.00271267	0.00229383	0.239473
cg06717560	-0.000170768	0.00353268	0.961532
cg06717565	-0.000831525	0.00300904	0.782795
cg06717615	-0.0138109	0.00837227	0.101826
cg06717633	-0.00394336	0.00625162	0.529473
cg06717650	0.00148437	0.00267578	0.580176
cg06717725	-0.00263841	0.00167797	0.118683
cg06717747	0.00284116	0.00485472	0.559565
cg06717750	0.0143487	0.0105209	0.175356
cg06717754	0.0130777	0.00777037	0.0951577
cg06717763	0.000471364	0.00352366	0.893823
cg06717814	0.00383291	0.00738338	0.604697
cg06717841	-0.000321237	0.00149018	0.829716
cg06717845	0.00241557	0.0026252	0.359472
cg06717850	0.00442144	0.00409323	0.282381
cg06717875	0.00801686	0.00439102	0.0705537
cg06717905	0.00067985	0.00392592	0.862831
cg06717971	0.00263273	0.00625582	0.674675
cg06718003	-0.000274371	0.0088819	0.975411
cg06718068	6.4211e-05	0.0039219	0.986966
cg06718071	-0.00526185	0.00215759	0.0163084
cg06718073	-7.68494e-05	0.0028407	0.978466
cg06718080	-0.000447674	0.00398261	0.910702
cg06718139	0.00639595	0.00682584	0.350764
cg06718159	0.0440245	0.0362968	0.22772
cg06718195	-0.00107091	0.00879889	0.903347
cg06718201	0.00804591	0.00414331	0.0546601
cg06718264	0.00117672	0.00777862	0.88003
cg06718276	0.00463927	0.00302414	0.127831
cg06718419	-0.00897524	0.00651939	0.171351
cg06718476	0.000726098	0.00329179	0.825822
cg06718533	0.00392251	0.00647054	0.545602
cg06718604	-0.00146467	0.0074627	0.844758
cg06718625	-0.000863992	0.00760766	0.909783
cg06718696	-0.00104174	0.00176352	0.555902
cg06718720	2.42571e-05	0.00131984	0.985369
cg06718723	-0.00260092	0.00165241	0.118304
cg06718763	-0.00660735	0.00456876	0.150913
cg06718796	-0.00349714	0.00334826	0.298519
cg06718799	0.000324965	0.000766369	0.672356
cg06718920	-0.00846102	0.00684042	0.218706
cg06718928	0.00329867	0.00304691	0.281299
cg06718986	0.00571026	0.00497045	0.253069
cg06718995	-0.00487805	0.00609652	0.425325
cg06719000	0.00445029	0.00969702	0.647171
cg06719018	-0.00146902	0.00437579	0.737713
cg06719042	-0.00455766	0.00274896	0.100124
cg06719065	0.00587851	0.00574648	0.308524
cg06719092	-0.00302166	0.00343168	0.380463
cg06719212	-0.00099379	0.00342058	0.771946
cg06719271	-0.00310816	0.00959075	0.746483
cg06719332	-0.00535212	0.00705883	0.449914
cg06719334	0.000935495	0.00478428	0.845328
cg06719359	0.00462676	0.0040289	0.253254
cg06719391	0.00126491	0.00136867	0.357376
cg06719428	-0.00724859	0.00497538	0.147945
cg06719440	0.000442189	0.00591311	0.940522
cg06719441	0.000849572	0.00653592	0.896811
cg06719445	-0.00671106	0.00598346	0.26443
cg06719448	0.000487141	0.00499701	0.922514
cg06719466	0.00404924	0.0063632	0.525845
cg06719470	-0.00276842	0.00340884	0.41844
cg06719477	0.00526951	0.01123	0.639815
cg06719479	0.00235098	0.0016199	0.149487
cg06719487	-0.00114163	0.00210038	0.587842
cg06719495	-0.00636447	0.00625046	0.310758
cg06719508	0.00988957	0.00604386	0.104584
cg06719532	-0.00571831	0.00720639	0.429161
cg06719589	-0.00268295	0.00536457	0.617969
cg06719602	-0.00614527	0.00503207	0.224567
cg06719604	0.0076621	0.0104865	0.46651
cg06719628	0.00238295	0.00510722	0.641703
cg06719651	0.000793907	0.00740726	0.914838
cg06719653	-0.000269215	0.00411615	0.947969
cg06719670	-0.00529384	0.00566264	0.351866
cg06719671	0.000715782	0.0011964	0.550862
cg06719728	-0.000412115	0.00477156	0.931327
cg06719873	0.000299891	0.00209056	0.886192
cg06719901	-0.00378553	0.00396836	0.342174
cg06720001	0.00146778	0.00102882	0.15646
cg06720014	0.00084758	0.00527434	0.87262
cg06720017	-0.00109882	0.00349167	0.753576
cg06720048	0.0170503	0.00745247	0.024022
cg06720082	0.00182471	0.0032159	0.571576
cg06720084	0.00102186	0.0031281	0.744527
cg06720117	-0.00346926	0.0069648	0.619381
cg06720190	-0.00332976	0.00400933	0.40802
cg06720214	-0.0137405	0.0117628	0.245233
cg06720331	0.00616002	0.00426057	0.15102
cg06720397	0.0101269	0.00876429	0.250358
cg06720425	-0.000189614	0.00133668	0.887449
cg06720454	0.00112413	0.00233548	0.631223
cg06720456	9.85085e-05	0.00129184	0.939353
cg06720467	-0.00199623	0.00398187	0.617123
cg06720525	0.00203961	0.0018702	0.277795
cg06720544	0.00803685	0.00664633	0.229126
cg06720550	0.00198257	0.00641224	0.757755
cg06720569	0.00129488	0.011183	0.908026
cg06720578	0.00368952	0.00470387	0.434485
cg06720625	-0.00208349	0.00494297	0.674193
cg06720632	-0.00157919	0.00498077	0.75179
cg06720660	0.00176097	0.00420755	0.676363
cg06720669	0.00126788	0.00755489	0.867026
cg06720713	0.0111839	0.00884259	0.208578
cg06720722	0.00282675	0.00494848	0.568983
cg06720747	0.000854537	0.00534246	0.873207
cg06720751	0.00599973	0.00894839	0.503931
cg06720768	0.0117908	0.00920644	0.202941
cg06720775	-0.00445299	0.00653465	0.496998
cg06720805	-0.00497259	0.0194447	0.798628
cg06720823	-0.00200816	0.00393766	0.611064
cg06720873	0.00731564	0.00343992	0.035641
cg06720879	-0.000990213	0.00136488	0.46966
cg06720943	-0.00523855	0.00401841	0.195031
cg06720945	-0.00562663	0.00321363	0.0827073
cg06720949	0.0121204	0.00740485	0.104476
cg06720971	-0.0117149	0.00975425	0.232283
cg06721031	-0.00129592	0.000958151	0.178932
cg06721096	-0.00120952	0.00566029	0.831181
cg06721137	-0.00621853	0.00452922	0.172501
cg06721231	0.000408891	0.00268145	0.879076
cg06721232	-0.000864427	0.00517072	0.867532
cg06721233	-0.00698391	0.00827401	0.400425
cg06721237	-0.000421869	0.00145636	0.772602
cg06721255	0.000311033	0.0025658	0.903732
cg06721283	-0.00454134	0.00346251	0.192347
cg06721294	0.00225405	0.00336921	0.504862
cg06721300	-0.000716647	0.00122814	0.560715
cg06721393	-0.00235944	0.00430314	0.584573
cg06721411	-0.00356738	0.00527168	0.499988
cg06721429	-0.00386703	0.00438964	0.380234
cg06721435	0.0078595	0.0145503	0.590157
cg06721473	0.0131516	0.00447896	0.00403203
cg06721478	0.00338268	0.00355449	0.343316
cg06721486	-0.000608921	0.00709286	0.931739
cg06721489	-0.0024387	0.00764494	0.750324
cg06721502	0.00614327	0.00456477	0.181085
cg06721528	-0.00211792	0.00223636	0.345659
cg06721546	-0.00401269	0.013277	0.763039
cg06721712	-0.0058333	0.0099939	0.560605
cg06721726	0.00408936	0.00309111	0.188549
cg06721772	-0.00349914	0.00713479	0.624786
cg06721782	0.00916999	0.00378207	0.0169248
cg06721789	0.00640606	0.00265839	0.0175928
cg06721796	0.0063427	0.00454604	0.165712
cg06721806	-0.00134391	0.00360705	0.710166
cg06721850	-0.00090126	0.00113178	0.427532
cg06721860	0.0051027	0.00662638	0.442886
cg06721868	0.00033216	0.00828113	0.968076
cg06721906	-0.00076726	0.00406658	0.850689
cg06721910	-0.00103288	0.00455807	0.821144
cg06721912	-0.000123581	0.00914621	0.989244
cg06721954	-0.00485911	0.00726448	0.504944
cg06721956	-0.00325031	0.00840324	0.699643
cg06721975	-0.00144969	0.00247387	0.559054
cg06721998	-0.00542053	0.00715519	0.450302
cg06722022	0.00618081	0.00789011	0.435068
cg06722058	-0.00949376	0.00725271	0.193216
cg06722069	-0.00104726	0.00468787	0.823633
cg06722095	-0.00122141	0.00346436	0.725078
cg06722121	0.0088382	0.00716394	0.219895
cg06722176	-0.00394159	0.00345431	0.256277
cg06722193	-0.00110568	0.00329957	0.738178
cg06722212	-0.000254421	0.00288027	0.92977
cg06722216	-0.000743536	0.000950632	0.435778
cg06722223	-0.00647748	0.00803589	0.421911
cg06722277	0.00736541	0.00465968	0.116774
cg06722281	0.000683883	0.0045522	0.880852
cg06722282	0.00510263	0.0082194	0.535991
cg06722357	-0.00677742	0.00314569	0.0333426
cg06722383	0.00605142	0.00719286	0.401967
cg06722396	0.00710823	0.00527783	0.180761
cg06722397	0.00625474	0.00490792	0.205153
cg06722405	0.00272786	0.00442341	0.538694
cg06722406	0.00570844	0.00296869	0.0570341
cg06722407	-0.0123719	0.0134516	0.35969
cg06722433	-0.00336375	0.0112658	0.765814
cg06722483	0.00815715	0.00676001	0.230099
cg06722503	-0.000605512	0.00114328	0.597419
cg06722589	0.000560646	0.00132592	0.673227
cg06722594	0.0116588	0.00401952	0.00448505
cg06722606	0.0254793	0.0119209	0.0347428
cg06722630	-0.000467767	0.00381	0.902507
cg06722633	-0.000700569	0.00170872	0.682592
cg06722639	0.0210344	0.0105611	0.0488384
cg06722792	-0.000937079	0.00166886	0.575572
cg06722881	-0.00748837	0.00478259	0.120227
cg06722899	0.00161018	0.00274253	0.558309
cg06722917	0.00752777	0.00663556	0.259024
cg06722976	-0.000157232	0.00398744	0.968616
cg06722996	0.00211632	0.00402515	0.600084
cg06723012	0.00370501	0.00593468	0.533701
cg06723057	-0.0021512	0.004247	0.613486
cg06723239	-0.00246133	0.00346057	0.478409
cg06723284	-0.0071105	0.00299767	0.0193976
cg06723287	0.000281499	0.00113903	0.805252
cg06723301	-0.00519513	0.00369965	0.163019
cg06723310	-0.00121967	0.00531357	0.818869
cg06723337	-0.00720375	0.00613113	0.242508
cg06723357	0.00397644	0.00473389	0.402701
cg06723404	0.00164065	0.00202174	0.418796
cg06723414	-0.00327302	0.00734929	0.656925
cg06723421	-0.00374937	0.00261431	0.15431
cg06723453	-0.000483173	0.00429954	0.910725
cg06723459	0.015955	0.0076716	0.0398305
cg06723479	-0.00927261	0.0085347	0.279608
cg06723492	0.002056	0.00489723	0.675414
cg06723512	-0.00174497	0.00131748	0.188043
cg06723525	-0.0182025	0.0313185	0.562268
cg06723541	-0.00306454	0.00309346	0.323991
cg06723619	-0.0140868	0.00680276	0.0406803
cg06723626	0.00268393	0.0117782	0.820161
cg06723644	0.00307443	0.00544064	0.573145
cg06723694	-0.00624611	0.00632235	0.325311
cg06723735	-0.00116112	0.00465636	0.803537
cg06723784	-0.0023201	0.00654565	0.723668
cg06723828	0.00568613	0.00776182	0.465347
cg06723829	0.0375536	0.0156156	0.017817
cg06723840	-0.00279028	0.00464485	0.549236
cg06723863	-0.00159533	0.00330442	0.630189
cg06723888	-0.00392029	0.00914877	0.669106
cg06723898	-0.00120226	0.00306313	0.69544
cg06723904	0.000899875	0.00425125	0.832747
cg06723975	-0.00848272	0.00789067	0.284671
cg06723997	0.00500344	0.00766042	0.514995
cg06724019	0.00143711	0.00462812	0.756745
cg06724029	0.00223015	0.00414248	0.591396
cg06724038	-0.00299164	0.00404478	0.461072
cg06724072	0.000427329	0.00369318	0.908092
cg06724078	-0.00284597	0.00654491	0.664518
cg06724108	-0.000335935	0.00148245	0.821141
cg06724127	-0.00772742	0.00541349	0.156236
cg06724236	-0.00025487	0.00374871	0.945916
cg06724245	0.00441377	0.00713251	0.537289
cg06724266	0.00182816	0.00162087	0.261779
cg06724305	-0.000784773	0.00175991	0.656519
cg06724357	-0.00160777	0.00423184	0.704723
cg06724384	4.13215e-05	0.0032647	0.989924
cg06724394	-0.00620418	0.00439534	0.160859
cg06724398	0.00172265	0.00334883	0.607985
cg06724406	-0.0027166	0.00426616	0.525568
cg06724418	0.000928409	0.00388399	0.811515
cg06724420	-0.0121769	0.00824716	0.142618
cg06724462	0.00199637	0.00420594	0.635957
cg06724500	0.00408299	0.00343439	0.237013
cg06724566	0.00216057	0.0019087	0.260068
cg06724588	0.00145643	0.00133864	0.278933
cg06724594	0.00676892	0.00446893	0.132675
cg06724612	-0.00716394	0.00355126	0.0460565
cg06724674	-0.022365	0.0128275	0.0839859
cg06724693	-0.00233938	0.00698248	0.738225
cg06724716	-0.00250769	0.00350466	0.47577
cg06724747	0.0159006	0.00752324	0.0367754
cg06724758	0.00246963	0.00304606	0.419222
cg06724776	-0.0119942	0.00429889	0.00619568
cg06724793	-0.00691406	0.0036698	0.062152
cg06724812	-0.0026618	0.00543291	0.625135
cg06724903	6.14596e-05	0.00512748	0.990458
cg06724937	0.000417133	0.00454917	0.927105
cg06725003	-0.00599271	0.00678503	0.379007
cg06725035	-0.000392318	0.0046933	0.933531
cg06725040	0.0083611	0.00418721	0.0482702
cg06725108	0.00645068	0.00391132	0.101902
cg06725120	0.00448975	0.00554759	0.42005
cg06725135	0.00389468	0.00587085	0.508443
cg06725204	0.00301551	0.00321032	0.34959
cg06725208	-0.00563803	0.00356615	0.116702
cg06725246	-0.00286046	0.00318569	0.371161
cg06725287	-0.00140866	0.00420391	0.738189
cg06725421	0.00767133	0.00844249	0.365482
cg06725431	-0.00154535	0.006521	0.813105
cg06725479	-0.00346117	0.0030887	0.26486
cg06725540	0.0026159	0.00396664	0.510944
cg06725641	0.00358552	0.00675506	0.596615
cg06725652	0.00255559	0.00205838	0.216995
cg06725662	0.00530783	0.00355219	0.137925
cg06725695	-0.00413847	0.00539932	0.445003
cg06725705	0.00394373	0.00167544	0.0203233
cg06725760	-0.000775279	0.00181348	0.66983
cg06725829	-0.000903631	0.00139859	0.519534
cg06725884	0.00452357	0.00274653	0.102359
cg06725918	0.00184609	0.00456903	0.686951
cg06725957	-0.00154794	0.00344467	0.654032
cg06725965	-0.0097064	0.0085894	0.260872
cg06725997	-0.00885212	0.00959238	0.35808
cg06726019	0.000777111	0.00787762	0.921594
cg06726056	-7.23747e-05	0.00121232	0.952501
cg06726099	-4.80559e-05	0.00466083	0.991792
cg06726118	-0.000833134	0.00582957	0.886614
cg06726127	-0.00059726	0.00283464	0.833504
cg06726154	-0.00674758	0.00871089	0.4402
cg06726155	-0.00197686	0.00373183	0.597349
cg06726167	0.000489529	0.00111982	0.662843
cg06726207	0.000719335	0.00206333	0.728022
cg06726213	-0.00310511	0.00577827	0.592073
cg06726231	0.00479173	0.00892441	0.592385
cg06726262	0.00192691	0.00117472	0.103746
cg06726287	-0.00364531	0.00763063	0.63378
cg06726374	-0.000986668	0.00142826	0.49111
cg06726390	-0.00350749	0.00568541	0.538535
cg06726393	-2.38563e-05	0.00104465	0.981821
cg06726406	-0.00636137	0.004646	0.173672
cg06726471	-0.00395085	0.00757743	0.603119
cg06726490	0.00705803	0.00712351	0.323915
cg06726496	0.00330913	0.00691932	0.633408
cg06726509	0.000388045	0.00418097	0.926219
cg06726529	0.00335774	0.00422985	0.428978
cg06726602	-0.000217536	0.00144114	0.880289
cg06726606	0.000472253	0.00393002	0.904567
cg06726639	-0.00271789	0.00314661	0.389571
cg06726747	0.00283918	0.00121868	0.0216138
cg06726763	0.00136383	0.00115693	0.240965
cg06726797	-0.00147568	0.00704331	0.834427
cg06726804	0.00874571	0.00326879	0.00858016
cg06726818	-0.00369591	0.00912337	0.686174
cg06726820	-0.00259332	0.00255729	0.312725
cg06726860	2.15286e-05	0.00108689	0.984232
cg06726885	0.00331952	0.00316723	0.296857
cg06726893	0.00250184	0.00340183	0.463609
cg06726921	-0.00116898	0.00620133	0.850822
cg06726935	-0.0149189	0.00496266	0.00326557
cg06726982	-0.00291674	0.00351886	0.40893
cg06727055	-0.00920927	0.00636139	0.1505
cg06727059	-0.00155071	0.00256769	0.547111
cg06727060	-0.00405722	0.00527458	0.443392
cg06727065	0.000449356	0.00325404	0.890416
cg06727067	-0.00958236	0.00815258	0.242336
cg06727093	0.00113072	0.0049777	0.820716
cg06727131	-0.0065382	0.00667818	0.32967
cg06727198	0.00661301	0.00337478	0.0525344
cg06727233	0.00544719	0.00312147	0.083715
cg06727242	0.000136013	0.0130634	0.991711
cg06727269	-0.00038805	0.00129528	0.765048
cg06727305	0.00863643	0.0074625	0.249608
cg06727356	-0.00418717	0.00367998	0.257623
cg06727412	0.000245155	0.00113336	0.82914
cg06727490	0.000354048	0.00349101	0.919401
cg06727521	-0.00239283	0.00386905	0.537532
cg06727578	-0.00606426	0.00926531	0.514123
cg06727598	-0.00800382	0.0124485	0.521568
cg06727629	-0.0181017	0.00709382	0.0120659
cg06727631	0.00354647	0.00415448	0.395121
cg06727632	-0.0117253	0.00886321	0.188556
cg06727703	0.00477525	0.00437363	0.277252
cg06727761	-0.00513533	0.00385304	0.185303
cg06727809	-0.000102183	0.00113386	0.928353
cg06727815	-0.00663588	0.00316289	0.0381499
cg06727855	-0.000209585	0.00130799	0.872985
cg06727954	0.00263215	0.00380882	0.490953
cg06727955	-0.000912254	0.00354075	0.797154
cg06727965	-0.00877542	0.00704884	0.21575
cg06727980	0.00159427	0.00439078	0.717219
cg06727993	-0.000434726	0.00889555	0.96111
cg06728013	-0.00728592	0.00816539	0.374149
cg06728020	0.00142409	0.00313104	0.650113
cg06728055	0.0235116	0.010924	0.0335216
cg06728077	0.00445757	0.00468126	0.343038
cg06728098	-0.00167531	0.00196623	0.396009
cg06728102	-0.00246372	0.00477065	0.60657
cg06728103	-0.0134651	0.00475896	0.00552743
cg06728135	0.00370755	0.00755893	0.62475
cg06728147	-0.0183994	0.0521809	0.725045
cg06728151	0.00175531	0.00301709	0.561878
cg06728166	0.00115474	0.00204718	0.573839
cg06728232	0.000358226	0.00287191	0.900957
cg06728252	-0.00773236	0.0111714	0.490271
cg06728260	-0.000518245	0.00136968	0.705871
cg06728272	0.0033586	0.00374034	0.371144
cg06728274	0.0119807	0.00732811	0.10488
cg06728281	0.000612651	0.00317353	0.847269
cg06728306	0.000127745	0.00107446	0.905574
cg06728310	0.000815245	0.00505045	0.872053
cg06728335	-0.00016945	0.00110221	0.878094
cg06728437	-0.00154698	0.00307096	0.61543
cg06728488	0.00384605	0.0113709	0.735818
cg06728497	-0.000868392	0.00183588	0.637127
cg06728551	-0.00149018	0.00546196	0.785486
cg06728577	0.00264626	0.00263303	0.31705
cg06728579	0.00212598	0.00223283	0.343074
cg06728658	-0.000941848	0.00641258	0.883495
cg06728674	0.000470644	0.00100061	0.639014
cg06728690	-0.00651303	0.00325811	0.0480281
cg06728741	0.000935637	0.00345954	0.787311
cg06728747	0.00746796	0.00344734	0.0324082
cg06728793	0.0046025	0.00752888	0.542231
cg06728961	0.00132523	0.00242286	0.585489
cg06728970	0.00397632	0.00792344	0.616763
cg06728974	-0.00112952	0.00126232	0.372815
cg06728977	0.00351226	0.00269139	0.194568
cg06728989	-0.00536966	0.00431219	0.215647
cg06729034	-0.00431644	0.00488819	0.379109
cg06729093	0.000961982	0.00375172	0.798104
cg06729207	0.000140435	0.00601076	0.981402
cg06729209	0.00358774	0.00317482	0.260865
cg06729222	0.00047552	0.00171112	0.781601
cg06729247	-0.00262848	0.00416556	0.529324
cg06729277	-0.00617072	0.0094601	0.515551
cg06729284	0.00138589	0.00306326	0.651839
cg06729324	0.00182253	0.00197104	0.357132
cg06729354	0.000340826	0.00334206	0.918954
cg06729381	0.00840495	0.00542386	0.124053
cg06729408	-0.00520182	0.00422531	0.220861
cg06729434	-0.00415635	0.00415966	0.319849
cg06729455	0.00313994	0.00354847	0.378122
cg06729460	0.00326924	0.0030015	0.278403
cg06729517	-0.00111192	0.000913015	0.225837
cg06729522	0.00442515	0.00511388	0.388713
cg06729532	-0.0108439	0.0085149	0.205469
cg06729540	0.000877018	0.00862274	0.919169
cg06729548	-0.00169269	0.00872975	0.846606
cg06729555	-0.00525306	0.00609863	0.390885
cg06729642	0.00373065	0.00568407	0.512955
cg06729676	-0.000980819	0.00241143	0.684976
cg06729701	-0.0166229	0.00628427	0.00933826
cg06729723	0.000651764	0.00485618	0.893475
cg06729747	-0.000929842	0.00309035	0.764059
cg06729749	-0.00320522	0.00509077	0.53023
cg06729803	-0.00271791	0.00286629	0.345052
cg06729806	-0.00351438	0.00336767	0.298933
cg06729842	0.000767672	0.00688054	0.911363
cg06729844	-0.00431675	0.00437312	0.325717
cg06729942	0.00383351	0.0039603	0.335137
cg06729997	-0.00301599	0.00433048	0.487586
cg06730002	-0.0039608	0.0100076	0.693021
cg06730076	0.000291037	0.00745317	0.968921
cg06730132	0.00246811	0.00260178	0.344854
cg06730183	0.00337896	0.00408189	0.409549
cg06730238	0.00644104	0.00325729	0.0504506
cg06730250	0.00225793	0.00744849	0.762346
cg06730285	-0.000677119	0.00372669	0.856151
cg06730286	0.000825323	0.00443736	0.852786
cg06730340	-0.00203933	0.00326559	0.533575
cg06730364	6.80889e-05	0.00182282	0.970269
cg06730438	0.00755067	0.00552388	0.17439
cg06730468	-0.00130146	0.000976817	0.18545
cg06730503	0.0014783	0.00367894	0.688576
cg06730624	0.00594209	0.00426876	0.166682
cg06730637	0.00118391	0.00354175	0.7388
cg06730678	0.000494649	0.0102242	0.961499
cg06730679	0.0116816	0.005863	0.0487571
cg06730718	0.00375867	0.00241843	0.122963
cg06730721	-0.00161199	0.00107891	0.137962
cg06730723	-0.00082816	0.00148692	0.578665
cg06730756	0.00829245	0.0116557	0.478283
cg06730782	0.000162865	0.00448576	0.971102
cg06730796	-0.0100326	0.00900827	0.267786
cg06730848	0.0286487	0.0175501	0.105406
cg06730882	-0.00125675	0.00141723	0.377107
cg06730939	-0.00418176	0.00642318	0.516352
cg06730942	0.00199517	0.00859024	0.816759
cg06730953	-0.00436926	0.00571487	0.446152
cg06730978	0.00513036	0.00339033	0.133037
cg06731016	-0.00204954	0.0120846	0.865631
cg06731021	0.0117097	0.00718584	0.106005
cg06731059	0.00040073	0.000967094	0.679399
cg06731061	-0.00307159	0.00686321	0.655347
cg06731077	0.000794985	0.0043226	0.854414
cg06731125	0.00179081	0.0013236	0.178785
cg06731137	0.00271749	0.00510289	0.595408
cg06731150	-0.00680426	0.0042816	0.114837
cg06731162	-0.00158737	0.0011834	0.182514
cg06731192	-0.0029221	0.00213478	0.173799
cg06731236	-0.00829642	0.0107217	0.44068
cg06731267	-0.0141601	0.00732079	0.0556074
cg06731290	-0.0100423	0.00707301	0.158444
cg06731295	-0.00575355	0.00492795	0.245475
cg06731350	0.00131879	0.00364734	0.718351
cg06731416	-0.0014772	0.00488879	0.76309
cg06731443	-0.00119022	0.00138148	0.390775
cg06731457	-0.00216591	0.00800596	0.787245
cg06731465	-0.00172656	0.00377904	0.648644
cg06731484	-0.000269386	0.00109522	0.806159
cg06731572	0.0004985	0.00960311	0.958693
cg06731599	-0.00287958	0.00406481	0.480158
cg06731611	0.00814873	0.00352139	0.0224882
cg06731639	-0.00464656	0.00334029	0.166962
cg06731730	0.000205116	0.00349582	0.953316
cg06731784	-0.00614348	0.00541392	0.2589
cg06731842	-0.00138362	0.00187842	0.462915
cg06731865	0.000416835	0.00333068	0.900629
cg06731886	0.0113722	0.00882153	0.200007
cg06731904	-0.00646853	0.005447	0.237527
cg06731942	0.00239127	0.00247547	0.336131
cg06731951	-0.00773856	0.00509348	0.131503
cg06731957	0.000660325	0.00478437	0.890475
cg06731983	-0.00233498	0.00333255	0.484969
cg06731993	-0.00422994	0.00755348	0.576598
cg06732006	0.00183269	0.00305131	0.549303
cg06732117	-0.00189327	0.00158312	0.234258
cg06732151	0.000778157	0.00423057	0.854396
cg06732170	-0.00411131	0.0034858	0.240719
cg06732223	0.00017796	0.0063949	0.977848
cg06732228	-0.00447319	0.0122608	0.715921
cg06732240	-0.00198844	0.00339285	0.559009
cg06732241	0.000271345	0.0053854	0.959905
cg06732258	0.00318724	0.00690617	0.64533
cg06732351	0.00312551	0.00754614	0.67953
cg06732395	-0.00176141	0.00370465	0.635386
cg06732439	-0.0018117	0.00300141	0.547318
cg06732509	-0.00344393	0.0040194	0.393369
cg06732516	0.00129104	0.00482606	0.789566
cg06732545	0.00099383	0.00420796	0.813726
cg06732599	-0.00173473	0.00343511	0.614552
cg06732663	-0.000451211	0.00329787	0.891419
cg06732666	0.000974028	0.000939932	0.302306
cg06732684	-0.00573191	0.00855594	0.504279
cg06732687	-0.00203627	0.00310077	0.512723
cg06732688	0.00027062	0.00394176	0.945387
cg06732727	0.00205981	0.00361966	0.570454
cg06732736	0.00406708	0.00770393	0.598598
cg06732758	0.00794932	0.00500914	0.11534
cg06732870	-0.000788758	0.00427811	0.854056
cg06732873	0.00154259	0.00695778	0.824946
cg06732976	0.00671665	0.00362455	0.0665006
cg06732989	0.00767571	0.00480912	0.11329
cg06733114	0.000225895	0.0080276	0.977601
cg06733155	0.00691648	0.00581918	0.237124
cg06733171	0.00332258	0.00315294	0.294241
cg06733198	0.00408414	0.00564184	0.470635
cg06733215	0.00534587	0.0031134	0.088733
cg06733281	0.000856	0.00658525	0.89681
cg06733294	0.000772746	0.00280781	0.783659
cg06733311	-0.00235545	0.00490498	0.63201
cg06733324	0.00492862	0.00317058	0.12289
cg06733347	-9.54043e-05	0.0032066	0.976317
cg06733369	-0.00440016	0.00371373	0.23859
cg06733370	-0.00319824	0.00386222	0.409384
cg06733384	-0.00414233	0.00527472	0.433925
cg06733391	0.000306544	0.00462089	0.947226
cg06733394	-0.00395806	0.00399826	0.324334
cg06733454	-0.00260829	0.00566597	0.646163
cg06733468	0.0087478	0.00577306	0.132519
cg06733470	-0.000342315	0.0014592	0.814955
cg06733479	-0.000196267	0.0056437	0.97232
cg06733526	-5.33451e-05	0.00114023	0.962768
cg06733540	-0.00915402	0.00403261	0.0251212
cg06733558	0.00138363	0.00837456	0.86907
cg06733568	0.00333621	0.00758538	0.660915
cg06733608	0.00802686	0.00634624	0.208561
cg06733638	1.63513e-05	0.0037802	0.996556
cg06733652	0.0024643	0.00969477	0.799816
cg06733659	0.00122771	0.00342752	0.720873
cg06733718	0.000436883	0.0056524	0.93853
cg06733733	0.0163952	0.00651047	0.0132057
cg06733736	0.00054757	0.00105497	0.604757
cg06733776	0.00361529	0.00621265	0.561788
cg06733794	0.000888955	0.00267802	0.740551
cg06733796	-0.00609002	0.00484894	0.211748
cg06733872	-0.00629009	0.0049947	0.210521
cg06733971	0.00425981	0.00500766	0.396774
cg06734002	-0.00380598	0.00425026	0.372456
cg06734005	0.00522125	0.00711322	0.46447
cg06734027	0.00229395	0.00366045	0.532141
cg06734074	-0.002412	0.0072802	0.74103
cg06734096	0.0113484	0.0117057	0.334396
cg06734098	-0.00246566	0.00433025	0.570223
cg06734168	0.00240386	0.00612881	0.695639
cg06734169	-0.00240679	0.00282518	0.396085
cg06734250	0.000385654	0.00106805	0.718717
cg06734271	0.00270849	0.00270925	0.3196
cg06734342	-0.00138738	0.00219094	0.527872
cg06734380	-0.00385555	0.00296953	0.196827
cg06734435	-0.00199196	0.0069695	0.775551
cg06734510	0.011333	0.00431365	0.00981363
cg06734519	-0.000987371	0.00633194	0.876365
cg06734577	-0.000785646	0.00169851	0.644585
cg06734634	0.00276904	0.00424652	0.51569
cg06734704	0.00343662	0.00464949	0.461369
cg06734730	-0.00127174	0.00116418	0.277005
cg06734807	-0.00150517	0.00182687	0.411742
cg06734816	0.00316071	0.00225727	0.164207
cg06734820	-0.00643322	0.00528019	0.225644
cg06734854	-0.00468293	0.00324454	0.15172
cg06734940	-0.00115367	0.00481539	0.811094
cg06734962	0.00344255	0.00258301	0.185313
cg06734977	0.00554743	0.00366784	0.133236
cg06734979	0.00026801	0.00552447	0.961394
cg06734985	-0.00824972	0.00522274	0.117024
cg06734993	-0.00328141	0.00586089	0.576678
cg06735008	-0.00147012	0.00363247	0.686458
cg06735111	0.00234795	0.00135314	0.0854583
cg06735127	0.00364765	0.00438458	0.407221
cg06735137	0.00564985	0.0054327	0.300593
cg06735175	-0.000288212	0.00397781	0.942369
cg06735200	0.00163198	0.00106595	0.128585
cg06735216	0.000840462	0.00490219	0.864182
cg06735218	-0.0064885	0.00360314	0.0744266
cg06735223	0.00200346	0.00498538	0.688548
cg06735243	0.00555926	0.00671966	0.409819
cg06735253	-0.000348306	0.00354547	0.921918
cg06735326	0.00241397	0.00385426	0.532385
cg06735402	0.00326977	0.00344773	0.344977
cg06735418	0.00117413	0.00548778	0.830972
cg06735472	0.00387092	0.00484071	0.425601
cg06735481	-0.00294444	0.00184796	0.113901
cg06735543	-0.00145825	0.00336904	0.665964
cg06735554	0.0106778	0.0121584	0.381701
cg06735579	-0.00181769	0.00199935	0.365228
cg06735585	0.0001978	0.00380761	0.958662
cg06735598	0.00334804	0.0074904	0.655754
cg06735601	-0.00766104	0.00392368	0.0533729
cg06735626	0.00288272	0.0110262	0.794231
cg06735683	-0.000423215	0.00370647	0.909297
cg06735765	0.00206584	0.0040992	0.615279
cg06735806	0.00201809	0.00417205	0.629532
cg06735849	-0.000248233	0.00510318	0.961291
cg06735892	0.00706237	0.00340796	0.0405316
cg06735896	0.00051623	0.0127355	0.967739
cg06735913	0.0349361	0.0100563	0.000729981
cg06736000	-0.00340426	0.013692	0.804101
cg06736024	-0.000636929	0.00419831	0.879688
cg06736079	0.00214769	0.00340332	0.529289
cg06736100	0.00142912	0.0053441	0.789637
cg06736113	-0.00375987	0.00311297	0.229665
cg06736134	0.00139198	0.00324403	0.668683
cg06736138	-0.00147622	0.00392616	0.707632
cg06736139	-0.0118171	0.00639356	0.0671988
cg06736148	0.00405677	0.0039725	0.309354
cg06736160	0.00227509	0.00410612	0.580634
cg06736171	0.00808724	0.00653969	0.218808
cg06736189	0.00633428	0.00787155	0.422695
cg06736229	0.0151689	0.0302929	0.617535
cg06736306	-0.00645629	0.00496357	0.196019
cg06736312	0.00290686	0.00427989	0.498419
cg06736315	-0.00985983	0.00646371	0.129975
cg06736434	1.43499e-05	0.00462614	0.997531
cg06736444	0.00046413	0.00703403	0.947509
cg06736459	-0.00476277	0.00490037	0.333185
cg06736470	0.000535147	0.00161424	0.740874
cg06736473	-0.000444114	0.00317965	0.889169
cg06736542	-0.0201326	0.0121237	0.0995902
cg06736554	-0.00114947	0.0013836	0.407864
cg06736663	-0.00206002	0.00422096	0.626472
cg06736674	7.81942e-05	0.00348333	0.98213
cg06736678	0.00110678	0.0042008	0.792673
cg06736683	-0.000235796	0.00714006	0.973714
cg06736685	-0.000361903	0.00140502	0.797205
cg06736694	-0.0114099	0.00814274	0.16391
cg06736745	-0.000292124	0.00112111	0.794905
cg06736783	0.0048639	0.00304038	0.112467
cg06736849	-0.011095	0.00453743	0.0160344
cg06736940	0.00146313	0.00924808	0.874577
cg06736949	-0.00087598	0.00119993	0.466899
cg06737004	0.00424055	0.00502577	0.400601
cg06737143	0.000927121	0.00215997	0.668581
cg06737244	-0.00376083	0.00561418	0.504313
cg06737250	0.0020744	0.00893592	0.816852
cg06737308	0.0242479	0.0160003	0.132472
cg06737318	0.000614687	0.000964499	0.525222
cg06737368	-0.0100858	0.00630735	0.112627
cg06737411	-0.0201198	0.0145335	0.168997
cg06737420	-0.000107766	0.00321848	0.973348
cg06737463	-0.000557418	0.0073768	0.939901
cg06737484	-0.00497554	0.00480912	0.303083
cg06737494	-4.47737e-05	0.00666918	0.994655
cg06737630	-0.00368572	0.00348848	0.292995
cg06737666	0.0120488	0.00705795	0.0905706
cg06737670	0.000552241	0.00102643	0.591631
cg06737740	-0.03999	0.01415	0.00558065
cg06737790	-0.000851102	0.00373827	0.820316
cg06737870	-0.00596305	0.00509807	0.244617
cg06737907	0.00114575	0.00342188	0.73838
cg06737912	0.000341269	0.00455037	0.94035
cg06737937	-0.00153705	0.00185884	0.410061
cg06737942	-0.00951035	0.0100298	0.345067
cg06737981	0.00139703	0.00374326	0.709696
cg06738030	0.000188546	0.00878819	0.982921
cg06738031	-0.0214335	0.0140783	0.130715
cg06738040	-0.00297758	0.00719739	0.679883
cg06738047	0.0135412	0.00735065	0.0680952
cg06738063	-0.0383737	0.0333264	0.251999
cg06738121	0.00132314	0.00297233	0.657069
cg06738169	0.000745525	0.00767267	0.922768
cg06738239	-0.0064916	0.00574607	0.260997
cg06738242	-0.00785659	0.00481855	0.105807
cg06738260	-0.00258368	0.00512386	0.61508
cg06738298	0.000657549	0.00168174	0.696544
cg06738331	0.0053183	0.00375161	0.159082
cg06738349	0.00238038	0.00441892	0.591177
cg06738356	-0.00362044	0.00744446	0.627685
cg06738379	0.00280318	0.00665976	0.674625
cg06738507	0.00221817	0.00353873	0.532048
cg06738548	-0.000933234	0.0036847	0.800522
cg06738560	0.00200665	0.00253751	0.430734
cg06738602	0.00230925	0.00417615	0.581392
cg06738700	0.00103136	0.00504165	0.838282
cg06738711	0.000122354	0.000903378	0.892507
cg06738743	-0.00497155	0.00650219	0.44612
cg06738782	-0.000466871	0.00482815	0.923139
cg06738786	0.0039198	0.0112879	0.72905
cg06738867	-0.00215678	0.00742093	0.771868
cg06738877	0.00104728	0.00379655	0.783171
cg06738887	-0.00552791	0.00512411	0.282993
cg06738889	0.00219631	0.00141365	0.123091
cg06738955	0.00181716	0.0039754	0.648483
cg06739004	0.00320119	0.00405573	0.431603
cg06739048	0.00658021	0.00570679	0.251345
cg06739059	-0.00676168	0.00834598	0.419559
cg06739107	-0.000668771	0.00515477	0.897006
cg06739233	0.00997889	0.0103064	0.335018
cg06739256	0.00608674	0.00447203	0.176225
cg06739303	-0.000506227	0.0130211	0.969057
cg06739333	-0.00286654	0.00447529	0.523139
cg06739403	0.00535094	0.00240702	0.0282202
cg06739418	-0.001116	0.00554344	0.840815
cg06739462	-0.00135243	0.00465393	0.771896
cg06739469	-0.0165205	0.0149572	0.271736
cg06739505	0.000273726	0.00569623	0.961759
cg06739509	0.00207163	0.00356038	0.561833
cg06739520	-0.00202453	0.00111327	0.0716536
cg06739523	0.00488851	0.00382772	0.204196
cg06739525	0.00286043	0.00365295	0.435252
cg06739534	0.00236617	0.0084945	0.781101
cg06739590	0.00234576	0.00295955	0.429682
cg06739664	0.00144787	0.00262692	0.582618
cg06739680	-0.00976693	0.00758614	0.200584
cg06739683	-0.00859835	0.00512991	0.0965043
cg06739711	0.00412314	0.00395399	0.299296
cg06739752	0.000782599	0.00291883	0.789099
cg06739805	-7.69518e-05	0.0038335	0.98402
cg06739866	0.000942344	0.00458832	0.837649
cg06739873	0.00342666	0.00321922	0.28942
cg06739975	0.00998775	0.00693922	0.152849
cg06739993	0.00158353	0.00584943	0.787108
cg06740039	-0.000301567	0.00103573	0.771465
cg06740049	0.00602831	0.00850241	0.47979
cg06740071	0.00472493	0.00576841	0.414466
cg06740094	-0.00346996	0.00412415	0.40193
cg06740109	-0.00187175	0.0036707	0.611112
cg06740136	-0.00474069	0.00311797	0.131219
cg06740142	-0.000685333	0.00762126	0.928508
cg06740179	-0.00621207	0.0102111	0.544176
cg06740209	0.00202666	0.00385087	0.59973
cg06740214	-0.000467355	0.00206117	0.821037
cg06740217	0.011171	0.00975365	0.254519
cg06740227	-0.00691755	0.00563431	0.222113
cg06740296	0.00237733	0.00220714	0.283746
cg06740311	0.00848768	0.00516633	0.103212
cg06740372	-0.00168931	0.00393597	0.668604
cg06740440	-0.000103537	0.00306551	0.973117
cg06740442	-0.0031063	0.00402108	0.441443
cg06740480	0.00223046	0.00178568	0.214239
cg06740578	0.00230753	0.0028055	0.412539
cg06740598	0.00014256	0.00112985	0.899819
cg06740600	-0.00389398	0.00395265	0.326671
cg06740613	0.00288978	0.00500663	0.564969
cg06740650	-0.00840229	0.00578317	0.149051
cg06740667	-0.00201817	0.00726458	0.78167
cg06740682	0.00161449	0.00296085	0.586647
cg06740703	-0.000571603	0.00399075	0.886364
cg06740748	-0.00471548	0.00565094	0.405798
cg06740765	0.00509412	0.00818005	0.534715
cg06740808	0.00396576	0.00654597	0.545852
cg06740866	-0.00158202	0.00632925	0.803081
cg06740868	0.000217004	0.00124374	0.861806
cg06740892	-0.00189452	0.012615	0.880893
cg06740893	0.00119702	0.0122749	0.922489
cg06740897	0.00177994	0.00126841	0.163299
cg06740950	-0.00374899	0.00549731	0.496667
cg06740985	-0.000896036	0.00523162	0.864318
cg06740986	0.00483022	0.00451436	0.286935
cg06740995	-0.00780888	0.00973204	0.424028
cg06741004	-0.015802	0.00874605	0.0734843
cg06741005	-0.00230715	0.00399566	0.564818
cg06741043	-0.00155143	0.00154624	0.317851
cg06741044	-0.000368489	0.00310315	0.905689
cg06741060	0.00238378	0.0040764	0.559874
cg06741063	-0.00392524	0.00356033	0.27261
cg06741096	-0.00378815	0.00399003	0.344461
cg06741112	0.00549364	0.00454643	0.229462
cg06741146	-0.00167726	0.00689062	0.808132
cg06741197	0.00112027	0.00333886	0.737857
cg06741198	-0.000346787	0.00168383	0.837203
cg06741243	-0.00749053	0.00412251	0.0718935
cg06741246	0.0110102	0.00559537	0.0515714
cg06741256	0.00169619	0.00330515	0.608825
cg06741312	0.00984994	0.00460651	0.0346687
cg06741326	0.00523863	0.00454875	0.251913
cg06741329	0.002319	0.00313852	0.461523
cg06741336	-0.00361283	0.00318022	0.258369
cg06741354	0.0046255	0.00578289	0.425486
cg06741367	-0.00708751	0.0243033	0.771111
cg06741387	-0.00347355	0.00749501	0.643943
cg06741399	0.00231492	0.00645822	0.720685
cg06741446	-0.00311044	0.0028829	0.282938
cg06741452	0.00144497	0.00103101	0.163825
cg06741497	0.00824768	0.00498099	0.100555
cg06741528	0.000455031	0.00289712	0.875478
cg06741530	-0.0087444	0.009469	0.357744
cg06741536	-0.00206276	0.00133967	0.12644
cg06741541	0.00038014	0.00310437	0.902759
cg06741568	-0.00633623	0.0103966	0.543458
cg06741594	-0.0013123	0.00158609	0.409782
cg06741645	-0.0115331	0.0101103	0.256416
cg06741653	0.00669537	0.00305581	0.0305209
cg06741726	-0.00252352	0.00276201	0.362862
cg06741779	-0.000778567	0.00116637	0.505819
cg06741803	-0.000227498	0.00415187	0.9564
cg06741809	-0.00225058	0.00642598	0.726823
cg06741849	0.00192479	0.00377413	0.611058
cg06741896	0.000556864	0.0068854	0.935685
cg06741989	0.00679	0.00395334	0.0886453
cg06741996	0.00260793	0.00574544	0.65077
cg06742021	-0.00806515	0.00675071	0.234724
cg06742030	-0.00215592	0.00131529	0.103993
cg06742032	-0.0043669	0.00610549	0.475948
cg06742044	-0.00221077	0.00341145	0.518282
cg06742076	-0.000857484	0.00200128	0.669133
cg06742077	-0.00620347	0.0178487	0.728824
cg06742101	0.000845073	0.00162208	0.603409
cg06742151	-0.00505215	0.00492304	0.306996
cg06742159	-0.000726329	0.00108644	0.505165
cg06742162	-0.000467898	0.0028487	0.869831
cg06742180	-0.000824826	0.00460115	0.858053
cg06742188	-0.00269771	0.00782843	0.731039
cg06742228	0.00089621	0.00152842	0.558811
cg06742252	0.0157038	0.00922359	0.0914218
cg06742321	-0.00182283	0.00384423	0.6363
cg06742341	0.00033277	0.00234881	0.887591
cg06742440	-0.000655092	0.00111291	0.557294
cg06742469	0.000695159	0.00446338	0.876513
cg06742476	-0.00134625	0.003811	0.724563
cg06742493	0.00297046	0.00250713	0.238603
cg06742559	0.00128208	0.00485932	0.792388
cg06742582	0.00491834	0.00427924	0.25286
cg06742600	0.000659433	0.00170403	0.699502
cg06742628	-0.00120724	0.00254361	0.635985
cg06742678	-0.00879602	0.00529449	0.0994389
cg06742719	-0.00571871	0.00434582	0.190891
cg06742776	-0.0042211	0.00417352	0.314006
cg06742778	0.00269809	0.00266497	0.313515
cg06742794	0.000449853	0.0044875	0.920329
cg06742801	-0.00178336	0.00654067	0.785619
cg06742803	0.00404737	0.00449046	0.369348
cg06742884	-0.00174978	0.00741736	0.813939
cg06742891	-0.00235333	0.00245095	0.339037
cg06743033	0.000541379	0.00323642	0.867454
cg06743075	0.00120696	0.00462828	0.794742
cg06743153	-0.00241719	0.00966702	0.80301
cg06743283	-0.0145421	0.0104619	0.167284
cg06743284	0.00327238	0.00402946	0.418449
cg06743312	-0.000462779	0.00155673	0.766807
cg06743410	-7.5765e-05	0.00308524	0.980452
cg06743426	0.00517326	0.00412112	0.211981
cg06743454	-0.00515634	0.0170453	0.762826
cg06743552	-0.00144362	0.00523599	0.783279
cg06743576	0.00397933	0.00596413	0.50601
cg06743588	0.000680324	0.0021003	0.746604
cg06743599	0.00151328	0.00146086	0.302486
cg06743610	0.00578923	0.0081772	0.480433
cg06743680	-0.000925508	0.00320031	0.772968
cg06743703	-0.00630013	0.00500825	0.211026
cg06743782	-0.00279757	0.0074543	0.70815
cg06743811	0.00444684	0.00506371	0.381727
cg06743844	0.000623553	0.00100012	0.534237
cg06743940	-0.000669052	0.00376462	0.859263
cg06743973	0.000937573	0.0056586	0.8687
cg06743998	0.00884495	0.00373361	0.0195479
cg06744003	0.00241587	0.00346679	0.487333
cg06744044	0.0135511	0.0230646	0.558034
cg06744057	-0.00449347	0.00376941	0.235746
cg06744117	0.00696603	0.0152384	0.648459
cg06744119	0.000373632	0.011225	0.973506
cg06744150	-0.0168613	0.0306531	0.583368
cg06744228	-0.00490404	0.01598	0.7595
cg06744279	0.00292216	0.00553775	0.598765
cg06744351	-0.00131962	0.00323264	0.683894
cg06744355	-0.00250862	0.00617469	0.685316
cg06744386	-0.00144831	0.000997108	0.149154
cg06744388	0.00100539	0.00516109	0.8459
cg06744401	-0.00103026	0.00137159	0.454142
cg06744472	-0.00474103	0.00569392	0.406815
cg06744481	0.0097915	0.00834908	0.243379
cg06744538	-0.00480443	0.00455483	0.293787
cg06744540	-0.00168077	0.00350996	0.632974
cg06744545	-0.00311682	0.00603684	0.606662
cg06744574	-3.9488e-05	0.00133623	0.976477
cg06744585	-0.00404452	0.00326568	0.218123
cg06744603	0.000422063	0.00359862	0.906844
cg06744726	-0.000388682	0.0124332	0.975117
cg06744758	-0.00223505	0.00373233	0.550492
cg06744760	-0.0033755	0.00363742	0.355406
cg06744792	-0.00300881	0.00329683	0.363393
cg06744804	-0.00293545	0.00361871	0.418979
cg06744823	-0.00979148	0.00495656	0.0506762
cg06744844	0.00704526	0.00880164	0.425146
cg06744868	0.00348005	0.00406981	0.394327
cg06744951	0.00178892	0.0036264	0.622764
cg06744978	0.000207212	0.00103361	0.841473
cg06744995	0.00196832	0.00333277	0.555981
cg06745001	0.00300353	0.00579975	0.605569
cg06745030	-0.00895071	0.00627407	0.156471
cg06745083	0.00182099	0.0104706	0.862246
cg06745124	0.00318391	0.00323025	0.326427
cg06745207	0.00211569	0.0112462	0.851119
cg06745229	-0.00510465	0.00998864	0.610325
cg06745235	2.45452e-05	0.00130677	0.985048
cg06745308	1.6146e-05	0.00453285	0.997164
cg06745364	-0.0236129	0.0154839	0.13008
cg06745378	-0.00124196	0.00791785	0.875641
cg06745507	-0.00127347	0.00139895	0.364614
cg06745511	0.0037348	0.00940206	0.691953
cg06745519	-0.00276859	0.00276678	0.319151
cg06745562	-0.00226991	0.00552571	0.682011
cg06745566	-0.00370152	0.0029373	0.210225
cg06745656	0.0123218	0.00533581	0.022763
cg06745666	0.00321344	0.0027335	0.242257
cg06745684	-0.00174879	0.00520178	0.737356
cg06745704	0.0187262	0.00840237	0.0278315
cg06745740	-0.00144648	0.00383067	0.706439
cg06745752	-0.00123229	0.000965551	0.204506
cg06745758	0.0121633	0.00818578	0.140112
cg06745781	0.00201045	0.00524298	0.702109
cg06745783	-0.000901528	0.00374508	0.81021
cg06745797	0.00823515	0.00880651	0.351738
cg06745865	0.00219371	0.00535332	0.682747
cg06745874	-0.000559821	0.0116965	0.961911
cg06745885	-0.000206379	0.00207368	0.920901
cg06745922	0.00620027	0.00286468	0.0325579
cg06745941	0.0136664	0.00828058	0.10166
cg06745944	-0.00301213	0.0104941	0.77462
cg06745955	0.00717006	0.00522194	0.172475
cg06745965	-0.00470118	0.00484475	0.333955
cg06745968	0.00126114	0.011657	0.91404
cg06745975	0.00109841	0.00186517	0.557111
cg06746005	-0.0040096	0.00873335	0.647043
cg06746009	-0.00227451	0.00347238	0.513792
cg06746017	-0.00920141	0.0111752	0.412041
cg06746034	-0.00570192	0.00415951	0.173173
cg06746074	-0.00124474	0.00148793	0.404623
cg06746096	-0.00260065	0.00405218	0.522321
cg06746101	0.000407464	0.00121222	0.737402
cg06746118	-0.000177804	0.00192918	0.926731
cg06746154	-7.87092e-05	0.00197515	0.968284
cg06746171	-0.000679334	0.00106494	0.524836
cg06746220	-0.00199719	0.00178037	0.264354
cg06746274	-0.000960108	0.00607054	0.874617
cg06746318	-0.000762462	0.00906386	0.93311
cg06746355	-0.00132	0.00132618	0.321717
cg06746360	-3.71755e-05	0.00104468	0.971676
cg06746365	-0.00371944	0.00701102	0.596806
cg06746371	0.00028166	0.0032074	0.93018
cg06746379	0.00417709	0.0071247	0.558865
cg06746449	-0.059009	0.0475258	0.216971
cg06746450	-2.27075e-05	0.00287036	0.993702
cg06746453	-0.00216855	0.00563032	0.700852
cg06746492	0.00210767	0.00560113	0.70741
cg06746632	-0.000331169	0.0033041	0.920341
cg06746652	0.000212478	0.00364919	0.953672
cg06746663	0.00631239	0.00324522	0.0542652
cg06746670	-0.00354826	0.00591424	0.549751
cg06746689	-0.00230541	0.00266658	0.389131
cg06746744	-0.00873014	0.00358371	0.0164242
cg06746774	-0.00219135	0.00785322	0.78073
cg06746779	-0.000553247	0.011702	0.962376
cg06746819	0.00798265	0.00696415	0.254135
cg06746826	-0.0047203	0.00414412	0.257119
cg06746829	-0.000185948	0.00296941	0.95018
cg06746836	0.0119964	0.00589001	0.0440346
cg06746865	0.00099321	0.00320761	0.757409
cg06746884	-0.00286603	0.00746972	0.701939
cg06746893	-0.00392589	0.00556984	0.482368
cg06746903	0.000348032	0.00335831	0.917646
cg06746968	-0.000661675	0.00672354	0.921781
cg06746972	0.00119687	0.00450743	0.791088
cg06746994	0.000307427	0.00453424	0.946065
cg06746997	0.00727939	0.00445973	0.105436
cg06747009	0.00532089	0.0035859	0.140661
cg06747026	0.000928794	0.00127029	0.466204
cg06747057	-0.0100182	0.00921106	0.279095
cg06747060	0.0113981	0.0108644	0.29638
cg06747087	-0.00486779	0.00382924	0.206285
cg06747231	-1.15849e-05	0.00606859	0.99848
cg06747254	-0.00867145	0.00680878	0.205453
cg06747277	0.00112401	0.00338146	0.740207
cg06747282	0.00234315	0.00676228	0.729615
cg06747288	-0.00701572	0.00701067	0.319119
cg06747314	0.00691936	0.00644337	0.285188
cg06747317	-0.00254124	0.00349302	0.468426
cg06747322	0.00134226	0.00143219	0.350669
cg06747330	-0.0192125	0.00927551	0.0406264
cg06747358	0.00218191	0.00766586	0.776456
cg06747362	0.00233598	0.0033535	0.48751
cg06747371	-0.00133788	0.00555305	0.810051
cg06747432	-0.0127861	0.0147409	0.387585
cg06747440	-0.000951721	0.00101639	0.351096
cg06747456	-0.00280795	0.00640774	0.662076
cg06747518	0.000792972	0.0015033	0.598899
cg06747543	0.00215614	0.00587995	0.71454
cg06747558	-0.0076442	0.00528711	0.151021
cg06747634	-0.00443772	0.00337187	0.190828
cg06747752	-0.00487349	0.00472056	0.30411
cg06747770	-0.0126103	0.00647075	0.0538194
cg06747794	-0.00525814	0.0071759	0.465242
cg06747831	-0.00700938	0.00311765	0.0265148
cg06747863	0.000356958	0.00106498	0.738119
cg06747888	-0.00127265	0.00568418	0.823248
cg06747907	-0.00147712	0.00393625	0.708176
cg06747916	-0.000945768	0.00232293	0.684679
cg06747919	-0.00374128	0.00783091	0.633754
cg06747982	-0.0133729	0.00724049	0.0673921
cg06747996	0.00237329	0.00374268	0.527298
cg06748005	-7.14529e-05	0.00239861	0.976288
cg06748006	0.00455202	0.005943	0.44532
cg06748060	0.00424512	0.00581467	0.466871
cg06748066	-0.0102248	0.00690142	0.141269
cg06748078	0.00154658	0.00121473	0.205586
cg06748146	0.00923702	0.0076698	0.230999
cg06748147	0.00715232	0.00528654	0.178803
cg06748153	-0.00367703	0.00168122	0.0308125
cg06748226	0.00139836	0.00443237	0.752978
cg06748231	-0.000679977	0.0010583	0.521851
cg06748271	-0.00581448	0.00398064	0.146901
cg06748309	-0.00238456	0.0111688	0.831323
cg06748315	-0.000596908	0.00316578	0.850787
cg06748328	0.00382326	0.00449028	0.396334
cg06748411	0.00191601	0.00628484	0.761037
cg06748421	-0.00675574	0.010063	0.503383
cg06748434	0.00876494	0.00942381	0.354327
cg06748440	0.0148307	0.0156545	0.345487
cg06748470	-0.00197333	0.0116718	0.866047
cg06748476	0.000165911	0.00467692	0.971765
cg06748522	0.00210514	0.00438514	0.632119
cg06748568	0.00198748	0.00347587	0.568607
cg06748584	-0.000758201	0.00135838	0.577845
cg06748688	-0.0137748	0.0118499	0.247528
cg06748695	-0.00998142	0.0119577	0.405648
cg06748758	-0.00455284	0.00443354	0.306676
cg06748792	0.00495286	0.0037814	0.192946
cg06748804	-0.00777607	0.00589895	0.190122
cg06748831	0.00513552	0.00597444	0.391855
cg06748848	0.00112341	0.00134877	0.406662
cg06748884	0.00200155	0.00446062	0.654503
cg06748889	0.00292645	0.0034328	0.395758
cg06748894	0.00356245	0.00407736	0.384143
cg06748934	0.00442031	0.0106346	0.67846
cg06748956	-0.0111866	0.007191	0.122616
cg06748966	-0.00560362	0.0106107	0.598469
cg06748978	0.00346939	0.00367582	0.347282
cg06749043	-0.00360987	0.00361721	0.320445
cg06749053	-0.00237329	0.00416208	0.569672
cg06749098	0.000605902	0.00125933	0.631361
cg06749174	-0.0265115	0.012808	0.0407606
cg06749213	0.000472802	0.00714358	0.947348
cg06749259	-0.00184262	0.00532001	0.729725
cg06749269	0.00119457	0.0051478	0.81692
cg06749277	-0.00405274	0.00443814	0.363119
cg06749278	0.00175173	0.007545	0.816829
cg06749285	0.00987146	0.00534283	0.0672976
cg06749295	0.00590586	0.00955347	0.537706
cg06749316	0.00262396	0.00471997	0.57937
cg06749355	-0.000350893	0.00517853	0.946098
cg06749480	0.00143169	0.00330663	0.665866
cg06749502	-0.00201046	0.00585347	0.731892
cg06749514	-0.000606491	0.00182414	0.740148
cg06749545	-0.00114271	0.00272188	0.675418
cg06749592	-4.19398e-05	0.00131057	0.974528
cg06749595	-0.00220083	0.0035787	0.539815
cg06749635	-0.000703422	0.00345844	0.839197
cg06749642	-0.00511451	0.00706889	0.470867
cg06749715	-0.00226245	0.00178249	0.206979
cg06749753	-0.0022743	0.00375714	0.546185
cg06749789	-0.00376771	0.00441009	0.394742
cg06749819	0.00820667	0.00497504	0.101834
cg06749822	-0.00202846	0.00330112	0.540147
cg06749828	-0.000466001	0.0035049	0.894466
cg06749872	0.00460803	0.00475504	0.334591
cg06749955	-0.00119769	0.00606053	0.843699
cg06749985	-0.00179908	0.0086857	0.836283
cg06750017	-0.00520616	0.00704636	0.461548
cg06750038	0.00366826	0.00451743	0.418501
cg06750045	0.035367	0.0181139	0.0533771
cg06750076	0.000303895	0.00432076	0.944053
cg06750118	0.00751261	0.00928481	0.420157
cg06750152	-0.000930009	0.00332772	0.780397
cg06750177	-0.00927365	0.0104843	0.378308
cg06750225	-0.00398922	0.00366245	0.278394
cg06750227	7.23973e-05	0.00094345	0.93897
cg06750250	0.00028754	0.0048217	0.952553
cg06750267	-0.0119552	0.00470672	0.0124547
cg06750292	-0.00403807	0.00672417	0.549366
cg06750294	-0.00262169	0.0048201	0.587586
cg06750320	0.000577918	0.00317174	0.855748
cg06750359	0.00198099	0.00382388	0.60544
cg06750410	-0.0183706	0.0100039	0.0689602
cg06750417	0.000988267	0.00486117	0.839271
cg06750474	0.00695763	0.00459598	0.132881
cg06750558	-0.000121025	0.00456875	0.978914
cg06750564	-0.00615362	0.00924979	0.507245
cg06750566	0.000321181	0.00117654	0.785365
cg06750579	-0.00240964	0.00162168	0.140119
cg06750585	-0.000739732	0.000996499	0.459441
cg06750587	-0.000535975	0.00400856	0.893874
cg06750596	0.00734258	0.00811758	0.367657
cg06750670	0.000278468	0.00298634	0.925874
cg06750679	-0.00391166	0.00347787	0.263108
cg06750710	-0.00899003	0.0052887	0.0919338
cg06750745	0.00583317	0.00310615	0.06299
cg06750799	-0.00808008	0.00536842	0.13511
cg06750802	0.000621895	0.0032345	0.84788
cg06750812	0.00387348	0.00492152	0.432914
cg06750875	-0.0034191	0.00474229	0.472423
cg06750897	0.00257041	0.00809513	0.751436
cg06750948	-0.00317619	0.00540892	0.558243
cg06750970	-0.00241763	0.00327799	0.46234
cg06751002	0.00474155	0.00451566	0.295968
cg06751007	-0.0037257	0.00393322	0.345556
cg06751221	-0.00108644	0.00254032	0.669707
cg06751243	0.00297808	0.00655824	0.650638
cg06751322	0.0110319	0.00544234	0.0450323
cg06751366	-0.00550214	0.00600335	0.361368
cg06751394	0.00148606	0.00188578	0.432343
cg06751398	-0.00490061	0.0071171	0.492519
cg06751408	-0.00842001	0.00533281	0.117178
cg06751421	-0.00174676	0.00505169	0.730159
cg06751430	0.000466718	0.00830087	0.955263
cg06751446	-0.00131794	0.00568041	0.81695
cg06751452	-0.00330219	0.00591706	0.577903
cg06751466	0.00525386	0.00522048	0.316396
cg06751583	-0.00116527	0.00135645	0.392141
cg06751594	-0.00134543	0.00231049	0.561526
cg06751596	-0.00396942	0.00520943	0.447681
cg06751597	0.00240505	0.00232583	0.303335
cg06751603	0.00287804	0.0031375	0.360955
cg06751612	0.000622078	0.00825417	0.940058
cg06751666	0.00108307	0.00398773	0.786429
cg06751700	0.00122461	0.0060966	0.841166
cg06751742	0.0100842	0.00390705	0.0111431
cg06751759	0.0026593	0.0040536	0.513147
cg06751794	0.00101796	0.00597274	0.864976
cg06751802	-0.0015151	0.00117579	0.200201
cg06751809	-0.00276049	0.00397663	0.489008
cg06751869	-0.00762041	0.00630048	0.229019
cg06751872	0.00247679	0.0012208	0.0448479
cg06751898	-0.0082209	0.00523022	0.118816
cg06752040	-0.00790156	0.00595199	0.187026
cg06752054	0.00494634	0.004827	0.307702
cg06752134	-0.00310272	0.00298294	0.300508
cg06752157	-0.00358899	0.00616327	0.561523
cg06752163	0.00100359	0.000867372	0.249716
cg06752231	0.00146644	0.00263278	0.578643
cg06752236	0.00349101	0.00629355	0.580208
cg06752243	-0.000696905	0.00421197	0.868882
cg06752267	-0.00429309	0.00768898	0.577725
cg06752313	-0.0026305	0.00684773	0.701602
cg06752340	0.00082703	0.00123589	0.50476
cg06752365	0.00719378	0.00667551	0.283511
cg06752392	-0.00207568	0.00631591	0.743039
cg06752398	-0.000704994	0.00650876	0.91394
cg06752425	-0.000718583	0.00453925	0.874502
cg06752482	0.0017521	0.00292693	0.55064
cg06752506	-0.00689794	0.00760579	0.366389
cg06752549	-0.00282809	0.00717261	0.694117
cg06752558	-0.00149461	0.00161785	0.357565
cg06752594	0.000386098	0.000851313	0.651043
cg06752595	0.000752051	0.00484959	0.877041
cg06752618	-0.00358303	0.00278679	0.201193
cg06752633	-0.00265663	0.0032383	0.413744
cg06752642	0.00265114	0.00337778	0.434183
cg06752698	-0.0034751	0.00850474	0.683608
cg06752743	-0.00126874	0.0035947	0.724791
cg06752779	-0.000993473	0.00166606	0.552178
cg06752814	-0.00155709	0.00141049	0.271988
cg06752928	-0.000440449	0.0067193	0.947853
cg06752955	0.000198241	0.00438225	0.963999
cg06752985	-0.00421417	0.00765593	0.58311
cg06753035	-0.00681891	0.0148855	0.647776
cg06753050	-0.00749244	0.00470244	0.113909
cg06753055	-0.000161107	0.0171338	0.992514
cg06753063	-0.00117522	0.00388556	0.762864
cg06753086	0.0170214	0.00861498	0.0506381
cg06753091	0.00279595	0.0013195	0.0363045
cg06753092	-0.00166572	0.00390647	0.670634
cg06753153	-0.00641761	0.00650617	0.326068
cg06753163	-0.00255684	0.00748281	0.733221
cg06753197	0.00988566	0.00590303	0.0967879
cg06753208	-0.00982759	0.00827445	0.237463
cg06753227	0.00207714	0.00337153	0.53909
cg06753248	0.0024913	0.00397368	0.531967
cg06753273	0.00693843	0.00351158	0.0506286
cg06753303	-0.0035182	0.00568628	0.537359
cg06753316	-0.0175285	0.0258413	0.498972
cg06753321	-0.00577217	0.00532973	0.281129
cg06753333	0.0102653	0.00900793	0.256891
cg06753367	0.00355299	0.00593939	0.550909
cg06753376	0.000690503	0.00262675	0.793131
cg06753398	0.00182778	0.00121601	0.135627
cg06753410	-0.00709711	0.00772505	0.36022
cg06753425	-0.000501096	0.0141694	0.971852
cg06753465	-0.0218977	0.00891727	0.0156
cg06753513	0.00199039	0.00492788	0.687054
cg06753604	-0.00829297	0.00456966	0.072233
cg06753606	-0.000466716	0.00422028	0.91214
cg06753617	-0.00164245	0.000975155	0.0949084
cg06753662	0.000516239	0.00236278	0.827447
cg06753684	0.00276503	0.00356895	0.440122
cg06753783	-0.00529767	0.00463756	0.255749
cg06753787	0.00188156	0.00318455	0.555819
cg06753816	0.00678492	0.00361567	0.0631846
cg06753901	0.00201235	0.00288616	0.487096
cg06753918	0.000449903	0.00327161	0.890869
cg06753949	0.000311371	0.00188051	0.868788
cg06753985	-0.00116456	0.00222344	0.601478
cg06754020	0.00232864	0.00385183	0.546698
cg06754079	0.00990026	0.0130662	0.45022
cg06754191	0.00160362	0.0048984	0.743995
cg06754197	0.00321437	0.00302294	0.289921
cg06754199	0.000659301	0.00337254	0.845363
cg06754214	0.00550727	0.00582023	0.346069
cg06754224	-0.00792436	0.00461079	0.0884404
cg06754236	0.00243237	0.00574199	0.672662
cg06754298	0.00141719	0.00379054	0.709204
cg06754309	0.009599	0.00948691	0.313807
cg06754312	0.00146434	0.00728013	0.840953
cg06754340	0.00622991	0.00657843	0.345667
cg06754358	0.00305631	0.00391733	0.436917
cg06754368	0.000718867	0.00400619	0.857917
cg06754370	0.00199452	0.00378985	0.599735
cg06754420	-0.00216544	0.00665404	0.745461
cg06754445	0.00236564	0.00172396	0.172738
cg06754493	0.00949846	0.00577443	0.102791
cg06754496	0.00127216	0.00466259	0.785476
cg06754513	-0.00458206	0.00728913	0.53088
cg06754532	-0.0066271	0.00868545	0.447061
cg06754542	-0.00268861	0.0046121	0.5611
cg06754557	-0.0181275	0.0148763	0.225578
cg06754565	-0.00977728	0.00638516	0.128527
cg06754584	-0.000100034	0.00309692	0.97429
cg06754590	0.00474477	0.00422714	0.26407
cg06754664	-0.0103491	0.00754385	0.172849
cg06754698	-0.00308717	0.0036379	0.397906
cg06754764	0.00579064	0.00375528	0.125895
cg06754772	0.00374829	0.0035555	0.294049
cg06754803	-0.00139934	0.00460876	0.761975
cg06754876	0.0144362	0.00867261	0.0987935
cg06754890	0.00188855	0.00913322	0.836558
cg06754916	0.000340582	0.00276421	0.902161
cg06754923	0.00713584	0.005299	0.180816
cg06754924	-0.0176369	0.0135345	0.19521
cg06754938	0.00253417	0.00465165	0.586981
cg06754972	0.00325449	0.00315431	0.304408
cg06754984	0.00137015	0.00590008	0.816786
cg06754987	0.00750703	0.00489228	0.127736
cg06755005	-0.00256516	0.00579003	0.658598
cg06755062	0.0085678	0.00483851	0.0793224
cg06755071	0.0105806	0.00503054	0.0376803
cg06755139	-0.00190135	0.00369585	0.607947
cg06755151	-0.000825968	0.0069929	0.906188
cg06755155	0.00558409	0.0056504	0.325153
cg06755180	0.00284868	0.00511823	0.578928
cg06755209	0.00678356	0.00565403	0.232758
cg06755258	-0.0135025	0.0224524	0.5488
cg06755262	-0.0124283	0.00692569	0.0754267
cg06755263	0.00274906	0.00404912	0.498583
cg06755296	0.0134721	0.0109656	0.221805
cg06755297	0.00505594	0.00343885	0.144301
cg06755309	0.00177147	0.00125124	0.159616
cg06755319	0.0134093	0.00591378	0.0252805
cg06755341	0.003507	0.00194556	0.0741455
cg06755365	0.00124414	0.00119778	0.30118
cg06755413	-0.000559751	0.00152006	0.713387
cg06755427	-0.000950666	0.00332836	0.775692
cg06755438	-0.00417703	0.00816398	0.609909
cg06755448	-0.00321231	0.00518858	0.537099
cg06755452	-0.000690651	0.00280776	0.806148
cg06755471	0.00917672	0.0050303	0.0707744
cg06755522	-0.0011244	0.00759354	0.882551
cg06755555	-0.00116802	0.00449595	0.7955
cg06755596	-0.0290879	0.0376343	0.441205
cg06755612	-0.00194133	0.00289185	0.503405
cg06755654	-0.00360319	0.00419185	0.391861
cg06755661	0.00116906	0.00130307	0.371559
cg06755671	0.00142009	0.00306858	0.644418
cg06755692	-0.00545025	0.00661431	0.411686
cg06755717	-0.000322888	0.00683635	0.962413
cg06755741	0.000159232	0.000920222	0.862935
cg06755825	0.0011549	0.00378528	0.760855
cg06755871	0.000388507	0.00256649	0.879951
cg06755874	-0.00844688	0.00575826	0.145201
cg06755955	1.61758e-05	0.00366256	0.996484
cg06755974	-2.16694e-05	0.00973184	0.998227
cg06755992	1.77847e-05	0.00111302	0.98728
cg06756047	0.00512883	0.00523779	0.329592
cg06756111	0.000887332	0.00526368	0.866434
cg06756125	0.0013606	0.00671445	0.839786
cg06756164	-0.00100732	0.00343687	0.769995
cg06756169	-0.00662291	0.0137942	0.632076
cg06756172	0.00132999	0.00586584	0.821043
cg06756193	-0.00030691	0.00109198	0.779184
cg06756211	0.00313231	0.00885109	0.724087
cg06756217	0.00975316	0.00537972	0.0725176
cg06756227	-0.0017625	0.00239354	0.463054
cg06756285	0.00181275	0.00702392	0.796817
cg06756291	-0.000620648	0.00192427	0.747647
cg06756315	0.00685617	0.00470285	0.147673
cg06756332	0.0078889	0.00330187	0.018555
cg06756372	-0.0196133	0.00887391	0.0291229
cg06756413	-0.000516617	0.00660353	0.937782
cg06756436	0.00366385	0.00279878	0.193183
cg06756463	-0.000972883	0.0013133	0.460371
cg06756473	0.000326535	0.0049905	0.947947
cg06756499	-0.00319174	0.00572314	0.578169
cg06756514	-0.000298022	0.00140701	0.832638
cg06756535	-2.456e-05	0.00442819	0.995585
cg06756551	0.00296392	0.00768993	0.700651
cg06756557	-0.000182677	0.001208	0.880072
cg06756585	0.00868771	0.00911851	0.342765
cg06756677	-0.00121523	0.00679231	0.85833
cg06756709	0.00166743	0.00634017	0.793038
cg06756866	0.00189766	0.00292169	0.517341
cg06756919	4.5533e-05	0.00195834	0.981492
cg06756927	-0.000983366	0.00379413	0.795971
cg06756931	0.000386897	0.00106778	0.717784
cg06756983	0.000369651	0.00608949	0.951704
cg06757038	0.000186502	0.00343821	0.956838
cg06757048	-0.000841753	0.00312416	0.788092
cg06757067	0.00359965	0.00427964	0.402077
cg06757133	0.00256247	0.00330963	0.440417
cg06757138	-0.00357184	0.00392979	0.365347
cg06757178	-0.0070008	0.00763589	0.361203
cg06757187	-0.00290497	0.00432036	0.50272
cg06757331	0.00231434	0.00705576	0.743519
cg06757333	-0.000517558	0.00532167	0.922698
cg06757356	0.00208554	0.00387391	0.5914
cg06757368	0.00287267	0.0108305	0.791313
cg06757381	0.00631746	0.00545843	0.249581
cg06757397	-0.0044545	0.00489165	0.364444
cg06757399	-0.00678697	0.00803748	0.400237
cg06757405	0.00473405	0.00721691	0.513191
cg06757436	-0.00347585	0.0131447	0.791934
cg06757459	0.0109239	0.00992459	0.273393
cg06757465	-0.00387147	0.00388867	0.321602
cg06757466	-0.00426657	0.00883515	0.630103
cg06757487	-0.0030037	0.00459019	0.514213
cg06757498	0.00166261	0.00414784	0.689304
cg06757548	-0.0128408	0.00683553	0.0629075
cg06757585	-0.00953724	0.00372121	0.0117053
cg06757662	-0.00107039	0.00242392	0.659636
cg06757670	0.00399667	0.00615097	0.517176
cg06757775	-2.97715e-05	0.00179491	0.986796
cg06757784	-0.000425417	0.00216078	0.844277
cg06757793	0.00138013	0.00536945	0.797625
cg06757796	0.00175194	0.00402827	0.664464
cg06757810	-0.00837349	0.00430006	0.0540027
cg06757863	-0.00668562	0.00550074	0.226768
cg06757925	0.000161442	0.00106191	0.879437
cg06757928	-0.00295891	0.00346366	0.394776
cg06757935	0.00385119	0.0123641	0.756014
cg06757951	0.002299	0.00592526	0.698752
cg06757994	-0.000760982	0.00576453	0.895212
cg06757995	-0.00411116	0.0115928	0.723534
cg06758077	0.0082989	0.00303881	0.00733767
cg06758132	0.00334265	0.00308364	0.280695
cg06758143	-0.000251313	0.0022633	0.911785
cg06758158	0.000376322	0.00411213	0.927247
cg06758171	-0.00107644	0.00390851	0.783509
cg06758191	-0.00453297	0.0256048	0.8598
cg06758207	-0.00465419	0.00384285	0.228395
cg06758211	0.00482503	0.00360346	0.183282
cg06758240	-0.00145863	0.00836317	0.861857
cg06758327	-0.00449692	0.00401831	0.265488
cg06758329	-0.00169299	0.00116798	0.149992
cg06758350	-0.00350649	0.00271367	0.198963
cg06758369	-0.00189935	0.00252663	0.453788
cg06758393	-0.00118464	0.00679701	0.861953
cg06758407	0.000329261	0.00094713	0.728763
cg06758418	0.00323149	0.00581842	0.579736
cg06758448	0.00428469	0.005148	0.40701
cg06758476	0.00856457	0.00413098	0.0404428
cg06758477	0.000769738	0.004242	0.856338
cg06758484	0.00628023	0.00622877	0.315502
cg06758497	-0.00117973	0.00329775	0.721213
cg06758556	-0.0231636	0.0168038	0.170805
cg06758559	0.00270296	0.00536603	0.61545
cg06758583	0.00833446	0.00394329	0.0367713
cg06758605	0.0214562	0.0119863	0.0761451
cg06758621	0.007976	0.0052792	0.133647
cg06758644	0.0032164	0.00492258	0.514839
cg06758649	-0.00231346	0.00299888	0.442069
cg06758664	0.00169178	0.00345949	0.625779
cg06758670	-0.0041109	0.00355569	0.250081
cg06758672	-0.00077202	0.00360991	0.831044
cg06758681	-0.0016236	0.0012754	0.205648
cg06758707	0.00152226	0.00114408	0.18604
cg06758730	-0.00656326	0.00364026	0.074083
cg06758746	-0.00522781	0.0107508	0.627726
cg06758766	0.0025718	0.00119376	0.0333528
cg06758781	-0.00329554	0.00347364	0.344801
cg06758801	0.014766	0.00494029	0.00344185
cg06758805	0.0158248	0.00702089	0.026145
cg06758833	-0.0483303	0.0379239	0.205159
cg06758847	0.00134102	0.00401098	0.738751
cg06758848	-0.00113313	0.00333522	0.734683
cg06758980	0.000922182	0.00467609	0.844019
cg06758994	-0.00344785	0.0146308	0.814129
cg06759023	-0.000330131	0.00114096	0.772852
cg06759085	0.0160856	0.00802518	0.0474409
cg06759097	0.00486776	0.00349271	0.16617
cg06759117	-0.000848216	0.00131313	0.519633
cg06759139	0.00850756	0.00765114	0.268548
cg06759189	-0.00572997	0.00501372	0.255534
cg06759210	0.00278678	0.00667702	0.677208
cg06759215	-0.000466127	0.00148713	0.75453
cg06759255	0.00683291	0.00513628	0.186114
cg06759260	0.00954803	0.0073838	0.198636
cg06759265	0.0111046	0.0102132	0.27925
cg06759284	-0.00071281	0.00360763	0.843729
cg06759309	-0.0103056	0.00933221	0.271827
cg06759314	-0.00414108	0.00442792	0.351687
cg06759328	-0.00185071	0.00175501	0.293909
cg06759351	-0.0106991	0.00729184	0.145106
cg06759374	-2.51949e-05	0.000817954	0.975482
cg06759405	-0.000969327	0.00130869	0.460433
cg06759417	0.00120807	0.00695694	0.862454
cg06759423	0.00259792	0.00324664	0.425297
cg06759518	0.000454473	0.00273394	0.868273
cg06759559	-0.00430768	0.00559107	0.442651
cg06759619	0.00226902	0.00296985	0.446464
cg06759629	-0.0124283	0.00727248	0.0902301
cg06759632	0.000437453	0.0064025	0.945649
cg06759648	0.00181898	0.00603246	0.763568
cg06759724	-0.0154968	0.00619183	0.0137651
cg06759780	0.0024898	0.00776933	0.749213
cg06759781	-0.00434577	0.00868511	0.617796
cg06759788	-0.000752105	0.00101212	0.458979
cg06759806	0.0191428	0.012449	0.126943
cg06759812	0.0011259	0.00694481	0.871503
cg06759819	-0.000199571	0.00279214	0.943147
cg06759845	-0.000782839	0.00172654	0.651128
cg06759874	0.00555744	0.00456562	0.226072
cg06759890	0.0051153	0.00512422	0.320305
cg06759944	0.00567762	0.00379642	0.137591
cg06759971	0.00139817	0.00486934	0.774537
cg06759993	0.00071623	0.0094095	0.939461
cg06760004	-0.00182279	0.00337161	0.589838
cg06760018	-0.00367448	0.00458187	0.424274
cg06760077	-0.00470005	0.00597129	0.432881
cg06760111	0.00906493	0.0144157	0.530744
cg06760117	0.00304619	0.00427862	0.477972
cg06760162	0.000556831	0.0011562	0.631025
cg06760188	-0.000895184	0.00353311	0.800447
cg06760219	0.00432074	0.00633244	0.496447
cg06760228	-0.00145839	0.00171895	0.398014
cg06760238	0.00664249	0.004145	0.111856
cg06760277	-0.00297477	0.00220697	0.180412
cg06760279	-0.00485531	0.00561457	0.389014
cg06760280	0.00636492	0.00535808	0.237382
cg06760303	-0.00257498	0.00590252	0.663495
cg06760305	0.00676828	0.0142727	0.636271
cg06760309	0.016305	0.010577	0.126002
cg06760315	0.0016336	0.00257351	0.526869
cg06760356	0.00163061	0.00366873	0.657567
cg06760375	-0.0124608	0.0127967	0.332279
cg06760466	-0.00429157	0.00556199	0.441983
cg06760467	0.00129761	0.00410731	0.752646
cg06760518	0.000875036	0.00331702	0.792417
cg06760536	-0.00089648	0.00157585	0.570572
cg06760566	-0.00270273	0.00705579	0.702407
cg06760651	0.00117107	0.00296905	0.694015
cg06760668	-0.000550231	0.00420204	0.896055
cg06760710	-0.0022345	0.00398272	0.575885
cg06760771	-0.00223509	0.00284209	0.43328
cg06760830	0.00430488	0.00815921	0.598814
cg06760839	0.00356066	0.00529607	0.502764
cg06760848	0.00386676	0.00285272	0.177997
cg06760899	0.000964718	0.00322263	0.765222
cg06760904	-0.00669324	0.00423883	0.11715
cg06760973	-0.00595249	0.00942278	0.528862
cg06761040	0.000271653	0.00646148	0.96654
cg06761062	-0.0105276	0.00599817	0.0819712
cg06761076	-0.000954083	0.00297709	0.749205
cg06761094	0.00554299	0.00555121	0.320181
cg06761100	0.00290114	0.0069399	0.67672
cg06761114	-0.00406181	0.00491782	0.410595
cg06761167	-0.00434317	0.0102372	0.672194
cg06761203	-0.00353069	0.00482627	0.465967
cg06761220	0.0125828	0.00543	0.0223066
cg06761247	0.000417768	0.00486357	0.931701
cg06761338	0.00320291	0.00172019	0.0652307
cg06761346	0.00216801	0.00282368	0.444224
cg06761360	0.000226835	0.0070185	0.974275
cg06761377	-0.000917571	0.00404039	0.82076
cg06761390	0.00513098	0.00455376	0.262253
cg06761398	-0.00047616	0.00168243	0.777685
cg06761409	0.00896413	0.00410635	0.0311235
cg06761421	0.0101168	0.00721263	0.163489
cg06761424	-0.00122557	0.0124173	0.921554
cg06761428	0.000276111	0.00543802	0.959596
cg06761437	-0.00138762	0.00354782	0.696452
cg06761530	0.0131189	0.00762735	0.088197
cg06761584	0.0160221	0.00576102	0.00635712
cg06761604	0.00153519	0.00310361	0.621819
cg06761641	-0.00642897	0.00372436	0.0870694
cg06761719	-0.000954286	0.0024232	0.694469
cg06761741	0.00106548	0.00555781	0.848317
cg06761793	0.000456129	0.000838672	0.587611
cg06761809	0.0141997	0.00810164	0.0823916
cg06761824	-0.00690607	0.00779954	0.377814
cg06761850	0.0072788	0.00339316	0.0341021
cg06761873	0.0012851	0.0032984	0.697562
cg06761908	0.00428907	0.00342033	0.212456
cg06761912	-0.00730244	0.0401658	0.856063
cg06761950	-0.0169786	0.00766255	0.0287283
cg06762067	-0.0155613	0.00924258	0.0950345
cg06762090	-0.00625755	0.0136807	0.64827
cg06762151	-0.010019	0.00395188	0.0126165
cg06762176	-0.00230696	0.00291444	0.43029
cg06762206	0.000985831	0.00393752	0.802761
cg06762332	0.000337491	0.00386414	0.930558
cg06762395	0.00521152	0.00326082	0.112811
cg06762398	0.00102514	0.00426872	0.810651
cg06762403	0.000509785	0.000944191	0.590326
cg06762426	-0.00121562	0.00154444	0.432886
cg06762442	-0.00227339	0.00507466	0.655028
cg06762457	0.00108679	0.00303981	0.721375
cg06762477	-0.000659615	0.00258906	0.799368
cg06762527	-0.00258895	0.00449972	0.566204
cg06762571	0.00280356	0.00316868	0.378175
cg06762614	-0.00071565	0.00124661	0.567068
cg06762679	0.000449046	0.00121444	0.712263
cg06762750	-0.00269912	0.00178128	0.132521
cg06762834	0.0110379	0.00702598	0.119002
cg06762836	0.00295929	0.0107911	0.78441
cg06762891	0.00140937	0.00641525	0.826512
cg06762902	-0.00111287	0.00285363	0.697288
cg06762955	-0.0115957	0.00958635	0.228976
cg06762996	0.00385079	0.00333767	0.251065
cg06763032	0.00428806	0.00356979	0.232205
cg06763072	0.0025348	0.00624517	0.685604
cg06763084	-0.00311585	0.0116551	0.789701
cg06763107	0.00364502	0.00514883	0.480458
cg06763124	0.00514189	0.00743332	0.490535
cg06763161	2.97609e-05	0.00668162	0.996454
cg06763162	0.00327835	0.00552807	0.554352
cg06763171	-0.00275099	0.00578461	0.635307
cg06763280	-0.0110004	0.00737696	0.138723
cg06763330	0.00735049	0.00831803	0.378762
cg06763375	0.00409033	0.00433853	0.347817
cg06763383	0.00165304	0.00619964	0.79024
cg06763402	-0.00198415	0.00838957	0.813476
cg06763416	-0.00588001	0.00404209	0.148551
cg06763443	0.0034269	0.00247631	0.169148
cg06763445	-0.0165536	0.0076926	0.0335538
cg06763464	0.000817662	0.00273427	0.765462
cg06763467	-0.0235079	0.0153871	0.129391
cg06763472	0.000735385	0.00140723	0.602301
cg06763484	-0.000948978	0.00312553	0.76198
cg06763522	-0.000201599	0.00759666	0.978876
cg06763538	0.00547064	0.00583498	0.350488
cg06763549	0.00183471	0.00542402	0.735803
cg06763561	0.000842276	0.0038831	0.828674
cg06763568	0.0197	0.0119245	0.101323
cg06763588	-0.000708613	0.00102071	0.488971
cg06763593	-0.00314642	0.00861912	0.715761
cg06763641	-0.00475034	0.0057426	0.409876
cg06763657	-0.00185339	0.0039651	0.641104
cg06763665	0.00166885	0.0108862	0.878438
cg06763671	0.00537223	0.00568076	0.346344
cg06763776	-0.0222149	0.0121034	0.0690949
cg06763795	0.00316355	0.00758697	0.677497
cg06763806	-0.00253334	0.00600102	0.673723
cg06763829	0.00644483	0.0273034	0.813829
cg06763846	-0.00195087	0.00573891	0.73454
cg06763868	-0.00525509	0.00319943	0.10329
cg06763909	0.000544217	0.0011384	0.633544
cg06763914	0.00208497	0.00693174	0.764135
cg06763922	0.00496245	0.00442902	0.264923
cg06764145	0.00142406	0.0048519	0.76968
cg06764152	0.000392155	0.00695923	0.955163
cg06764173	-0.00367618	0.00683433	0.591714
cg06764229	-0.000156219	0.0056504	0.977993
cg06764239	-0.00390916	0.00352259	0.269489
cg06764241	-7.9535e-05	0.00333498	0.981016
cg06764302	0.000972004	0.00346288	0.779464
cg06764319	0.0045607	0.00672405	0.499001
cg06764332	0.00422491	0.00331254	0.204796
cg06764333	-0.00408398	0.00355105	0.252562
cg06764387	0.000104635	0.00421163	0.980223
cg06764465	0.00509083	0.0121649	0.676394
cg06764475	-0.00683558	0.00710652	0.338185
cg06764498	-0.0021847	0.00653909	0.73893
cg06764565	-0.00339767	0.0020822	0.105537
cg06764584	0.00208633	0.00436118	0.633308
cg06764640	0.012532	0.00620208	0.0457051
cg06764656	-0.00381225	0.00722451	0.598763
cg06764665	-0.00371703	0.00331573	0.264674
cg06764670	-0.000639298	0.00102121	0.532577
cg06764674	-0.00217856	0.00478097	0.649508
cg06764718	-0.000704364	0.00431483	0.870622
cg06764736	-0.00232654	0.00483603	0.631395
cg06764795	-0.000710366	0.00992493	0.943069
cg06764804	0.00343056	0.00401397	0.394565
cg06764842	0.00146097	0.00434391	0.737255
cg06764945	0.00723858	0.00540217	0.182977
cg06764972	0.000347134	0.00511203	0.945982
cg06765022	0.00248433	0.00699983	0.723322
cg06765023	0.00587079	0.00402471	0.14745
cg06765035	-0.00039664	0.00103531	0.702363
cg06765111	0.000541514	0.00444946	0.903352
cg06765124	-0.00347881	0.00397193	0.382986
cg06765156	-7.61547e-05	0.00272288	0.977737
cg06765172	0.00061595	0.00514307	0.904886
cg06765179	0.00197036	0.00383509	0.608424
cg06765217	0.000567038	0.00155428	0.715931
cg06765219	0.00203545	0.00700185	0.771817
cg06765237	-0.000559592	0.00399384	0.888822
cg06765261	-0.0011465	0.00518274	0.825328
cg06765292	0.00780005	0.0052312	0.138756
cg06765314	-0.00156822	0.00432535	0.717613
cg06765321	-0.00107812	0.00118504	0.364897
cg06765324	0.00930926	0.00501941	0.066276
cg06765359	0.00329878	0.00523496	0.529883
cg06765373	0.00177563	0.0020325	0.384196
cg06765389	-0.000504633	0.0173156	0.976802
cg06765423	-0.000139838	0.00406942	0.972649
cg06765430	-0.00111663	0.00336872	0.740909
cg06765434	-0.00223359	0.00124085	0.0745442
cg06765475	0.00366343	0.00539221	0.498291
cg06765514	0.00470959	0.00378726	0.216267
cg06765552	-0.000903659	0.00207669	0.664295
cg06765579	-0.00143325	0.00153336	0.351947
cg06765584	0.000400796	0.00382101	0.916649
cg06765586	-0.0011298	0.00250222	0.652488
cg06765630	-0.00681788	0.0087005	0.434918
cg06765686	-0.00023072	0.00569776	0.967772
cg06765730	0.0063659	0.0046576	0.174432
cg06765746	0.00177819	0.00471026	0.706506
cg06765813	-0.00225394	0.00257612	0.383482
cg06765837	-0.000224595	0.00438093	0.959205
cg06765909	0.0010865	0.00147924	0.464176
cg06765947	-0.000710305	0.00244955	0.772373
cg06765948	-0.00584877	0.00497715	0.242437
cg06766002	-0.0045365	0.00573597	0.430682
cg06766003	-0.0024736	0.00334575	0.461255
cg06766016	0.00366478	0.00290363	0.209522
cg06766021	-0.00381617	0.00722438	0.598381
cg06766034	0.00146071	0.00916857	0.873706
cg06766043	0.00425229	0.00473175	0.370755
cg06766147	0.00022806	0.00526123	0.965502
cg06766176	0.000987296	0.00455829	0.828919
cg06766181	0.00330122	0.00375143	0.380749
cg06766270	-0.00442727	0.00517941	0.394496
cg06766273	-0.00119833	0.00128277	0.352223
cg06766291	0.000105444	0.0031846	0.973645
cg06766307	-0.00133606	0.00520716	0.797973
cg06766313	-0.00739079	0.00690747	0.286933
cg06766341	-0.0138062	0.00819913	0.0949926
cg06766367	0.0016726	0.00366242	0.648777
cg06766427	0.00535561	0.00509694	0.295636
cg06766450	0.000144964	0.00138716	0.916956
cg06766459	-0.00437656	0.00396866	0.272487
cg06766536	0.00328963	0.00316183	0.300385
cg06766541	0.00333505	0.0084289	0.693102
cg06766556	-0.00667771	0.00435136	0.127696
cg06766568	0.00124374	0.00527334	0.813976
cg06766579	0.00669516	0.00658725	0.311639
cg06766615	0.00188612	0.00357824	0.599161
cg06766626	0.00133601	0.00180396	0.460487
cg06766636	-0.00459037	0.00402715	0.256777
cg06766639	0.00576399	0.00606029	0.343597
cg06766732	0.00272971	0.00616163	0.658608
cg06766760	0.00181201	0.0045898	0.693749
cg06766817	0.000885824	0.00534487	0.868665
cg06766857	5.21983e-05	0.00156686	0.973484
cg06766860	-0.0029516	0.0321751	0.927072
cg06766891	-0.00795048	0.00433007	0.0689938
cg06766960	-0.00315127	0.00983727	0.749307
cg06766962	-0.00244133	0.00344481	0.479984
cg06766965	-0.00836045	0.0075302	0.269266
cg06766980	-0.00796155	0.00769556	0.303101
cg06767008	0.00161881	0.00370113	0.662676
cg06767010	-0.00238103	0.00182207	0.193968
cg06767025	-0.0101851	0.0061257	0.0991717
cg06767059	-0.00665377	0.00377753	0.0808986
cg06767126	-0.00627708	0.0123924	0.613482
cg06767136	0.00479713	0.00621574	0.441876
cg06767137	0.00156613	0.00897579	0.8618
cg06767187	0.00628604	0.00410782	0.128771
cg06767191	-0.00366733	0.00425957	0.391099
cg06767236	0.000607074	0.00420658	0.885511
cg06767295	-0.00846683	0.00492178	0.0881434
cg06767305	-0.000511499	0.00278115	0.854412
cg06767314	0.00180702	0.00323374	0.577413
cg06767326	0.00107887	0.00545129	0.843473
cg06767339	-0.00315302	0.0526652	0.952367
cg06767389	0.00390718	0.00452333	0.389553
cg06767456	-0.00174821	0.00402234	0.664671
cg06767482	-0.0007119	0.00150226	0.636504
cg06767552	-0.00103596	0.00118869	0.385336
cg06767567	0.00343029	0.00631046	0.587805
cg06767575	-0.00111848	0.00126392	0.378091
cg06767637	0.000310418	0.0046538	0.946938
cg06767655	-0.00241967	0.00559654	0.666318
cg06767681	0.00162836	0.00488478	0.73949
cg06767701	0.00144839	0.00247826	0.560101
cg06767727	-0.0217378	0.012845	0.093367
cg06767762	-0.00163235	0.00171111	0.342153
cg06767766	0.00163967	0.00284977	0.566196
cg06767930	0.00305981	0.00380963	0.423574
cg06768010	0.00135786	0.00443382	0.759982
cg06768019	0.000193297	0.00154744	0.900815
cg06768070	-0.0169856	0.00984518	0.0872375
cg06768071	-0.00356485	0.00422848	0.400994
cg06768088	-0.0040402	0.00871959	0.644015
cg06768138	-0.000610371	0.00104602	0.560718
cg06768188	0.00149869	0.00245443	0.542698
cg06768213	-0.00491755	0.0100719	0.626331
cg06768288	0.000329144	0.00111684	0.76876
cg06768374	0.00523715	0.00818575	0.523617
cg06768385	0.000267562	0.00170133	0.875318
cg06768393	-0.00426003	0.0086307	0.622562
cg06768399	0.0238127	0.0127509	0.0644426
cg06768423	-0.00496455	0.00325981	0.130588
cg06768437	0.00100832	0.00342083	0.768723
cg06768536	0.00465703	0.00549174	0.398243
cg06768599	-0.00352492	0.00589854	0.551319
cg06768603	0.000920594	0.00110926	0.408351
cg06768644	-0.000281631	0.00116855	0.809989
cg06768655	-0.000648121	0.00115624	0.576231
cg06768657	-0.0029945	0.00301836	0.32329
cg06768670	-0.00593315	0.0093597	0.527436
cg06768716	0.00705979	0.00504774	0.164695
cg06768720	0.0050727	0.00572583	0.377552
cg06768740	0.00423445	0.0029567	0.154885
cg06768741	0.004382	0.0082828	0.597819
cg06768794	-0.00402014	0.00486815	0.410671
cg06768815	0.00358824	0.00516837	0.48895
cg06768894	0.000312108	0.0126126	0.980302
cg06768939	-0.00342866	0.00506303	0.499679
cg06768955	0.00282259	0.00265899	0.290734
cg06768993	-0.0050919	0.00974369	0.602295
cg06769044	0.0062434	0.0148468	0.674911
cg06769051	-0.00545814	0.00434891	0.21207
cg06769082	0.000832681	0.00133717	0.534735
cg06769115	0.00177959	0.00631094	0.778476
cg06769116	0.00387365	0.00531532	0.467663
cg06769150	0.0277526	0.00852991	0.00150691
cg06769165	0.00695686	0.00442532	0.118758
cg06769202	0.00127397	0.00202626	0.530807
cg06769231	-0.000561641	0.00497774	0.910367
cg06769258	0.00241758	0.0026733	0.367754
cg06769295	-0.00178582	0.00352872	0.613795
cg06769296	0.00146756	0.00770288	0.849246
cg06769372	-0.000961364	0.00291634	0.742282
cg06769377	-0.00230744	0.00607522	0.704804
cg06769423	-0.00164054	0.00367289	0.655982
cg06769488	0.00703164	0.00599289	0.243152
cg06769510	0.00489226	0.0103599	0.637681
cg06769560	-0.00498105	0.00703862	0.480617
cg06769572	-0.00415717	0.00458527	0.366545
cg06769581	0.00022139	0.00522871	0.966302
cg06769602	0.00600514	0.00468497	0.202564
cg06769620	0.000969978	0.00155869	0.535008
cg06769635	0.0143818	0.0131387	0.276034
cg06769708	0.00803909	0.00752754	0.287836
cg06769725	-0.00504924	0.00336281	0.136042
cg06769739	-0.00568867	0.00679383	0.404191
cg06769752	-0.009775	0.00483246	0.045478
cg06769759	-0.00677152	0.00639161	0.29168
cg06769774	0.000616997	0.00568748	0.913806
cg06769809	0.00128837	0.00315655	0.683937
cg06769815	-0.00260548	0.00590997	0.660163
cg06769820	-0.000931515	0.0031546	0.768321
cg06769918	0.00222695	0.00227997	0.3308
cg06769931	0.00144843	0.00319013	0.650682
cg06769954	-0.00971924	0.0147072	0.510067
cg06769989	0.00289676	0.00563166	0.608007
cg06769992	-0.0135057	0.00878179	0.126888
cg06769994	-0.00203002	0.00753293	0.788052
cg06770016	0.00304602	0.00626414	0.627731
cg06770067	0.0111429	0.0145046	0.443965
cg06770076	-0.00312473	0.00411905	0.449683
cg06770082	-0.00579064	0.00626148	0.357056
cg06770091	-0.00442402	0.00425812	0.301062
cg06770163	0.000473572	0.00755774	0.950149
cg06770179	0.000365364	0.00322816	0.91009
cg06770191	-0.000134333	0.00284941	0.962482
cg06770322	-0.000817913	0.00391062	0.83471
cg06770323	0.00848837	0.00402142	0.0370157
cg06770413	-0.00214699	0.0038019	0.573396
cg06770429	0.0130482	0.00537681	0.0168289
cg06770435	0.00248934	0.010311	0.809666
cg06770520	-0.00792392	0.00397193	0.0484737
cg06770532	0.000500621	0.00719676	0.944666
cg06770536	0.00364783	0.0034648	0.294687
cg06770554	0.00100394	0.00218388	0.64662
cg06770568	0.000912756	0.00152314	0.550211
cg06770591	-0.00566987	0.00331103	0.0895869
cg06770623	0.00666519	0.00507171	0.191467
cg06770677	0.00717206	0.00541082	0.187701
cg06770683	0.00461701	0.00554632	0.406928
cg06770731	0.00130782	0.00113407	0.251282
cg06770735	-6.26773e-05	0.0034758	0.985645
cg06770743	0.00131378	0.00455623	0.773613
cg06770862	0.000689146	0.00378139	0.855719
cg06770877	-0.00213742	0.00883218	0.80922
cg06770878	0.00797749	0.00602892	0.188463
cg06770908	0.00165805	0.0033113	0.617547
cg06770993	0.00289142	0.00176061	0.103336
cg06770995	-0.00424906	0.00356131	0.235345
cg06771021	-0.00129874	0.00301066	0.667021
cg06771060	-0.00122327	0.00169328	0.471538
cg06771100	-0.00260643	0.00566449	0.646311
cg06771106	-0.000330589	0.00305684	0.914072
cg06771126	-0.00997199	0.00775065	0.200886
cg06771173	-0.00266343	0.00416018	0.523337
cg06771188	-0.000739119	0.00359867	0.837643
cg06771217	-0.00511385	0.00460831	0.269504
cg06771256	-0.00452863	0.00385072	0.242069
cg06771275	0.000117975	0.00760293	0.987647
cg06771286	-0.00157963	0.00532685	0.767366
cg06771291	0.000639408	0.00311468	0.83772
cg06771303	-0.00522075	0.00406457	0.201634
cg06771395	-0.0104204	0.0113937	0.362383
cg06771501	-0.000254027	0.00300717	0.93283
cg06771610	-0.00102287	0.00270036	0.705561
cg06771637	0.00695593	0.00631845	0.273304
cg06771664	-0.00122888	0.00413492	0.766867
cg06771669	-0.00222576	0.00297683	0.456211
cg06771672	0.0128739	0.00799875	0.110323
cg06771786	-0.00676834	0.00894621	0.450903
cg06771789	0.0155486	0.00609756	0.0121244
cg06771798	0.00719574	0.00461085	0.121437
cg06771890	-0.0108368	0.00731104	0.141081
cg06771923	-0.00137068	0.00122057	0.263847
cg06771950	0.0145834	0.0160844	0.366522
cg06771958	-0.0023358	0.00589467	0.69267
cg06772007	0.000673923	0.00508206	0.894741
cg06772049	-0.00938355	0.0103557	0.366814
cg06772063	-0.00317447	0.00395485	0.423861
cg06772067	-0.00139105	0.00225043	0.537746
cg06772081	0.0045767	0.00726366	0.529925
cg06772099	-0.00605226	0.00681339	0.376289
cg06772113	0.000899171	0.00548739	0.870136
cg06772138	0.000551637	0.00400333	0.89065
cg06772153	0.00145986	0.00499113	0.770452
cg06772157	-0.00293207	0.00339804	0.390053
cg06772202	-0.00133332	0.00558938	0.811895
cg06772221	0.00512499	0.00757439	0.500041
cg06772267	0.0116752	0.00890017	0.192273
cg06772268	0.00882535	0.00800107	0.272382
cg06772279	0.00369729	0.00674939	0.584922
cg06772295	0.00145504	0.00198696	0.465517
cg06772309	0.00271173	0.00291339	0.353967
cg06772416	0.000682613	0.00401273	0.865229
cg06772449	-0.00355439	0.00491291	0.470894
cg06772466	0.00211033	0.00693064	0.761318
cg06772514	-0.00493425	0.00855802	0.565391
cg06772578	-0.000296365	0.00730281	0.967701
cg06772580	-0.00041214	0.00468294	0.930027
cg06772609	0.00196251	0.00177666	0.271699
cg06772643	-0.00499797	0.00806513	0.536714
cg06772644	0.00236493	0.00164425	0.153135
cg06772654	-0.00920754	0.00493256	0.064561
cg06772671	0.00272589	0.00425596	0.523165
cg06772714	-0.0098461	0.00407858	0.0173946
cg06772717	0.0123171	0.00704799	0.0832737
cg06772729	-0.00108535	0.003959	0.784476
cg06772753	-0.00459372	0.0037707	0.225683
cg06772785	-0.00588182	0.00906704	0.517858
cg06772824	0.00279895	0.00438448	0.524531
cg06772829	0.00141067	0.00777323	0.85632
cg06772863	-0.000774498	0.00458467	0.866155
cg06772870	-0.000670625	0.00134395	0.61876
cg06772874	0.00176793	0.00174275	0.312556
cg06772877	0.012611	0.00936502	0.180826
cg06772933	-0.00220339	0.00891958	0.805338
cg06772949	-0.000179742	0.00647535	0.977905
cg06773006	0.00348338	0.00298332	0.245441
cg06773023	-0.00224012	0.00281995	0.428653
cg06773033	-0.00273951	0.00244508	0.264933
cg06773054	-0.000544815	0.00493739	0.912333
cg06773122	-0.000598347	0.000933944	0.523048
cg06773156	0.00137467	0.00385809	0.722279
cg06773175	-0.00106595	0.00727964	0.883846
cg06773216	-0.00352929	0.00618723	0.569539
cg06773220	-0.00470163	0.00621791	0.451151
cg06773230	-0.00168718	0.00329888	0.610048
cg06773235	0.000433952	0.000992637	0.662829
cg06773247	0.00136165	0.00385328	0.724473
cg06773305	0.00687395	0.00858838	0.425186
cg06773306	0.00254253	0.00633949	0.689138
cg06773397	0.00391985	0.00353469	0.269821
cg06773519	0.000508566	0.00195562	0.7953
cg06773554	0.00296669	0.00959639	0.757785
cg06773563	-0.0174609	0.0288042	0.545614
cg06773584	0.00595313	0.00422497	0.161595
cg06773592	0.00765609	0.00541676	0.160309
cg06773625	-0.00492556	0.00545788	0.368745
cg06773634	0.00298045	0.00294961	0.314454
cg06773759	-0.00184568	0.00131682	0.163792
cg06773803	-0.00388529	0.00440586	0.379749
cg06773813	0.0012457	0.0031301	0.691408
cg06773818	0.0151237	0.0109937	0.171671
cg06773873	0.0114209	0.00773654	0.142688
cg06773888	0.00183017	0.00243355	0.453595
cg06773921	-0.00178368	0.00351666	0.613007
cg06773963	0.0011467	0.00135758	0.400098
cg06773966	0.0020681	0.00320278	0.519781
cg06774087	-0.0108009	0.00756818	0.156321
cg06774124	-0.00373858	0.00446746	0.40446
cg06774142	-0.00724256	0.00708113	0.308608
cg06774144	0.00331728	0.00294619	0.262591
cg06774162	-0.00107297	0.00348426	0.758693
cg06774204	0.00131053	0.00710742	0.854041
cg06774207	0.0196967	0.0063584	0.00246517
cg06774263	-0.00250938	0.00268474	0.351964
cg06774283	0.00404453	0.00345891	0.244762
cg06774414	0.00132259	0.00381984	0.729811
cg06774445	0.00713796	0.00418133	0.0905742
cg06774595	-0.00144478	0.00345203	0.67636
cg06774612	-0.000337341	0.00149737	0.822165
cg06774618	0.000565302	0.00120614	0.640205
cg06774651	-0.00198231	0.00589501	0.737297
cg06774674	0.00234748	0.00429852	0.586074
cg06774703	0.00499147	0.00340926	0.14597
cg06774726	-0.00214916	0.0104055	0.836744
cg06774729	-0.00954366	0.00574581	0.0995146
cg06774744	0.00178391	0.00367901	0.628702
cg06774787	-0.00370055	0.00534222	0.489932
cg06774797	0.000522832	0.00279681	0.852047
cg06774853	-0.00155244	0.00669097	0.816946
cg06774875	-0.000743291	0.00247494	0.764485
cg06774893	0.0020008	0.00384508	0.603845
cg06774945	0.000228377	0.00511455	0.964464
cg06774972	0.0262084	0.0190668	0.172011
cg06774974	0.00362283	0.00499155	0.469479
cg06775055	0.000332257	0.00108017	0.758961
cg06775068	0.00141105	0.00276341	0.610624
cg06775072	-0.000929552	0.00177549	0.601629
cg06775073	0.00045538	0.00811895	0.955371
cg06775149	0.00619884	0.00755361	0.413591
cg06775192	0.000908451	0.00381723	0.812326
cg06775308	-0.00020667	0.00628889	0.973843
cg06775361	0.000117596	0.00554205	0.983109
cg06775427	-0.00343151	0.00466967	0.463966
cg06775471	0.000244987	0.00333175	0.941515
cg06775523	0.000207441	0.0123327	0.98661
cg06775570	-0.00166449	0.00600724	0.78223
cg06775603	-0.00317839	0.0138791	0.819283
cg06775644	-0.000426781	0.00225069	0.849948
cg06775669	0.00582915	0.0104554	0.578281
cg06775710	0.00379501	0.0033146	0.254677
cg06775759	0.00106357	0.00569962	0.852309
cg06775819	0.0118352	0.0121891	0.33366
cg06775869	-0.00111999	0.00164411	0.497143
cg06775922	-0.0033769	0.00569443	0.554364
cg06775939	0.00246993	0.00856992	0.77372
cg06775967	-0.00232201	0.00538408	0.667098
cg06775978	0.0233122	0.0328748	0.479723
cg06776107	0.0104949	0.00680678	0.125937
cg06776123	-0.000214137	0.00456812	0.962695
cg06776146	0.000699379	0.00359805	0.846232
cg06776159	-0.0117523	0.00900859	0.194713
cg06776201	-0.00554046	0.0108072	0.609197
cg06776238	-0.000522879	0.00593048	0.929901
cg06776256	-0.00580145	0.00507263	0.255196
cg06776257	-0.00115598	0.00418741	0.783011
cg06776294	0.0005088	0.00813772	0.950257
cg06776333	-0.0158579	0.00989127	0.111702
cg06776359	-0.00511537	0.0040636	0.210711
cg06776422	0.00217492	0.00402551	0.590073
cg06776484	0.0086767	0.00877747	0.32503
cg06776534	0.0166078	0.006871	0.0172596
cg06776588	0.00427764	0.00369958	0.250039
cg06776639	0.00724156	0.00517953	0.164842
cg06776644	0.00187612	0.00839459	0.82356
cg06776703	0.00114308	0.00143596	0.427693
cg06776709	-0.00427057	0.00716413	0.552309
cg06776712	0.0013904	0.00131731	0.293477
cg06776741	0.00856722	0.00649747	0.190011
cg06776776	-0.00265211	0.00490852	0.590057
cg06776823	-0.00249217	0.00459138	0.58835
cg06776898	0.00306607	0.00490552	0.533226
cg06776953	-0.000502095	0.000920963	0.586711
cg06776976	-0.00728557	0.00685011	0.289811
cg06777035	0.00250454	0.00399675	0.532168
cg06777134	-0.00911306	0.00615102	0.141267
cg06777175	0.0127295	0.00515496	0.0150445
cg06777189	0.00316074	0.00720309	0.661649
cg06777194	0.0030832	0.00890559	0.729835
cg06777202	-0.0103976	0.0068415	0.131383
cg06777215	0.00100314	0.00398559	0.80174
cg06777259	0.00320565	0.00472848	0.499205
cg06777263	-0.00253183	0.00280688	0.368987
cg06777265	-0.00673151	0.00491559	0.173608
cg06777273	-0.00537639	0.0134857	0.690894
cg06777274	0.00176086	0.000935554	0.0624101
cg06777321	-0.0015744	0.0034753	0.651407
cg06777352	0.00173012	0.00488331	0.723785
cg06777366	-0.00230195	0.00365172	0.529735
cg06777472	-0.00174587	0.00326682	0.594106
cg06777477	-0.00405565	0.0040657	0.320659
cg06777516	-0.00444422	0.00703829	0.529044
cg06777522	0.00454297	0.00382897	0.237947
cg06777523	0.00540051	0.00287772	0.063167
cg06777568	-0.00203222	0.00600025	0.735478
cg06777581	0.000171115	0.00163111	0.916637
cg06777739	-0.000410316	0.00367997	0.91142
cg06777750	-0.00712305	0.00488084	0.147257
cg06777796	-0.00289554	0.00245726	0.24115
cg06777812	0.0110596	0.00612525	0.07367
cg06777813	-0.00667626	0.00961325	0.488816
cg06777815	0.000826282	0.00384199	0.830107
cg06777824	-0.00658667	0.0086278	0.446816
cg06777828	0.000687523	0.00321098	0.830846
cg06777853	8.13818e-05	0.00165775	0.960934
cg06777862	-0.000417822	0.00335833	0.901211
cg06777868	0.00106756	0.004681	0.820014
cg06778013	0.00721607	0.00460626	0.120034
cg06778024	-0.00253773	0.00714978	0.723303
cg06778113	-0.0189204	0.00928507	0.0439337
cg06778148	-0.00360508	0.00408895	0.379847
cg06778159	-0.00618582	0.00513086	0.230509
cg06778183	0.012995	0.00311422	5.96676e-05
cg06778202	-0.0025818	0.00385037	0.503899
cg06778266	-0.00508857	0.00770199	0.510172
cg06778273	0.0028486	0.0023629	0.230531
cg06778287	-0.005812	0.00524509	0.2702
cg06778355	0.00591882	0.00566116	0.298036
cg06778363	-0.000471511	0.00293156	0.872509
cg06778410	0.00259405	0.00653287	0.692066
cg06778429	0.00214583	0.0016156	0.186814
cg06778435	-0.00938976	0.00417213	0.026364
cg06778460	-0.00760143	0.0095395	0.427231
cg06778482	-0.023341	0.00973837	0.0181943
cg06778567	-0.00230095	0.00462025	0.619451
cg06778587	-0.00206206	0.00289779	0.478193
cg06778613	-0.00368557	0.00678823	0.588253
cg06778633	-0.0188282	0.0155251	0.227774
cg06778637	-0.00015746	0.00148623	0.915815
cg06778639	0.00373904	0.00442416	0.399834
cg06778640	0.00618904	0.00557981	0.269727
cg06778641	0.0011111	0.00124938	0.37574
cg06778662	-0.000423907	0.00675838	0.950099
cg06778678	0.00014185	0.00680537	0.983407
cg06778680	0.000925987	0.00233519	0.692465
cg06778713	-0.00205009	0.00580709	0.724728
cg06778747	0.000484137	0.00336911	0.885997
cg06778755	0.00100301	0.00106938	0.350297
cg06778767	0.00391128	0.00576759	0.499077
cg06778844	-0.00457828	0.00453594	0.31499
cg06778853	-0.0043388	0.00372928	0.247124
cg06778915	0.00107931	0.00799891	0.892908
cg06778954	-0.00339391	0.00880188	0.700533
cg06779020	-0.00516007	0.00459057	0.263392
cg06779086	0.00281984	0.00515671	0.585584
cg06779110	7.33757e-05	0.00235037	0.975151
cg06779113	-0.00873709	0.00331631	0.00961653
cg06779144	0.00606196	0.009134	0.508265
cg06779232	0.0173455	0.0128252	0.178956
cg06779237	-0.0028893	0.00500589	0.564975
cg06779241	-0.00104448	0.00294935	0.723901
cg06779248	-0.00635455	0.0043132	0.143481
cg06779253	-0.00415021	0.00613429	0.500081
cg06779301	0.00422753	0.00345034	0.223052
cg06779317	-0.000512794	0.0032855	0.876253
cg06779356	-0.000398648	0.005213	0.93918
cg06779393	-0.00270062	0.00423724	0.525195
cg06779421	0.00188126	0.00336356	0.57707
cg06779432	-0.00831358	0.00979035	0.397603
cg06779449	0.00364694	0.00625899	0.561285
cg06779458	-0.000159775	0.00811338	0.984323
cg06779553	0.0138252	0.00733274	0.0619666
cg06779591	0.0145075	0.00548257	0.00931375
cg06779672	0.00874372	0.0098606	0.377123
cg06779705	2.28297e-05	0.00229946	0.992096
cg06779709	-0.00405871	0.008307	0.626088
cg06779738	-0.000152988	0.00169151	0.928095
cg06779783	-0.00359894	0.00295439	0.225721
cg06779802	0.0023144	0.00998229	0.817077
cg06779847	-0.00180661	0.00890227	0.839552
cg06779856	0.00311167	0.00609505	0.610689
cg06779884	-0.0069875	0.00503577	0.168022
cg06779890	0.0397057	0.0135152	0.00401323
cg06779929	-0.00659637	0.00557097	0.238896
cg06779945	-0.000169849	0.000967166	0.860913
cg06779964	0.00238375	0.003448	0.49078
cg06779984	0.00227219	0.00647355	0.72625
cg06780032	-0.00846194	0.00586432	0.151825
cg06780080	-0.00131501	0.00694367	0.850136
cg06780202	3.28264e-05	0.00113408	0.97696
cg06780216	-0.00212615	0.00169271	0.211706
cg06780255	-0.00353234	0.00618245	0.568908
cg06780259	-0.0032262	0.00354066	0.364154
cg06780308	-8.05988e-05	0.00596663	0.989246
cg06780358	-0.00157793	0.00121492	0.196681
cg06780383	-0.00212414	0.00314701	0.501085
cg06780463	-0.00041214	0.00621599	0.947255
cg06780515	0.0150613	0.00624536	0.0175081
cg06780545	-0.00637465	0.00424268	0.135781
cg06780601	-0.00376135	0.00455884	0.411086
cg06780606	-0.00643311	0.00531898	0.229032
cg06780608	0.00280073	0.00324546	0.389999
cg06780628	0.0110105	0.00698922	0.117996
cg06780634	0.00306196	0.00390281	0.434372
cg06780657	0.00179489	0.00438635	0.683176
cg06780693	-0.0186602	0.00947989	0.0514933
cg06780703	0.00261347	0.00246968	0.292232
cg06780705	-0.000232015	0.00165333	0.88865
cg06780726	0.00307534	0.0105504	0.771215
cg06780777	0.00298557	0.00496661	0.54897
cg06780830	-0.00398668	0.0111679	0.72178
cg06780839	0.000190803	0.00271476	0.944093
cg06780861	-0.000775945	0.00561588	0.890354
cg06780892	-0.00520604	0.00357247	0.147841
cg06781086	0.00814135	0.008289	0.328124
cg06781135	-0.00317328	0.0023458	0.17886
cg06781209	0.00107581	0.00111537	0.336857
cg06781213	-0.000106928	0.00322496	0.973609
cg06781269	0.00152352	0.00624794	0.807798
cg06781277	-0.00836579	0.00938237	0.374492
cg06781316	-0.00304106	0.0116955	0.795325
cg06781370	0.00189054	0.0059364	0.750725
cg06781424	-0.000690099	0.0041046	0.866786
cg06781468	-0.00256567	0.00263837	0.332924
cg06781532	0.0024338	0.00463926	0.600892
cg06781608	-0.0152221	0.011189	0.176419
cg06781656	-0.00609595	0.006372	0.34079
cg06781702	-0.00184465	0.0031395	0.558009
cg06781828	-0.000774559	0.00544584	0.887154
cg06781833	0.00351502	0.0061525	0.56893
cg06781853	0.00330985	0.0115455	0.774887
cg06781887	0.00212204	0.00316161	0.503483
cg06781910	-0.0026812	0.00333616	0.423284
cg06781940	0.006192	0.00890673	0.488367
cg06781948	-0.00248751	0.00342416	0.469074
cg06781950	-0.000994872	0.00186195	0.594182
cg06781964	-0.00196888	0.00336317	0.559441
cg06782004	0.00282434	0.00405682	0.487749
cg06782026	0.00339179	0.00632452	0.592821
cg06782041	0.000650232	0.0012297	0.598011
cg06782083	-0.00621957	0.00362657	0.0891106
cg06782090	0.0041974	0.00285651	0.144523
cg06782130	-0.00304393	0.00934781	0.745312
cg06782158	-0.0076456	0.00783344	0.331157
cg06782202	-0.00179796	0.00579061	0.756761
cg06782204	0.00213958	0.00845322	0.800649
cg06782231	-0.00273002	0.00810126	0.736757
cg06782344	-0.00865374	0.00503815	0.0886253
cg06782350	-0.00697911	0.00382815	0.070955
cg06782351	0.000127838	0.00170243	0.940276
cg06782377	0.0107334	0.00546778	0.0521217
cg06782404	-0.000257595	0.00458023	0.95525
cg06782449	0.000519833	0.00427522	0.90344
cg06782552	-0.00150714	0.00368498	0.683325
cg06782606	-0.00650259	0.011909	0.586134
cg06782614	-0.00378316	0.00323492	0.244694
cg06782623	0.000123014	0.00645585	0.984831
cg06782676	-0.00723529	0.00449009	0.109909
cg06782686	-0.00101103	0.0023436	0.667006
cg06782697	0.000525725	0.00339949	0.877377
cg06782710	0.000878686	0.00309435	0.776962
cg06782748	-0.00152376	0.00106133	0.153872
cg06782764	-0.00513544	0.0101646	0.614392
cg06782779	-0.0171372	0.00893271	0.0575967
cg06782794	-0.000611365	0.0011101	0.582917
cg06782806	0.0117358	0.00731181	0.111299
cg06782818	0.00605353	0.00286005	0.0365095
cg06782828	-0.00198197	0.0050882	0.697628
cg06782849	0.00706515	0.00321863	0.0302213
cg06782865	0.0049591	0.007168	0.49047
cg06782882	-0.0022025	0.00360736	0.542728
cg06782887	0.00147104	0.0032072	0.647363
cg06782920	3.96365e-06	0.00136535	0.997689
cg06782950	-0.000598914	0.00386305	0.877072
cg06783003	0.00203858	0.00658626	0.757501
cg06783011	0.00104829	0.00334428	0.754517
cg06783054	-0.00862601	0.00512843	0.0953551
cg06783058	-0.00058578	0.00705394	0.933966
cg06783076	-0.00570824	0.00422003	0.17889
cg06783102	-0.00414293	0.00515845	0.423598
cg06783121	-0.000225791	0.00630908	0.971515
cg06783166	0.00118217	0.00321671	0.713933
cg06783196	0.00352565	0.00406006	0.387046
cg06783197	-0.00542249	0.00441513	0.221962
cg06783210	-0.00145633	0.00583277	0.803292
cg06783285	0.009916	0.00793569	0.214071
cg06783380	-0.0041591	0.00374725	0.269416
cg06783387	-0.00179138	0.00400052	0.655171
cg06783396	0.00255843	0.00589044	0.66488
cg06783401	0.00300571	0.00420884	0.476625
cg06783423	-0.00250536	0.00521018	0.631555
cg06783428	0.00200612	0.0071693	0.780131
cg06783453	0.00411983	0.00561193	0.464409
cg06783524	0.00315927	0.00631369	0.617786
cg06783533	-0.00290496	0.00511219	0.571009
cg06783548	0.00102356	0.00413611	0.804998
cg06783627	0.00304462	0.00567884	0.592929
cg06783668	-0.00181534	0.00897825	0.840133
cg06783686	-0.000152673	0.00146485	0.917178
cg06783710	-0.00903606	0.0057891	0.121374
cg06783814	-6.0905e-05	0.00108596	0.955375
cg06783831	-0.00119903	0.000987839	0.227379
cg06783879	0.00391445	0.00758543	0.606838
cg06783901	-0.00547032	0.011148	0.624598
cg06783955	0.00389528	0.00307584	0.207993
cg06783981	0.00312476	0.0046815	0.505845
cg06784036	0.00576688	0.00765074	0.452571
cg06784095	0.000554734	0.00584443	0.924551
cg06784108	-0.000776647	0.00109515	0.479693
cg06784122	0.00459978	0.00368995	0.215156
cg06784127	-0.00815627	0.00572193	0.156811
cg06784129	0.00301634	0.00659263	0.648175
cg06784141	-0.0133439	0.00756706	0.0805578
cg06784165	0.00723889	0.00324788	0.0278232
cg06784187	0.0073805	0.00314602	0.020736
cg06784218	0.00277189	0.00831605	0.739517
cg06784232	-0.000605805	0.00709864	0.932143
cg06784260	0.000212065	0.00102542	0.836536
cg06784292	-0.00239478	0.0140139	0.864622
cg06784305	-0.00937177	0.00719502	0.195405
cg06784338	-0.00053957	0.00466945	0.908214
cg06784339	-0.00063203	0.00163801	0.700338
cg06784390	-0.00210147	0.00363979	0.564855
cg06784420	-0.000540015	0.00408443	0.895053
cg06784429	-0.0020892	0.00123466	0.0934033
cg06784437	0.0164924	0.0060515	0.0074559
cg06784448	-0.000195944	0.00146005	0.893483
cg06784507	0.00433914	0.00801001	0.589091
cg06784539	0.0188961	0.00970633	0.054065
cg06784545	4.56051e-05	0.00340752	0.989346
cg06784563	-0.00244786	0.00358827	0.496531
cg06784574	0.00239883	0.00178323	0.181274
cg06784602	-0.00732598	0.00434628	0.0946618
cg06784621	-0.000340092	0.00497949	0.94567
cg06784646	0.00619121	0.00612353	0.314171
cg06784689	0.00269003	0.00698155	0.700742
cg06784691	0.00296436	0.00511402	0.563313
cg06784809	0.00124781	0.00139095	0.371594
cg06784824	-0.000598164	0.00203461	0.769306
cg06784830	-0.00127509	0.00108642	0.243017
cg06784841	-0.00943227	0.00764546	0.219894
cg06784848	0.00728373	0.0111082	0.513356
cg06784867	0.010104	0.0094483	0.28719
cg06784909	0.00582885	0.00346173	0.095006
cg06784976	-7.43482e-05	0.00306243	0.980674
cg06784991	0.00407468	0.00209876	0.054713
cg06785014	-0.000766064	0.000747593	0.307709
cg06785055	0.00877891	0.00862508	0.31095
cg06785103	-0.00483962	0.0048122	0.316728
cg06785108	0.00191096	0.00798099	0.811203
cg06785147	0.0169717	0.00852027	0.0488135
cg06785162	0.000854888	0.00463928	0.854133
cg06785213	0.00146083	0.00422037	0.729888
cg06785293	0.00709085	0.00546853	0.197412
cg06785325	0.00179773	0.00656489	0.784712
cg06785339	-0.00198722	0.00532885	0.709915
cg06785429	0.00922125	0.00610699	0.133872
cg06785453	0.00707672	0.00583755	0.227958
cg06785469	0.000135325	0.00482606	0.97768
cg06785542	0.0013852	0.00378275	0.714916
cg06785559	0.00063224	0.0032696	0.84702
cg06785624	0.00025306	0.00132137	0.848471
cg06785646	0.00243134	0.00332034	0.465543
cg06785701	-0.00380194	0.0224824	0.866017
cg06785746	0.002433	0.00240164	0.313215
cg06785788	-0.00145416	0.00109713	0.187726
cg06785806	0.00199157	0.00382493	0.603618
cg06785822	-0.00824941	0.00528088	0.121079
cg06785850	0.0165867	0.00908047	0.0704172
cg06785862	0.00463069	0.00854505	0.588954
cg06785864	-0.000163607	0.00333809	0.960997
cg06785999	-0.000873672	0.0016048	0.587241
cg06786000	-0.000552408	0.00486776	0.909851
cg06786050	0.00236403	0.00372083	0.526496
cg06786153	-0.00685659	0.00812864	0.400741
cg06786167	-0.000347457	0.00473484	0.941632
cg06786219	-0.00259424	0.00633424	0.682912
cg06786238	0.00833982	0.00461723	0.0735665
cg06786247	-0.0112743	0.0073282	0.12675
cg06786255	-0.0105176	0.0177688	0.555103
cg06786295	0.00329218	0.0054518	0.547151
cg06786307	0.00234084	0.00541608	0.666426
cg06786322	0.00432871	0.00514263	0.401732
cg06786335	-0.00427198	0.0105297	0.685732
cg06786349	0.00602892	0.00712104	0.399005
cg06786372	-0.00145891	0.0038208	0.703308
cg06786401	0.00367202	0.00864499	0.671829
cg06786419	-0.012799	0.0105219	0.226381
cg06786424	-4.90219e-05	0.00128398	0.969612
cg06786429	-0.00916682	0.00564804	0.107399
cg06786434	0.0053794	0.00648752	0.40876
cg06786470	-0.00432081	0.00557901	0.440281
cg06786493	-0.00435684	0.0032796	0.186724
cg06786499	-0.00600935	0.00235621	0.0121093
cg06786513	-0.000860789	0.00275359	0.755161
cg06786578	-0.0132654	0.00545375	0.0165849
cg06786600	0.00425901	0.00865614	0.623667
cg06786612	-0.00392647	0.00330426	0.237228
cg06786630	-0.00209132	0.00732537	0.775796
cg06786773	0.00460813	0.00539484	0.394833
cg06786789	0.000507799	0.00291136	0.86185
cg06786804	-0.00687237	0.00525242	0.19341
cg06786860	0.000878081	0.00298106	0.76888
cg06786981	0.0105	0.00618867	0.0925404
cg06787004	-0.00637634	0.00740648	0.391125
cg06787056	-0.000232631	0.00375512	0.950713
cg06787089	-0.0018215	0.00623076	0.770567
cg06787104	0.00854746	0.00386884	0.0291883
cg06787125	0.00317438	0.00304112	0.298817
cg06787151	0.00150673	0.00283104	0.595628
cg06787206	-0.0141102	0.0116039	0.226547
cg06787232	-0.00620633	0.00347813	0.0770685
cg06787316	0.00131268	0.00391564	0.73807
cg06787317	-0.00150403	0.00879371	0.864505
cg06787352	0.000303797	0.00282526	0.914562
cg06787362	0.00196287	0.00307763	0.524915
cg06787369	-0.000179933	0.00142994	0.90009
cg06787397	-0.00241472	0.00363805	0.50822
cg06787409	-0.00922494	0.00556294	0.100058
cg06787422	0.00234193	0.0033521	0.486222
cg06787431	0.000858319	0.00128018	0.50394
cg06787433	-0.00553615	0.003499	0.116422
cg06787487	-0.0014543	0.000974841	0.138554
cg06787519	0.000445508	0.00487187	0.927302
cg06787544	0.00253614	0.0107283	0.813557
cg06787592	0.00811633	0.00952991	0.396215
cg06787609	0.000456241	0.00625572	0.941991
cg06787637	0.0041772	0.00387116	0.282882
cg06787662	0.00602749	0.0035024	0.0880199
cg06787675	-0.000152325	0.00309805	0.960873
cg06787716	-0.00132037	0.00140526	0.34945
cg06787724	0.00244471	0.0051903	0.638546
cg06787731	-0.000723078	0.00146559	0.622717
cg06787764	5.72838e-05	0.00140241	0.967491
cg06787789	0.0012121	0.00863549	0.888626
cg06787835	-0.00594845	0.0091653	0.517655
cg06787873	-0.000136677	0.00380246	0.971391
cg06787912	0.0034275	0.00960418	0.721856
cg06787937	-0.000374834	0.00370904	0.919684
cg06787964	-0.00141813	0.00322223	0.660706
cg06788072	-0.00630729	0.0118724	0.596292
cg06788090	-0.00744791	0.00605121	0.220971
cg06788172	-0.00248085	0.00206071	0.231174
cg06788187	0.00014871	0.00305126	0.961216
cg06788249	0.00384332	0.00348062	0.271871
cg06788266	-0.00242541	0.00136511	0.0783309
cg06788267	0.00010012	0.00371932	0.978572
cg06788278	0.00626839	0.00571192	0.27481
cg06788283	-1.06912e-05	0.0022053	0.996141
cg06788321	-0.000462227	0.0031806	0.884714
cg06788355	0.00928742	0.00540509	0.0885102
cg06788362	0.00347189	0.00244574	0.158512
cg06788390	-0.0206689	0.0100705	0.0424605
cg06788394	0.00502202	0.00559808	0.371591
cg06788404	-0.00171101	0.0014542	0.24185
cg06788410	-0.000850094	0.00129989	0.514468
cg06788477	0.000237893	0.00285419	0.933723
cg06788504	0.00173788	0.00374716	0.643702
cg06788565	0.00825095	0.00867064	0.343351
cg06788631	-0.0013192	0.00250278	0.599172
cg06788644	-0.0205407	0.0149957	0.173499
cg06788675	-0.000398312	0.00077917	0.610217
cg06788697	-0.0113808	0.00746243	0.130057
cg06788751	-0.00355574	0.0053099	0.504463
cg06788764	0.00037693	0.00731513	0.958997
cg06788767	-0.00370581	0.00402232	0.358868
cg06788790	-0.00674627	0.00419534	0.110643
cg06788803	0.000224417	0.000878979	0.798947
cg06788816	0.00123786	0.00499211	0.804617
cg06788850	-0.0137383	0.00689003	0.0485886
cg06788856	0.00866183	0.00864796	0.318694
cg06788985	-0.000807951	0.00142266	0.571228
cg06789048	-0.00207838	0.00813929	0.79892
cg06789134	-0.00541961	0.00637565	0.397112
cg06789144	0.0030043	0.00281711	0.288515
cg06789190	0.0172334	0.0101777	0.093186
cg06789194	0.0302405	0.00917246	0.00131029
cg06789233	-0.00250782	0.00378415	0.508872
cg06789340	-0.00170824	0.0151218	0.91026
cg06789383	0.00490469	0.00376934	0.195859
cg06789390	-0.00538357	0.00635048	0.39839
cg06789399	-0.00250093	0.0138537	0.857068
cg06789412	-0.000620122	0.00158403	0.696183
cg06789429	-0.000216348	0.00123236	0.86096
cg06789445	-0.00111294	0.00536749	0.836114
cg06789500	0.00627903	0.0114182	0.583475
cg06789517	-0.00145885	0.00389422	0.708651
cg06789519	-0.000687715	0.00818875	0.93322
cg06789545	0.0170591	0.0106372	0.111593
cg06789550	-0.00174592	0.00331111	0.599035
cg06789667	-0.00155774	0.00245182	0.526502
cg06789670	-0.0156101	0.00728321	0.034253
cg06789677	0.00433077	0.00430232	0.316291
cg06789686	0.00068496	0.00591245	0.907979
cg06789764	-0.00430615	0.00490663	0.38203
cg06789812	0.00300737	0.00451287	0.506527
cg06789824	0.00588752	0.0109046	0.59033
cg06789856	-0.00265735	0.00375985	0.481177
cg06789936	-0.0161571	0.00895188	0.0737791
cg06789978	0.0572205	0.029553	0.0553631
cg06789980	0.000996576	0.00163829	0.544219
cg06789999	0.000898215	0.00433571	0.836256
cg06790019	-0.00451235	0.00469177	0.338242
cg06790044	0.00038658	0.00817772	0.96238
cg06790053	-0.000878674	0.0116798	0.940166
cg06790069	-0.0145334	0.0102424	0.158693
cg06790106	0.00122892	0.00637819	0.847562
cg06790168	-0.00469383	0.00346889	0.178741
cg06790171	-0.00940687	0.00936386	0.317259
cg06790190	-0.0040748	0.00302869	0.181214
cg06790197	-0.00379835	0.00198968	0.0588176
cg06790244	-0.0188024	0.0102666	0.0696975
cg06790275	0.000649752	0.00201309	0.747476
cg06790305	-0.00439199	0.00551166	0.427222
cg06790324	-2.63613e-05	0.00211343	0.99007
cg06790406	-0.000169986	0.00389425	0.965261
cg06790425	-0.00174106	0.00622112	0.780099
cg06790449	0.00328091	0.00462044	0.479127
cg06790450	-0.000117733	0.00562862	0.983349
cg06790492	0.00844194	0.00731052	0.250644
cg06790503	0.000626587	0.00615811	0.919137
cg06790524	0.00247853	0.00274533	0.36856
cg06790566	-0.00856505	0.00778133	0.273379
cg06790581	-0.00376583	0.00297986	0.20894
cg06790594	0.011461	0.00896735	0.203863
cg06790661	0.00473888	0.0137794	0.731559
cg06790674	0.00775141	0.004448	0.0841355
cg06790759	-0.00975484	0.0090517	0.283492
cg06790825	0.00154389	0.00243798	0.527851
cg06790860	-0.000719714	0.00128207	0.575667
cg06790862	0.0142866	0.00532001	0.00834486
cg06790917	0.0112297	0.00764881	0.144862
cg06791040	0.00360784	0.00396214	0.364473
cg06791083	-0.00305035	0.00251288	0.227345
cg06791091	-0.00544611	0.00668093	0.416704
cg06791100	0.0025881	0.00338957	0.446743
cg06791102	7.15723e-05	0.00683122	0.991659
cg06791107	-0.00335823	0.00264115	0.206183
cg06791182	-0.0032012	0.00304365	0.295172
cg06791321	-0.00169292	0.000895789	0.0613618
cg06791328	0.00095868	0.00326593	0.769653
cg06791380	0.00222589	0.00466072	0.633876
cg06791405	-0.0099001	0.0084415	0.243369
cg06791414	0.0340824	0.0116053	0.00402615
cg06791415	0.00231206	0.00308836	0.455645
cg06791426	-0.00318567	0.00542795	0.558452
cg06791446	-0.00789856	0.00679577	0.247594
cg06791473	-0.00279436	0.00271769	0.306066
cg06791489	-0.00730056	0.00527886	0.169422
cg06791501	0.0125998	0.00541521	0.0217773
cg06791543	-0.00323902	0.00560438	0.564462
cg06791546	0.035411	0.0224781	0.117996
cg06791592	-0.00536387	0.00580545	0.357505
cg06791664	-0.00121821	0.00374041	0.745267
cg06791670	0.00127311	0.00102099	0.215022
cg06791695	0.00162835	0.0079276	0.83763
cg06791719	-0.000842064	0.00089963	0.351281
cg06791771	0.00605143	0.0084463	0.475199
cg06791811	-0.000814011	0.00566426	0.885988
cg06791867	0.00623986	0.00619143	0.315712
cg06791912	-0.0017001	0.00372395	0.648892
cg06791946	-0.00257781	0.00567365	0.650458
cg06791952	0.0126848	0.00776565	0.105183
cg06791963	0.019618	0.0119994	0.104875
cg06791971	-0.00276692	0.00370419	0.456648
cg06791972	0.00484439	0.00344543	0.162483
cg06791979	0.013247	0.00645294	0.0424164
cg06792032	0.0202095	0.0156692	0.19979
cg06792044	0.00889906	0.00698383	0.205217
cg06792065	-0.00332105	0.00454426	0.466414
cg06792086	-0.000686238	0.00317136	0.829081
cg06792126	-0.00469464	0.00800196	0.558595
cg06792134	-0.00262349	0.0117444	0.823645
cg06792154	-0.000813352	0.00261872	0.756689
cg06792186	-0.00102366	0.0100817	0.919306
cg06792196	-0.00317555	0.00457221	0.488786
cg06792262	0.00717887	0.00623044	0.251682
cg06792310	0.0107025	0.0114391	0.351487
cg06792340	0.00451168	0.00354281	0.205486
cg06792347	0.000450962	0.00183355	0.806171
cg06792358	-0.00412434	0.00156733	0.00970051
cg06792366	0.00203297	0.0019499	0.299377
cg06792368	-0.00229627	0.0053891	0.670857
cg06792393	-0.00650725	0.00488476	0.185514
cg06792408	-0.00152847	0.00205841	0.459311
cg06792417	-0.00115582	0.00298716	0.699543
cg06792428	0.0729546	0.064652	0.261554
cg06792448	-0.00532983	0.00260343	0.0429754
cg06792497	-0.0107702	0.00657824	0.104384
cg06792538	0.00679549	0.00385909	0.0809836
cg06792598	0.00139386	0.00117196	0.236821
cg06792724	-0.00012763	0.00608506	0.983303
cg06792742	0.00357714	0.00848234	0.674041
cg06792764	-0.000257291	0.0040046	0.948887
cg06792798	0.00273417	0.00416171	0.51254
cg06792847	0.000977219	0.00448123	0.827772
cg06792867	-0.00532248	0.00363694	0.146145
cg06792911	-0.000245722	0.000953545	0.797117
cg06792952	0.00253162	0.00784463	0.747509
cg06792975	-0.00347965	0.00351665	0.324562
cg06793050	0.00830269	0.00398922	0.0396877
cg06793062	-0.0173516	0.00914283	0.0602917
cg06793198	0.00288064	0.00348302	0.409966
cg06793209	-0.00258751	0.00399157	0.518154
cg06793267	-4.54128e-05	0.00113139	0.968054
cg06793277	0.00118233	0.00870001	0.892145
cg06793286	6.99046e-05	0.00159316	0.96508
cg06793294	0.00540274	0.0045959	0.242265
cg06793307	0.00320301	0.00312583	0.307716
cg06793322	0.0164041	0.0104209	0.118272
cg06793325	0.00485526	0.00404144	0.232143
cg06793357	-0.00296816	0.00399985	0.4596
cg06793368	0.00448009	0.00487172	0.359752
cg06793377	0.00252458	0.00515119	0.625025
cg06793402	0.003716	0.00305799	0.226854
cg06793436	0.00369102	0.00356516	0.302757
cg06793461	0.00756568	0.00396489	0.0589293
cg06793497	-0.00300818	0.0049652	0.545838
cg06793505	0.0136404	0.0122842	0.269205
cg06793508	-0.00126185	0.00306328	0.68118
cg06793565	0.00217626	0.00682449	0.750404
cg06793581	-0.000812923	0.00170893	0.635221
cg06793598	0.00356885	0.00444654	0.423899
cg06793600	-0.000846631	0.00135177	0.532385
cg06793672	0.0017102	0.00153945	0.268985
cg06793679	0.00616889	0.00534491	0.250891
cg06793691	-0.000276782	0.000806955	0.732245
cg06793728	0.000426777	0.00436524	0.922292
cg06793796	-0.00325272	0.00396358	0.413588
cg06793798	-0.00351679	0.00471851	0.457641
cg06793849	0.00880664	0.00614882	0.154858
cg06793867	0.00218808	0.00449535	0.627392
cg06793890	0.000514063	0.00403492	0.898849
cg06793967	-0.00268339	0.010792	0.804089
cg06793974	0.00528461	0.00719064	0.463918
cg06794000	-0.000921678	0.00112431	0.414086
cg06794017	-0.0024481	0.00335452	0.467041
cg06794020	-0.0121877	0.00683322	0.0771969
cg06794025	0.000374761	0.00373994	0.92036
cg06794034	0.00945299	0.00727944	0.196753
cg06794038	-0.0039229	0.00429606	0.36313
cg06794062	0.00174145	0.00697823	0.803389
cg06794088	0.004984	0.00309915	0.11061
cg06794141	0.00517327	0.00575354	0.370504
cg06794209	0.00270586	0.00354952	0.447473
cg06794244	0.00768854	0.00725323	0.291418
cg06794263	0.00169833	0.00121326	0.164333
cg06794293	-0.00585781	0.01137	0.60743
cg06794323	0.0228719	0.0112541	0.0444867
cg06794355	-0.00307582	0.0201761	0.879107
cg06794374	-0.0058056	0.00404017	0.153514
cg06794398	-0.000773832	0.00175247	0.659654
cg06794441	-0.00342406	0.00619395	0.581497
cg06794496	0.00227183	0.00262556	0.388737
cg06794504	0.00538658	0.00321173	0.0963009
cg06794543	-0.000331619	0.00698254	0.962205
cg06794581	0.000135467	0.00539358	0.980007
cg06794642	0.00303041	0.00688949	0.660886
cg06794744	-0.00489445	0.00358411	0.174802
cg06794775	0.00139608	0.00319714	0.663195
cg06794857	-0.00461125	0.00390288	0.239907
cg06794913	-0.00288977	0.00309011	0.351714
cg06794917	-0.000330938	0.00130862	0.800815
cg06794961	-0.00236851	0.00510726	0.643725
cg06794977	-0.00299815	0.00463945	0.519452
cg06795069	-0.000903011	0.00152568	0.555127
cg06795078	-0.00115918	0.00144228	0.423267
cg06795101	-0.00442747	0.00404781	0.276392
cg06795148	-0.000137653	0.000905847	0.879492
cg06795216	-0.00177163	0.00465095	0.703985
cg06795231	0.0127846	0.0100432	0.205669
cg06795233	-0.0012124	0.00538615	0.822315
cg06795316	-0.00445254	0.00472283	0.347828
cg06795340	0.00127887	0.00619419	0.836804
cg06795419	-0.00312882	0.00737169	0.672061
cg06795425	-0.00299374	0.00414516	0.471662
cg06795427	-0.00422885	0.00451384	0.350846
cg06795516	0.00384086	0.00279789	0.172567
cg06795527	-0.00133175	0.00209829	0.526928
cg06795559	0.000324613	0.00573067	0.954929
cg06795598	-0.00529343	0.00533766	0.323476
cg06795634	-0.00486948	0.00340151	0.155053
cg06795635	-0.000463496	0.00179262	0.796451
cg06795636	0.000554171	0.00284083	0.845689
cg06795643	-0.000759077	0.000942322	0.422216
cg06795649	-0.00238349	0.00481064	0.621244
cg06795681	-0.00293649	0.00565675	0.604706
cg06795686	0.00295082	0.00338335	0.384987
cg06795691	0.000133661	0.00315426	0.966275
cg06795706	0.00982712	0.00650784	0.133848
cg06795712	0.0057665	0.00627651	0.360205
cg06795722	-0.00872573	0.0104235	0.404307
cg06795727	0.0118207	0.00660521	0.0762195
cg06795741	0.000200168	0.00299	0.946744
cg06795750	-0.00173545	0.0028304	0.541023
cg06795768	0.000728621	0.00264608	0.783548
cg06795816	0.00200887	0.00116561	0.0875655
cg06795827	0.00172929	0.00524769	0.742368
cg06795858	-0.00496569	0.00501777	0.324492
cg06795864	0.00160951	0.00244057	0.510939
cg06795948	3.97848e-05	0.0026844	0.988202
cg06795960	0.00426596	0.00421366	0.313523
cg06795963	0.00241165	0.00498991	0.629822
cg06795981	-0.00888671	0.00708042	0.212051
cg06795995	0.004829	0.0093378	0.606075
cg06796016	0.00169614	0.00247777	0.495046
cg06796035	0.00431899	0.00338628	0.204794
cg06796096	-0.00571524	0.00362478	0.117682
cg06796115	0.00567914	0.00463089	0.222635
cg06796116	0.011312	0.0282294	0.68939
cg06796120	0.00179929	0.003045	0.555779
cg06796135	0.00218429	0.00392199	0.578684
cg06796204	0.000457959	0.00973453	0.962561
cg06796220	-0.00322271	0.00462933	0.487777
cg06796271	-0.00233846	0.00429983	0.587626
cg06796275	0.00259675	0.00788953	0.742665
cg06796314	0.0041895	0.00587566	0.477312
cg06796381	-0.00581011	0.00427288	0.176636
cg06796435	0.00152042	0.00684423	0.824604
cg06796451	0.00512876	0.00617725	0.408155
cg06796500	-0.00834937	0.00743447	0.263813
cg06796501	-0.00549584	0.0035277	0.122075
cg06796515	0.00192748	0.00197561	0.331347
cg06796522	0.00128149	0.00567571	0.821781
cg06796611	-0.00486002	0.0101989	0.63463
cg06796682	-0.0041372	0.00457341	0.367608
cg06796709	-0.00813717	0.00438468	0.0661085
cg06796713	0.00182959	0.0082401	0.824691
cg06796779	-0.00739933	0.00406075	0.0710993
cg06796790	-0.00286478	0.0101139	0.777507
cg06796839	-0.00153731	0.0044187	0.72856
cg06796866	-0.00368144	0.0034325	0.28579
cg06796869	-0.00156366	0.00293538	0.5953
cg06796885	0.00148446	0.00566408	0.793739
cg06796939	-0.000639206	0.000934477	0.495372
cg06796944	0.00329506	0.00316712	0.300396
cg06796996	0.00128026	0.0060056	0.831576
cg06797069	-0.00464734	0.0045325	0.307414
cg06797115	-0.00104312	0.00394373	0.79188
cg06797156	0.00565089	0.0061787	0.36238
cg06797244	-0.00157627	0.00401888	0.695644
cg06797253	-0.00862337	0.00782507	0.272816
cg06797280	0.00262535	0.00380435	0.491564
cg06797322	-0.00351634	0.00511929	0.493577
cg06797330	-0.0143678	0.00629544	0.0243634
cg06797338	-0.00218475	0.00362548	0.547985
cg06797354	-0.00582009	0.00443418	0.192018
cg06797385	0.010398	0.00693933	0.136837
cg06797389	-0.0022045	0.00325683	0.499875
cg06797431	-0.0008699	0.00179895	0.629643
cg06797478	0.0164265	0.0132883	0.218984
cg06797501	-0.00059134	0.00202475	0.770784
cg06797525	0.00300952	0.00181958	0.100935
cg06797533	-0.000908387	0.00155386	0.559992
cg06797543	0.00335025	0.00495167	0.500062
cg06797577	-0.0010172	0.001295	0.433827
cg06797617	0.00209235	0.00462353	0.651753
cg06797619	-0.00346973	0.00388359	0.373541
cg06797644	-0.00417933	0.00538258	0.439117
cg06797656	-0.00497379	0.00516369	0.33751
cg06797661	-0.000565301	0.00142236	0.6918
cg06797665	-0.00115949	0.00385717	0.764273
cg06797673	0.0008984	0.00366137	0.806617
cg06797734	0.00396516	0.00475747	0.406359
cg06797800	-0.000618872	0.00339084	0.85551
cg06797808	0.00123012	0.00404052	0.761353
cg06797835	0.00262064	0.00129523	0.0454229
cg06797880	-0.00956333	0.00742546	0.200432
cg06797895	0.00386158	0.00638032	0.546249
cg06797902	-0.00179989	0.00263554	0.496062
cg06797938	-0.000981163	0.00131353	0.456649
cg06798008	-0.0110576	0.0145988	0.450385
cg06798084	0.00503783	0.0057771	0.385055
cg06798092	0.000359575	0.00103426	0.728746
cg06798115	0.00528496	0.00626066	0.400383
cg06798189	0.00698072	0.00501911	0.167034
cg06798234	-0.005007	0.00317331	0.117422
cg06798255	0.00374701	0.00408838	0.361372
cg06798288	0.00291802	0.00306105	0.342503
cg06798350	0.000902999	0.00346874	0.795092
cg06798429	-0.00783214	0.00414701	0.0615294
cg06798451	0.000388541	0.00338208	0.908744
cg06798479	-0.000419694	0.00119729	0.726594
cg06798480	-0.000802351	0.00172668	0.643063
cg06798483	0.0076522	0.00278595	0.00701618
cg06798491	0.00778653	0.00408534	0.0592172
cg06798514	-0.000798011	0.00969645	0.934556
cg06798531	-0.00585614	0.00698799	0.403799
cg06798578	0.00224	0.00339242	0.510421
cg06798591	-0.00934486	0.00875627	0.288168
cg06798642	0.00150158	0.00473728	0.751855
cg06798657	-0.00144021	0.00342759	0.675157
cg06798661	0.00490642	0.0090985	0.59078
cg06798749	0.00776599	0.00677171	0.253897
cg06798772	-0.00787473	0.00913263	0.390385
cg06798846	0.000359401	0.00502219	0.943078
cg06798878	0.00144487	0.0028139	0.60863
cg06798920	0.00138072	0.00441663	0.755152
cg06798934	0.00694776	0.00800681	0.387397
cg06799027	-0.00984239	0.00635523	0.124273
cg06799152	0.00622952	0.00331848	0.0630897
cg06799163	-0.0052377	0.00491454	0.288827
cg06799175	0.0030991	0.0036543	0.398209
cg06799180	-0.000725286	0.00149472	0.628459
cg06799250	-0.00195306	0.00126399	0.12513
cg06799265	0.00412051	0.00431847	0.342058
cg06799298	-0.000201706	0.000970498	0.835733
cg06799305	0.000325715	0.00301333	0.914117
cg06799321	0.000961542	0.00445788	0.829618
cg06799422	-0.000636553	0.00211197	0.763666
cg06799423	0.000643541	0.000933713	0.492105
cg06799448	-0.000730319	0.00414942	0.860608
cg06799455	0.00142857	0.00134518	0.290523
cg06799472	-0.00249577	0.00108078	0.022765
cg06799496	-0.00531873	0.00544475	0.330746
cg06799517	-0.000190647	0.003968	0.961765
cg06799533	-0.00284396	0.00224764	0.208387
cg06799605	-0.00638387	0.00375872	0.0922059
cg06799664	0.00619431	0.00384271	0.109784
cg06799721	0.00718472	0.00887263	0.419794
cg06799735	0.00777447	0.00757671	0.307055
cg06799747	-0.00603609	0.0190117	0.751461
cg06799756	0.00359156	0.00499609	0.473715
cg06799768	0.00563678	0.00357842	0.118027
cg06799770	0.000973831	0.0034748	0.779798
cg06799784	-0.00378335	0.00609707	0.536176
cg06799790	-0.0050432	0.00404698	0.215304
cg06799792	0.00210695	0.00303219	0.488581
cg06799794	-1.01936e-05	0.00278967	0.997091
cg06799805	-0.00291422	0.0115486	0.801237
cg06799832	0.00713464	0.0105244	0.499224
cg06799952	0.00593776	0.00631473	0.349086
cg06799977	0.00322937	0.0044681	0.471334
cg06799979	-0.00271451	0.0104471	0.795468
cg06800039	-0.0150931	0.00765053	0.0509803
cg06800040	0.00437394	0.00224484	0.0538639
cg06800070	0.000367319	0.00134969	0.786008
cg06800115	-0.00195711	0.00278053	0.482979
cg06800222	0.00785452	0.00636853	0.220034
cg06800231	0.00271143	0.00433903	0.533312
cg06800235	0.00408351	0.00349471	0.245092
cg06800293	0.00382108	0.00584309	0.514485
cg06800301	0.000193745	0.00296889	0.948085
cg06800321	0.00338324	0.00211506	0.112505
cg06800332	-0.00229039	0.00270327	0.398652
cg06800352	4.12369e-05	0.00127734	0.974303
cg06800398	0.00439497	0.00347165	0.208155
cg06800421	-0.0102542	0.00674771	0.131415
cg06800444	0.000360554	0.00129955	0.781949
cg06800458	0.00291121	0.00665983	0.662859
cg06800545	-0.0118669	0.00719497	0.101881
cg06800558	-0.00366047	0.00310246	0.240555
cg06800565	-0.00152548	0.0013542	0.262368
cg06800578	-0.00040128	0.00331455	0.903856
cg06800652	-0.000314709	0.00420381	0.940457
cg06800658	0.0031778	0.00857238	0.711559
cg06800669	-0.00308909	0.00295152	0.297533
cg06800689	-5.45758e-05	0.00377736	0.988498
cg06800784	0.00220615	0.0096388	0.819378
cg06800786	0.000486441	0.00336252	0.885235
cg06800806	0.00306303	0.00707119	0.665724
cg06800829	0.00182936	0.00462067	0.692925
cg06800837	-0.0110863	0.0117217	0.346289
cg06800840	-0.00901138	0.00972523	0.356128
cg06800849	0.000322542	0.00073222	0.660425
cg06800893	-0.00149963	0.00309037	0.628441
cg06800929	-0.00993994	0.00966593	0.306002
cg06800942	0.00206681	0.00517298	0.690257
cg06800962	-0.000746598	0.00697917	0.915
cg06801163	-0.00312434	0.00611019	0.610125
cg06801305	-0.0031247	0.00473692	0.510834
cg06801332	0.00741454	0.00506101	0.145713
cg06801352	-0.00556399	0.00638106	0.385099
cg06801354	-0.0140047	0.0104631	0.183451
cg06801384	-0.0318384	0.033593	0.345288
cg06801385	-0.00351288	0.00354041	0.323226
cg06801419	0.00200004	0.00730664	0.784798
cg06801483	0.00183653	0.00599426	0.759883
cg06801514	-0.007393	0.00350541	0.0371709
cg06801544	0.000998551	0.00123267	0.419618
cg06801569	0.000396834	0.00161385	0.806215
cg06801615	0.0130788	0.00505314	0.0109248
cg06801658	0.00458435	0.00359006	0.204259
cg06801660	-0.00128363	0.004767	0.788215
cg06801676	0.00274563	0.00315089	0.38541
cg06801734	-0.0146514	0.00958404	0.129151
cg06801811	0.000897734	0.0061149	0.883545
cg06801852	0.00604979	0.00319411	0.060799
cg06801857	0.00329239	0.00525437	0.532196
cg06801922	0.00224308	0.0034209	0.513363
cg06801941	-0.00229091	0.00205126	0.266457
cg06801943	0.00923701	0.00816938	0.260603
cg06801948	0.00179245	0.00775193	0.817561
cg06801957	-0.00692004	0.00543107	0.205245
cg06801985	-0.005949	0.00797318	0.457155
cg06801996	-0.00486332	0.00392215	0.21758
cg06801997	0.0112126	0.00844055	0.18674
cg06802056	-0.0011572	0.00144943	0.42634
cg06802097	0.00125508	0.00400998	0.754872
cg06802105	0.00229605	0.00641579	0.72111
cg06802147	-0.000691849	0.00136675	0.613712
cg06802164	-0.00503111	0.00541837	0.35513
cg06802275	0.0161759	0.00543121	0.00355367
cg06802346	-0.00103232	0.00471369	0.827045
cg06802365	0.000973528	0.00181467	0.592693
cg06802374	-0.00109307	0.00152156	0.474016
cg06802456	-0.000196594	0.00338879	0.953842
cg06802474	-0.00451615	0.00534907	0.40031
cg06802488	-0.00810178	0.0088254	0.360587
cg06802522	-0.00149151	0.00298525	0.618318
cg06802538	-0.00293048	0.00854624	0.732319
cg06802565	0.000550051	0.00137529	0.689954
cg06802573	-0.00344446	0.00643604	0.593584
cg06802630	-0.00290876	0.0100265	0.772271
cg06802641	-0.00073747	0.0101636	0.942286
cg06802648	0.00218564	0.00480029	0.649765
cg06802655	0.000468271	0.00116999	0.689745
cg06802658	0.00133976	0.00314236	0.670669
cg06802673	-0.00408895	0.00502	0.417069
cg06802687	-0.00126214	0.00342729	0.713373
cg06802709	-0.0100746	0.00553614	0.0714624
cg06802733	-0.00537428	0.00411153	0.193848
cg06802774	-0.00540145	0.00732178	0.462226
cg06802812	-0.00232961	0.00415057	0.575732
cg06802841	0.00121319	0.00173508	0.48587
cg06802985	0.00677458	0.00618256	0.275537
cg06802990	0.00192643	0.00363175	0.596856
cg06802996	-0.00410745	0.00488947	0.402665
cg06803014	0.00308722	0.0079138	0.697199
cg06803031	-0.000406515	0.00739599	0.956265
cg06803079	-0.0034125	0.00356449	0.340448
cg06803140	-0.00209573	0.0039016	0.592232
cg06803184	-0.000642137	0.00118107	0.587734
cg06803201	0.00105896	0.00155633	0.497643
cg06803253	0.000372189	0.0027976	0.894401
cg06803257	0.00217108	0.011982	0.856541
cg06803261	-0.0218385	0.00753025	0.00449073
cg06803290	-0.00573728	0.00833518	0.492673
cg06803406	0.000957584	0.00820865	0.907342
cg06803420	-0.00299065	0.00380882	0.433999
cg06803426	-0.00335115	0.00376975	0.375932
cg06803436	0.00354072	0.00522059	0.49903
cg06803573	0.00126329	0.00348521	0.717683
cg06803580	0.00513705	0.00540879	0.344279
cg06803614	-0.00181025	0.00771075	0.814816
cg06803706	-0.00225394	0.00914151	0.805699
cg06803821	0.00074943	0.00314583	0.812138
cg06803823	0.00690999	0.00473147	0.146971
cg06803850	0.000346519	0.00139792	0.80468
cg06803853	0.0122394	0.00889518	0.171578
cg06803897	-0.00126304	0.00222621	0.571612
cg06803925	-0.000529768	0.00209404	0.800741
cg06803933	-0.000375191	0.00288632	0.896808
cg06803995	0.00444564	0.00583831	0.447983
cg06804033	0.00069334	0.0050132	0.890249
cg06804083	0.00527717	0.00430948	0.223314
cg06804091	-0.00197425	0.00463935	0.671257
cg06804097	-0.00586725	0.00458029	0.202848
cg06804138	-0.0129367	0.00813622	0.114651
cg06804177	-0.00901648	0.00884895	0.310431
cg06804184	-0.0191885	0.00680245	0.00566769
cg06804210	-0.0114341	0.00616882	0.0664387
cg06804225	-0.000547159	0.00328817	0.868141
cg06804311	-0.000587024	0.00275666	0.831755
cg06804312	-0.00394435	0.00296185	0.185657
cg06804334	-0.00302089	0.00555198	0.587447
cg06804344	-0.000384558	0.00512874	0.940364
cg06804411	-0.00339535	0.00462948	0.464835
cg06804431	-0.000996641	0.000882388	0.261108
cg06804433	0.00219632	0.00335983	0.514646
cg06804483	0.00095846	0.0036747	0.794705
cg06804564	-0.000548409	0.00144152	0.704341
cg06804625	-0.0065399	0.00589276	0.269454
cg06804657	-0.00362886	0.00718501	0.614509
cg06804705	-0.00941065	0.00856072	0.274002
cg06804778	-0.00585711	0.00401926	0.147842
cg06804815	0.00574044	0.00345786	0.0996888
cg06804823	-0.00638678	0.0109646	0.561407
cg06804846	0.000172201	0.00648878	0.978875
cg06804873	-0.0267617	0.0530676	0.615045
cg06804879	-0.00104553	0.00194195	0.591377
cg06804921	-0.00731256	0.00454576	0.110507
cg06804992	0.00187126	0.00297152	0.530153
cg06805006	-0.00218135	0.00357828	0.543356
cg06805064	-0.00168876	0.0130001	0.896876
cg06805080	-0.00453743	0.00391799	0.249286
cg06805218	0.00175991	0.00286628	0.540457
cg06805227	-0.00326547	0.00420229	0.438756
cg06805236	0.000231714	0.00524233	0.964823
cg06805280	-0.000516276	0.00154286	0.738535
cg06805348	0.000264209	0.00514809	0.95916
cg06805366	-0.00140955	0.00368284	0.702642
cg06805387	0.00367656	0.00408451	0.369986
cg06805498	0.00287554	0.00254557	0.261048
cg06805513	-0.00129916	0.00590783	0.826345
cg06805542	0.000653894	0.00128646	0.612249
cg06805546	0.0162224	0.0112905	0.153557
cg06805551	-0.000425422	0.00302305	0.888339
cg06805557	0.00231323	0.00141469	0.104825
cg06805572	-0.00029003	0.00292183	0.921107
cg06805615	-0.00637475	0.00536382	0.237161
cg06805642	0.00442007	0.00896624	0.623001
cg06805707	-0.00343828	0.00375027	0.361212
cg06805834	0.000104113	0.00348527	0.976222
cg06805837	-0.00197654	0.00381778	0.605675
cg06805844	0.000457813	0.00619203	0.941193
cg06805861	0.0035374	0.00390053	0.366406
cg06805871	-0.00210867	0.00546726	0.700458
cg06805873	0.000696404	0.00123353	0.573499
cg06805880	0.0140721	0.0122412	0.252767
cg06805893	0.00101943	0.0046161	0.825617
cg06805925	0.0146901	0.0111579	0.190673
cg06805940	-0.00720452	0.00732424	0.327406
cg06805945	-0.00759441	0.00512148	0.140922
cg06805973	-0.00155813	0.00553877	0.77899
cg06805984	0.00326118	0.00713849	0.648667
cg06806026	-0.00266667	0.00434645	0.540771
cg06806041	0.000655171	0.00436571	0.880978
cg06806044	-0.00029353	0.00382154	0.938912
cg06806080	0.00607201	0.00603093	0.316195
cg06806205	-0.00546321	0.00727744	0.454405
cg06806210	-0.00224147	0.00596297	0.707703
cg06806212	-0.00357901	0.00319827	0.265515
cg06806214	0.00498527	0.00525557	0.344882
cg06806253	0.0194713	0.0097781	0.0488802
cg06806339	0.00115508	0.00698687	0.868989
cg06806410	-0.00608216	0.00495333	0.222061
cg06806461	0.00535109	0.00835415	0.523136
cg06806477	0.00104658	0.00310808	0.736952
cg06806480	-0.00181404	0.00729303	0.804021
cg06806493	0.012607	0.0145618	0.388473
cg06806495	0.0085824	0.00547234	0.119627
cg06806592	0.00619112	0.00420347	0.143594
cg06806638	-0.0106777	0.0076437	0.165199
cg06806678	-4.65493e-05	0.00614602	0.99397
cg06806711	-0.00111425	0.00363581	0.75982
cg06806788	0.00180537	0.00284494	0.526992
cg06806825	-0.00565654	0.0104351	0.588847
cg06806862	-0.0110034	0.00650433	0.093484
cg06806891	0.00381332	0.00358651	0.28996
cg06806915	-0.00338716	0.00276258	0.222738
cg06806922	0.00302133	0.00446809	0.500306
cg06806926	-0.00229572	0.00813613	0.778339
cg06806940	0.00765361	0.00507881	0.134634
cg06806958	-0.00136116	0.00136803	0.321891
cg06806969	0.00143717	0.00506563	0.777156
cg06807002	0.000660656	0.00451037	0.88381
cg06807018	-0.00825194	0.00448147	0.068217
cg06807029	0.00217197	0.00758998	0.775282
cg06807030	-0.000784154	0.00435522	0.857439
cg06807043	-0.00385873	0.00431561	0.373168
cg06807055	0.00045264	0.00103915	0.663976
cg06807063	0.00157782	0.00378745	0.677774
cg06807092	0.00521728	0.00620965	0.402592
cg06807095	0.00262087	0.00347231	0.451959
cg06807099	-0.0139188	0.0090718	0.127778
cg06807117	-0.000290584	0.00113907	0.799109
cg06807126	-0.00142971	0.00138979	0.305827
cg06807127	0.00618308	0.00748205	0.410341
cg06807145	0.00343537	0.00327672	0.296704
cg06807288	-0.00464347	0.00515948	0.370057
cg06807303	-0.00452819	0.00301381	0.135788
cg06807315	-0.00753561	0.00681099	0.270928
cg06807343	0.0370424	0.0204057	0.0721536
cg06807370	0.00554842	0.00388994	0.156548
cg06807383	0.00893415	0.00551232	0.107881
cg06807397	0.00534574	0.00175217	0.00284866
cg06807412	0.00515169	0.0108362	0.635416
cg06807423	0.000841622	0.00460633	0.855356
cg06807516	-0.00385307	0.00637778	0.546972
cg06807528	-0.0079277	0.00497443	0.113823
cg06807558	-0.00265563	0.00363627	0.466721
cg06807568	-0.00235497	0.00380078	0.536779
cg06807579	0.000132906	0.0010381	0.898356
cg06807621	-0.00124945	0.00455697	0.784448
cg06807641	0.00026418	0.00397846	0.947176
cg06807647	0.00104104	0.00616716	0.866255
cg06807650	-0.0011861	0.0063173	0.851409
cg06807713	-0.0131974	0.00619919	0.0354539
cg06807726	0.00140738	0.00261198	0.591083
cg06807781	-0.00610632	0.00311199	0.0522206
cg06807791	-0.00379752	0.00525461	0.471369
cg06807806	0.00720887	0.0050807	0.158713
cg06807810	0.00205959	0.00438062	0.639155
cg06807837	0.0177677	0.00745476	0.0188364
cg06807895	-0.0108767	0.00757804	0.153991
cg06807905	-0.00113719	0.00516948	0.826287
cg06807915	-0.00100717	0.00543562	0.853337
cg06807926	0.00313966	0.00611109	0.608429
cg06807928	0.0091258	0.00834791	0.276659
cg06807960	0.00204222	0.00224872	0.365738
cg06807966	-0.000985412	0.00134002	0.463652
cg06807989	-0.000330917	0.00170632	0.846577
cg06807993	0.000980841	0.002087	0.639286
cg06808011	0.018998	0.0166622	0.25664
cg06808014	0.00217594	0.00350985	0.536548
cg06808069	-0.00805378	0.00540411	0.138954
cg06808089	-0.000955045	0.00429494	0.824435
cg06808196	-0.00722542	0.00854203	0.399431
cg06808227	-0.0110115	0.00893916	0.220592
cg06808258	-0.00205417	0.00748679	0.784304
cg06808259	0.00277817	0.00343772	0.420721
cg06808286	-0.020721	0.0119734	0.0862812
cg06808305	-0.00706985	0.00764708	0.357205
cg06808359	0.000423613	0.00772722	0.956379
cg06808412	-0.00438187	0.00582066	0.453142
cg06808418	-0.00522237	0.00584336	0.373384
cg06808498	-8.33244e-05	0.00205292	0.967696
cg06808571	0.00463371	0.00750585	0.538259
cg06808585	-0.00147834	0.00175478	0.401323
cg06808594	-0.00463381	0.00385825	0.232279
cg06808676	-0.00390944	0.00853384	0.647761
cg06808689	0.00558528	0.00388813	0.153649
cg06808702	-0.00504581	0.00567311	0.375681
cg06808723	-0.00419393	0.00350134	0.233522
cg06808725	0.0188554	0.00630984	0.0034486
cg06808751	-0.00154199	0.0014628	0.29409
cg06808763	-0.0123819	0.0104603	0.239039
cg06808825	-0.00135217	0.00390528	0.729811
cg06808897	-5.73951e-05	0.00109734	0.95838
cg06808967	-0.000111047	0.0014356	0.938482
cg06808983	-0.00166934	0.00128334	0.196006
cg06809055	-0.000265823	0.000905778	0.769702
cg06809074	-6.36986e-05	0.00220403	0.976995
cg06809077	0.00973217	0.0172576	0.573926
cg06809123	0.000970123	0.00556616	0.861952
cg06809153	-0.0141552	0.00544996	0.0106572
cg06809188	-0.00526984	0.0028183	0.0641145
cg06809252	-0.00363099	0.00655319	0.580629
cg06809285	-0.000599639	0.00345467	0.862514
cg06809295	-0.00355563	0.00445393	0.426378
cg06809298	0.000953358	0.00291878	0.744558
cg06809326	-0.0321815	0.0178686	0.0743921
cg06809332	0.00511347	0.0060379	0.398859
cg06809342	-0.00120169	0.00376959	0.750482
cg06809344	-0.000797418	0.00780513	0.918808
cg06809364	0.00206012	0.00356807	0.564844
cg06809438	0.000599642	0.00832022	0.942674
cg06809439	-0.00762805	0.00977276	0.436718
cg06809444	0.00190015	0.00858057	0.825147
cg06809455	0.00120279	0.00160021	0.453844
cg06809476	0.00171794	0.00290189	0.555039
cg06809506	-0.00383343	0.00376414	0.31068
cg06809522	-0.0040524	0.00360456	0.263315
cg06809544	2.28575e-05	0.00179413	0.989858
cg06809565	-0.00012368	0.00485095	0.979705
cg06809601	0.00880777	0.00583492	0.133989
cg06809604	0.00569665	0.0063645	0.372671
cg06809621	-0.00255041	0.00408043	0.533219
cg06809635	-0.00660667	0.00812812	0.418047
cg06809683	0.00576252	0.0127202	0.651409
cg06809691	9.99591e-05	0.00138994	0.942797
cg06809693	-0.000474799	0.00990096	0.961838
cg06809729	-0.000870017	0.00442502	0.844487
cg06809756	0.0078873	0.00722975	0.277636
cg06809823	-0.0022384	0.00604236	0.711746
cg06809923	0.0243245	0.0340356	0.476294
cg06809964	0.00929235	0.0107637	0.389813
cg06809965	-0.0021288	0.0028762	0.460762
cg06809970	-0.00269102	0.00963355	0.7805
cg06810011	-0.00360663	0.00523431	0.492225
cg06810084	0.000919014	0.00568883	0.871954
cg06810099	0.0011454	0.00346841	0.741839
cg06810117	0.00855355	0.00309026	0.00660343
cg06810118	0.00562556	0.00708289	0.428732
cg06810133	0.00366799	0.00392316	0.351822
cg06810134	0.00453252	0.00453127	0.319333
cg06810143	-0.00883852	0.00671852	0.191013
cg06810179	0.00281802	0.00160158	0.0812186
cg06810181	-3.35375e-05	0.0067692	0.996056
cg06810231	0.0192534	0.013054	0.143042
cg06810262	0.00138739	0.00201016	0.491502
cg06810264	0.0118367	0.00878999	0.180825
cg06810293	-0.00177673	0.00790405	0.822554
cg06810319	-0.00321549	0.0030378	0.292107
cg06810323	0.00208017	0.00509603	0.683911
cg06810461	0.00357871	0.0035997	0.322285
cg06810490	-0.00247117	0.00424779	0.561902
cg06810576	-0.0095762	0.00518979	0.0676506
cg06810647	0.00151536	0.00513155	0.768309
cg06810673	-0.00107076	0.00117475	0.363999
cg06810698	-0.000709945	0.00569081	0.900943
cg06810730	-0.00279525	0.0037999	0.463505
cg06810766	-0.00206909	0.00252772	0.414775
cg06810777	-0.00216348	0.00340675	0.526686
cg06810819	-0.00886369	0.00564495	0.11919
cg06810869	-0.00622596	0.0124214	0.617193
cg06810992	0.000339134	0.0055927	0.951755
cg06810998	-0.0031221	0.00208158	0.136463
cg06811077	0.000721145	0.0036416	0.843381
cg06811094	7.99927e-05	0.00154065	0.958684
cg06811101	-0.00640674	0.00761044	0.401674
cg06811119	2.3042e-05	0.00460868	0.99602
cg06811120	-0.00167076	0.00366803	0.649638
cg06811130	0.00178929	0.00500182	0.721221
cg06811166	0.00213018	0.00226705	0.349431
cg06811183	0.00322442	0.00482391	0.505238
cg06811187	0.00922839	0.00718471	0.201635
cg06811295	0.00146681	0.00230596	0.526012
cg06811300	-0.00240287	0.00805374	0.765985
cg06811349	0.00513024	0.0035056	0.146147
cg06811360	-0.00123724	0.00110186	0.263894
cg06811361	0.00216802	0.00343341	0.529035
cg06811375	-0.000740011	0.00167764	0.65999
cg06811467	0.00124105	0.00157681	0.432907
cg06811478	0.00078573	0.00269209	0.770929
cg06811571	0.00160797	0.00465529	0.730436
cg06811607	-0.0160375	0.00866234	0.0667453
cg06811624	0.000547613	0.00113746	0.631148
cg06811701	0.00595825	0.00482285	0.21926
cg06811732	0.00974685	0.0034033	0.00499656
cg06811746	0.00726971	0.00501858	0.150255
cg06811778	-0.0014895	0.00367847	0.686307
cg06811798	-0.0010304	0.0031029	0.740451
cg06811800	0.00154117	0.00402156	0.702278
cg06811801	0.00350457	0.00610816	0.567286
cg06811889	-0.00437972	0.00366482	0.234583
cg06811890	-0.00556361	0.00365637	0.130922
cg06811975	0.00233851	0.00499467	0.640551
cg06812019	-0.00115282	0.00256403	0.65386
cg06812033	0.00145188	0.0013133	0.271303
cg06812060	0.000216254	0.0143452	0.987999
cg06812065	0.00191242	0.00315416	0.545532
cg06812093	-0.0120968	0.00747578	0.108447
cg06812099	-0.00818986	0.00678779	0.230145
cg06812113	0.002912	0.00358674	0.418584
cg06812153	0.000525426	0.000942211	0.578194
cg06812160	-0.00267456	0.00435305	0.540191
cg06812216	-0.00235205	0.00536375	0.661863
cg06812263	0.000685719	0.00420532	0.870765
cg06812278	-0.000596878	0.00115645	0.606783
cg06812309	-0.00705783	0.00460159	0.127904
cg06812356	-0.000969799	0.00386236	0.802205
cg06812361	0.00617973	0.00813808	0.449233
cg06812417	0.00139627	0.00486566	0.774669
cg06812488	0.000663515	0.00171875	0.700197
cg06812574	0.0146133	0.00819593	0.0772956
cg06812586	9.19085e-05	0.000878351	0.916851
cg06812612	0.0017396	0.00151497	0.253302
cg06812620	0.00388722	0.00896942	0.665568
cg06812651	0.00288208	0.00212158	0.177047
cg06812693	-0.00016482	0.00407604	0.967817
cg06812722	-0.0113255	0.00884237	0.2029
cg06812747	-0.00404906	0.00849168	0.634415
cg06812760	0.00550343	0.00440406	0.214041
cg06812786	0.0135833	0.0104686	0.197115
cg06812793	0.000376253	0.00302954	0.901384
cg06812795	-0.0152073	0.0105417	0.151929
cg06812822	-0.00134701	0.0018219	0.461246
cg06812831	-0.00437054	0.00596101	0.464976
cg06812836	0.00398407	0.00528777	0.452761
cg06812840	0.000771567	0.00252763	0.76074
cg06812844	0.000654099	0.00501532	0.896468
cg06812861	0.00141859	0.00621584	0.819889
cg06812900	0.00447092	0.00414048	0.282548
cg06812977	0.00106376	0.00226575	0.639629
cg06812990	-0.00816987	0.00391371	0.0391109
cg06812991	0.000915548	0.00159006	0.56591
cg06813100	0.000263186	0.00269882	0.922489
cg06813122	-0.00319314	0.00324625	0.327413
cg06813127	-0.00471733	0.0182876	0.796917
cg06813140	-0.00403125	0.007015	0.566673
cg06813250	-0.0421339	0.0248885	0.0932538
cg06813260	-0.00062124	0.0031479	0.843911
cg06813295	-0.00411295	0.00304091	0.178927
cg06813297	-0.0364721	0.0549911	0.508542
cg06813382	-0.00524033	0.00692834	0.45102
cg06813419	-0.00027942	0.00739339	0.96992
cg06813482	0.00547995	0.0063557	0.390414
cg06813486	-0.00176154	0.00389159	0.651673
cg06813493	0.00175247	0.00578054	0.762325
cg06813511	-0.00182886	0.00114473	0.112941
cg06813515	0.00108329	0.00148459	0.467103
cg06813553	-0.0019047	0.00924412	0.83713
cg06813554	0.00342268	0.00630115	0.588084
cg06813578	-0.000744753	0.00183214	0.685155
cg06813597	-0.00489169	0.00421153	0.247909
cg06813599	-0.00270167	0.00322433	0.403871
cg06813695	-0.00186778	0.00362277	0.607173
cg06813706	-0.00416759	0.00330261	0.209604
cg06813732	0.00756178	0.00382306	0.0503912
cg06813759	-0.00110828	0.00634243	0.861599
cg06813761	0.00538765	0.00718811	0.455113
cg06813765	0.00224522	0.00442782	0.613102
cg06813782	-0.00627586	0.00478996	0.192804
cg06813806	0.0227552	0.0126095	0.0738237
cg06813807	0.00219997	0.00587118	0.708587
cg06813824	-0.00147207	0.00610638	0.809941
cg06813862	0.00164527	0.00582429	0.778094
cg06813886	-0.00910227	0.00438892	0.0403796
cg06813951	-0.00175638	0.0034309	0.609708
cg06813990	-0.00329321	0.0046096	0.476451
cg06814000	0.00250132	0.00342722	0.467012
cg06814005	-0.0003792	0.00117803	0.748134
cg06814048	0.00588909	0.00540153	0.277937
cg06814061	-0.00111708	0.00132907	0.402419
cg06814090	0.00732418	0.0144709	0.613759
cg06814102	0.00161799	0.00126056	0.201948
cg06814121	0.00329655	0.00840342	0.695592
cg06814136	-0.0071352	0.00733047	0.332472
cg06814146	-0.00245659	0.00618546	0.692008
cg06814191	-0.0134899	0.00746212	0.0733237
cg06814194	-0.00765884	0.00888695	0.390635
cg06814233	-0.0148035	0.00953775	0.12346
cg06814248	0.000605236	0.00365073	0.868625
cg06814256	-0.00104715	0.00877493	0.905225
cg06814341	-0.00474805	0.00541758	0.38268
cg06814342	-0.00272674	0.00577147	0.637524
cg06814358	0.00215353	0.00429112	0.616754
cg06814414	-0.00933795	0.00334359	0.00614705
cg06814469	-0.00222011	0.00411636	0.590724
cg06814482	-0.000473725	0.00280539	0.866209
cg06814493	-0.0050847	0.00691551	0.463718
cg06814515	-0.00945121	0.0102224	0.357183
cg06814612	0.00726788	0.00447591	0.107235
cg06814616	-0.0049898	0.00523885	0.342914
cg06814637	0.00027132	0.0015913	0.864922
cg06814641	-0.00629666	0.00647356	0.332812
cg06814654	0.00421844	0.00307287	0.172557
cg06814664	-0.000422838	0.00164003	0.797016
cg06814742	0.000163529	0.00681028	0.980886
cg06814757	-0.00140564	0.00147337	0.342123
cg06814792	-0.0049386	0.00601439	0.413317
cg06814813	0.00235815	0.00318517	0.460635
cg06814814	0.0029698	0.00287179	0.303303
cg06814851	0.00724083	0.00552871	0.192985
cg06814878	-0.00183998	0.00600523	0.759873
cg06814892	0.00267536	0.00660244	0.686098
cg06814944	-0.000283379	0.00390324	0.942253
cg06814952	0.000693182	0.00287267	0.809762
cg06814966	-0.00504576	0.00471345	0.286695
cg06814977	-0.00339206	0.00744606	0.649595
cg06815003	0.0084582	0.0076116	0.268852
cg06815041	-0.00664549	0.00546843	0.226828
cg06815056	-0.00107245	0.00150731	0.478256
cg06815077	0.00150367	0.00694382	0.828955
cg06815078	0.00621468	0.00694141	0.372543
cg06815112	0.00114644	0.00282455	0.685602
cg06815127	-0.0128931	0.0113601	0.258821
cg06815153	-0.00122714	0.00296749	0.68001
cg06815206	-9.31068e-05	0.00476148	0.984434
cg06815210	0.00510462	0.00454968	0.264274
cg06815225	-0.00357015	0.00370101	0.336802
cg06815308	0.00206338	0.00197304	0.297911
cg06815311	-6.24815e-06	0.00609124	0.999183
cg06815357	0.0038018	0.00458215	0.408475
cg06815361	-0.00135336	0.00476142	0.776755
cg06815373	-0.0036598	0.0213262	0.864054
cg06815411	0.000639512	0.011546	0.955928
cg06815419	-0.0026606	0.00152442	0.0836719
cg06815444	-0.00256059	0.00395094	0.518249
cg06815489	0.00382154	0.00445817	0.393166
cg06815523	0.000742058	0.00757562	0.922144
cg06815579	-0.00588642	0.00364252	0.108902
cg06815586	0.000552224	0.00752096	0.941599
cg06815614	0.000263228	0.00169231	0.876673
cg06815630	-0.00740776	0.00638852	0.248701
cg06815666	0.000698999	0.00143424	0.626953
cg06815704	0.00346295	0.00437859	0.430684
cg06815715	-0.0011121	0.00349574	0.750979
cg06815731	-0.00884149	0.00864858	0.30884
cg06815737	-0.00604055	0.00657022	0.359871
cg06815791	0.00512191	0.00829303	0.538082
cg06815800	0.00354313	0.00144604	0.0158243
cg06815817	-0.000634198	0.00132266	0.632528
cg06815826	0.0134237	0.00852371	0.118107
cg06815865	-0.00260033	0.00764105	0.734261
cg06815887	-0.00259529	0.00630123	0.681222
cg06815910	-0.00188119	0.00550751	0.733315
cg06815914	-0.00377813	0.00386253	0.330109
cg06815915	-0.00608414	0.00699636	0.386371
cg06815950	-0.0112011	0.010985	0.310084
cg06815965	0.00125782	0.00494889	0.799837
cg06815976	0.0140266	0.00977232	0.153976
cg06815999	0.00433424	0.00357449	0.227854
cg06816054	-6.16199e-05	0.00136054	0.963956
cg06816055	0.000243247	0.00109665	0.824866
cg06816063	0.00228804	0.00101047	0.0254784
cg06816077	-0.000885037	0.00306857	0.773558
cg06816087	0.00256048	0.00431869	0.554455
cg06816102	-0.00669112	0.00873556	0.44531
cg06816106	0.000678112	0.00135535	0.617829
cg06816107	0.00550933	0.00541678	0.311305
cg06816154	0.000223718	0.0050226	0.964551
cg06816156	0.00459303	0.00493508	0.354015
cg06816161	0.000888979	0.00385321	0.81796
cg06816235	9.88762e-05	0.00159817	0.950778
cg06816239	-0.0111926	0.00981244	0.256447
cg06816254	-0.00551768	0.00895379	0.538987
cg06816350	0.00205982	0.00427201	0.630628
cg06816390	-0.00413398	0.00690545	0.550612
cg06816419	-0.000938038	0.0025511	0.713791
cg06816421	-0.00422991	0.00843929	0.617203
cg06816437	0.00200021	0.0039315	0.611918
cg06816517	0.0042267	0.00728647	0.563029
cg06816518	0.0119451	0.00955007	0.213618
cg06816522	-0.00153906	0.00538084	0.775387
cg06816633	0.00191301	0.00909545	0.833795
cg06816651	-0.00718669	0.00388941	0.0672758
cg06816659	-0.00398361	0.0050575	0.432557
cg06816668	-0.00393721	0.00518855	0.44955
cg06816685	-0.00359997	0.00337713	0.288723
cg06816718	0.00132232	0.00261602	0.614221
cg06816739	-0.000845638	0.00369301	0.819299
cg06816751	-0.00049254	0.00298291	0.869147
cg06816783	-0.00201302	0.00345697	0.561531
cg06817089	0.000189511	0.00362712	0.958424
cg06817090	7.98644e-05	0.00108458	0.941431
cg06817113	0.00264095	0.00533998	0.621878
cg06817207	-0.000924066	0.00120876	0.446191
cg06817264	-0.00704606	0.00465038	0.13255
cg06817265	0.000585142	0.00271411	0.829697
cg06817269	0.000483064	0.00368223	0.895862
cg06817276	-0.00788675	0.00792364	0.321714
cg06817342	-0.00669069	0.00742204	0.369277
cg06817368	0.00460753	0.00828561	0.57926
cg06817435	0.00729288	0.00589553	0.218667
cg06817454	0.0250137	0.00841157	0.00360337
cg06817455	-0.000841869	0.00255141	0.742045
cg06817490	-0.0116638	0.00994064	0.243147
cg06817516	0.00199369	0.00148414	0.181881
cg06817520	-0.00100857	0.00317838	0.751589
cg06817534	-0.00455547	0.00602806	0.451409
cg06817539	0.00284048	0.00858233	0.741287
cg06817572	-0.000177384	0.00100244	0.859865
cg06817609	-0.000282354	0.00497365	0.95483
cg06817610	-0.00471983	0.00351035	0.181489
cg06817614	-0.00191646	0.00529898	0.718283
cg06817634	-0.00604504	0.00964933	0.53228
cg06817639	-0.00267857	0.00304472	0.380883
cg06817658	0.00094897	0.00386725	0.806607
cg06817669	0.0087995	0.00889012	0.324402
cg06817673	0.00227673	0.00482386	0.637865
cg06817690	0.00229781	0.00638505	0.71962
cg06817691	-0.000437723	0.00267872	0.870492
cg06817737	-0.00805918	0.00446024	0.0734639
cg06817768	0.00603787	0.00344803	0.0826648
cg06817772	-0.00566935	0.00894871	0.527674
cg06817840	0.00739266	0.00715351	0.303628
cg06817864	0.00608024	0.00546754	0.268493
cg06817917	-0.000301552	0.00108267	0.781122
cg06818047	-0.00532118	0.00522249	0.310447
cg06818052	0.0040482	0.00459077	0.379766
cg06818126	-0.00851831	0.00529194	0.110284
cg06818142	-0.00149882	0.00204095	0.464255
cg06818159	0.00130832	0.00560212	0.815768
cg06818207	-0.000669076	0.00266187	0.802
cg06818217	-0.00113434	0.00792662	0.886464
cg06818225	0.00606048	0.00920448	0.511615
cg06818236	-0.00187319	0.00254972	0.464077
cg06818249	0.000133303	0.00131099	0.919192
cg06818327	-0.000528894	0.00970726	0.956646
cg06818335	-0.00573317	0.0048756	0.242132
cg06818377	-0.00674986	0.0108381	0.53469
cg06818398	-0.00664885	0.00325203	0.0432471
cg06818435	-0.00610447	0.00395632	0.125659
cg06818484	-0.00121169	0.00119793	0.313963
cg06818514	0.000428351	0.00080964	0.597809
cg06818532	0.0131758	0.00811327	0.107191
cg06818555	-0.00333021	0.00910099	0.715117
cg06818582	-0.002795	0.00284818	0.328546
cg06818605	0.00178566	0.00126348	0.160346
cg06818627	-0.00219177	0.00113394	0.0557755
cg06818665	-0.00544314	0.00392158	0.167892
cg06818710	-0.000286794	0.00167145	0.864074
cg06818746	0.00513383	0.00369961	0.167993
cg06818764	-0.00602593	0.00328125	0.0689396
cg06818777	-0.00038418	0.00177143	0.828699
cg06818786	0.00149443	0.00104979	0.157358
cg06818851	0.00150137	0.00158614	0.345904
cg06818865	0.00568142	0.0085996	0.510186
cg06818929	0.00912968	0.00484572	0.0621486
cg06818975	-0.00174285	0.00938818	0.853061
cg06819088	-0.00345837	0.00234011	0.14225
cg06819101	0.00183553	0.00687796	0.790059
cg06819200	0.00297089	0.00540525	0.583667
cg06819206	0.0134908	0.011026	0.223695
cg06819230	0.00655022	0.00878017	0.457216
cg06819235	-0.000490485	0.000935669	0.60117
cg06819251	-0.00101629	0.00397838	0.798842
cg06819277	-0.00279133	0.00385464	0.470484
cg06819279	-0.00427014	0.00928207	0.646378
cg06819296	-0.000499163	0.00309441	0.872139
cg06819298	0.00562287	0.00308653	0.0711629
cg06819357	-0.00697729	0.00442452	0.117625
cg06819373	-0.0101509	0.0100895	0.31654
cg06819375	-0.000158638	0.000987788	0.872699
cg06819431	0.00652581	0.00354947	0.0686338
cg06819445	-0.00111883	0.00531661	0.833707
cg06819473	0.00349232	0.00448263	0.437577
cg06819492	-0.000486604	0.00188192	0.796443
cg06819546	0.000672333	0.0070295	0.923974
cg06819553	-0.00816327	0.00980498	0.406862
cg06819605	-0.00183005	0.00240658	0.448593
cg06819607	0.000367974	0.00424551	0.931086
cg06819656	0.00912452	0.00320277	0.00522121
cg06819687	0.00468007	0.00422665	0.270547
cg06819699	0.00316154	0.00631098	0.617383
cg06819704	-0.0105615	0.0102498	0.305037
cg06819718	-0.005571	0.00469289	0.237694
cg06819751	-0.00369151	0.00457005	0.42094
cg06819763	-0.00461929	0.0097399	0.636235
cg06819792	-8.86657e-05	0.0035978	0.980382
cg06819813	-0.00223687	0.00503336	0.657605
cg06819855	-0.00243776	0.00519707	0.639936
cg06819861	-0.00168481	0.0169262	0.920889
cg06819865	0.000495743	0.00113459	0.662999
cg06819923	-0.00241433	0.00408008	0.55522
cg06819926	-4.4272e-05	0.00274752	0.987173
cg06819927	0.0163949	0.00908748	0.0739001
cg06819935	-0.000693126	0.0101992	0.945939
cg06819951	-0.000964274	0.00138709	0.488383
cg06819963	0.00239025	0.00162788	0.144819
cg06819996	-0.00302385	0.00405526	0.457435
cg06820054	-0.0124573	0.00606611	0.0423445
cg06820104	0.00483712	0.00566988	0.395411
cg06820149	-0.00348663	0.00823658	0.67288
cg06820160	-0.000473723	0.00357869	0.894927
cg06820197	0.00206997	0.00232319	0.374838
cg06820243	0.00234326	0.00145381	0.10982
cg06820286	-0.00179998	0.00165646	0.27953
cg06820287	-0.00333786	0.00609152	0.584816
cg06820289	0.00154358	0.00430238	0.72044
cg06820302	0.00395395	0.0070652	0.576844
cg06820354	0.00185698	0.00444624	0.677001
cg06820378	-0.00135176	0.00714019	0.850187
cg06820388	-0.00125927	0.00271452	0.643619
cg06820390	-0.00189625	0.00090965	0.0393799
cg06820405	-0.0010919	0.0107472	0.919257
cg06820412	-0.00568831	0.00636473	0.373387
cg06820437	0.00162182	0.00394429	0.681725
cg06820541	-0.00279524	0.00723376	0.699922
cg06820586	0.000401895	0.00116586	0.730952
cg06820592	0.00517249	0.00375007	0.170549
cg06820686	-0.00252419	0.00383299	0.51154
cg06820719	-0.00419966	0.00789495	0.595819
cg06820725	0.00555814	0.00623208	0.37438
cg06820765	-4.92106e-05	0.00113925	0.965622
cg06820782	-0.0141767	0.00807025	0.0817075
cg06820795	0.00112104	0.0047476	0.813764
cg06820822	-0.00293406	0.004717	0.535194
cg06820837	0.020715	0.0115521	0.0756446
cg06820852	0.00437937	0.00418113	0.297164
cg06820859	0.00365047	0.00621376	0.558063
cg06820905	0.00078322	0.00152337	0.60817
cg06820907	-0.0001923	0.00114764	0.867231
cg06820914	-0.000900462	0.00121537	0.460309
cg06820975	-0.000381967	0.00176604	0.82916
cg06820991	-0.00701951	0.00420611	0.0979333
cg06820993	-0.00247535	0.00614576	0.687883
cg06821009	0.0048283	0.00295124	0.104642
cg06821010	0.00367195	0.00278297	0.189714
cg06821075	-0.00525701	0.00569772	0.358172
cg06821079	-0.00149629	0.00478714	0.755192
cg06821107	0.00480824	0.0030759	0.120828
cg06821120	0.0097102	0.00477594	0.0444017
cg06821147	-0.00509518	0.00491672	0.302296
cg06821159	-0.00572111	0.0029291	0.0532908
cg06821175	0.00106172	0.00545363	0.845995
cg06821182	-0.00455103	0.00468614	0.333557
cg06821183	-0.000678093	0.0028057	0.809467
cg06821212	-0.000274475	0.00104166	0.792652
cg06821269	0.00109917	0.00411212	0.78973
cg06821274	-0.00119055	0.00112543	0.292392
cg06821367	0.00754185	0.00480128	0.11905
cg06821460	0.00126179	0.00591473	0.831457
cg06821582	-0.00838063	0.00556781	0.13509
cg06821641	-0.00591718	0.00759831	0.437769
cg06821692	0.00944445	0.00495148	0.0590302
cg06821703	-0.0002644	0.00340394	0.938225
cg06821737	0.000443639	0.0044658	0.921045
cg06821774	0.0036408	0.00525252	0.489648
cg06821789	0.00216145	0.00635443	0.734382
cg06821828	-0.0374954	0.0178201	0.0376068
cg06821841	0.00791367	0.00736453	0.284879
cg06821918	-0.00405635	0.00450085	0.369394
cg06821929	0.00426852	0.00489734	0.385292
cg06821936	-0.00216789	0.00449208	0.63032
cg06821959	-0.00409421	0.00483633	0.399049
cg06821966	0.00188879	0.00521581	0.717939
cg06821992	0.00333869	0.0079213	0.67421
cg06821993	0.000478235	0.00120261	0.691634
cg06821997	-0.00679746	0.00854645	0.428089
cg06821999	0.000774587	0.00294362	0.792925
cg06822041	0.00541044	0.00443895	0.22546
cg06822062	0.00349907	0.0038987	0.37138
cg06822067	0.0026596	0.0111988	0.81271
cg06822090	0.0020233	0.00411573	0.623963
cg06822102	-0.00177507	0.0046081	0.700815
cg06822114	-0.00564003	0.00359003	0.118997
cg06822120	0.000929993	0.00090782	0.307842
cg06822192	0.00407246	0.0052952	0.443462
cg06822193	0.0160441	0.00939777	0.0905517
cg06822249	-0.00244644	0.00511341	0.633272
cg06822293	-0.00597657	0.00337656	0.0794455
cg06822304	0.00148867	0.00562759	0.791858
cg06822339	0.000312715	0.00580589	0.957141
cg06822340	-0.00809452	0.00714869	0.259924
cg06822350	-0.00396089	0.00620831	0.524777
cg06822360	0.00185374	0.00279129	0.507981
cg06822486	0.00812578	0.0084735	0.339643
cg06822513	-0.00268139	0.00282052	0.343818
cg06822549	-0.00987645	0.00603018	0.104262
cg06822576	0.00174303	0.00412288	0.673274
cg06822657	-0.00055667	0.00144366	0.700526
cg06822669	-0.00260642	0.00329249	0.430253
cg06822689	0.00300119	0.00597303	0.616333
cg06822690	0.00240115	0.00840137	0.775556
cg06822697	-0.00341425	0.00303888	0.263618
cg06822704	-0.000265798	0.00337359	0.937342
cg06822873	0.00337084	0.0082681	0.684278
cg06822943	-0.000577167	0.00387142	0.881756
cg06822947	-0.000257678	0.00420033	0.951192
cg06822952	0.0092546	0.00523886	0.0800317
cg06822963	0.00381762	0.0103236	0.712233
cg06822966	-0.00179583	0.00495134	0.717515
cg06822974	-0.000779959	0.00199318	0.696309
cg06822989	0.00433143	0.00403663	0.285563
cg06822995	-0.00204304	0.002206	0.356369
cg06823034	-0.000877574	0.00809496	0.913864
cg06823060	-0.00164119	0.00438538	0.708933
cg06823068	-1.01594e-05	0.00325102	0.997512
cg06823099	0.00487617	0.00350873	0.167369
cg06823108	-0.00585781	0.0058949	0.322507
cg06823112	0.000693673	0.00138477	0.617402
cg06823117	-0.0172467	0.0080556	0.0344458
cg06823122	0.00768106	0.00837214	0.360875
cg06823215	0.00557525	0.00322464	0.0865724
cg06823220	0.0100931	0.00710245	0.158073
cg06823247	0.00108204	0.0011922	0.36604
cg06823263	-0.000410972	0.00115072	0.721656
cg06823324	0.00678349	0.00432374	0.119493
cg06823347	-0.00938439	0.00827963	0.259454
cg06823354	0.00495351	0.00534613	0.356147
cg06823437	0.00139257	0.0065013	0.830782
cg06823512	0.00343834	0.0034922	0.326954
cg06823517	0.00234158	0.00332396	0.482612
cg06823522	0.00444509	0.00437286	0.311573
cg06823535	0.000464801	0.00743095	0.950237
cg06823550	-0.00765607	0.0064728	0.23939
cg06823633	0.00415959	0.00577291	0.472697
cg06823660	0.0160196	0.00872069	0.0688671
cg06823672	-0.00111747	0.00328354	0.734249
cg06823681	-0.00655755	0.00340265	0.056489
cg06823691	-0.00620489	0.00811938	0.446351
cg06823795	-0.00283997	0.00444037	0.523752
cg06823805	-0.00119457	0.00110989	0.284111
cg06823863	0.0027412	0.00374012	0.46514
cg06823926	0.0044462	0.00388169	0.254473
cg06823937	0.00893237	0.00415299	0.033639
cg06823965	0.000467823	0.000953232	0.624545
cg06823975	-0.00508384	0.00419664	0.22829
cg06823991	-0.00728265	0.00838322	0.38686
cg06824006	0.00497617	0.00423721	0.242726
cg06824013	-0.00153561	0.00243761	0.530001
cg06824090	0.00112992	0.00322676	0.726867
cg06824104	0.00148442	0.00585431	0.8003
cg06824134	-0.000905794	0.000922797	0.328425
cg06824156	-0.0236154	0.0194234	0.226607
cg06824157	-0.00607391	0.0143965	0.673906
cg06824181	-0.00184768	0.0013922	0.187152
cg06824186	-0.000737342	0.00627326	0.906645
cg06824199	-0.0198852	0.0093815	0.0362467
cg06824242	-0.000733086	0.00128325	0.568958
cg06824277	0.0089214	0.00753736	0.239068
cg06824288	-0.00316856	0.00489542	0.518795
cg06824294	0.00108389	0.00367923	0.768846
cg06824300	-0.00054114	0.00306879	0.860348
cg06824303	-0.00432489	0.00537053	0.422353
cg06824308	0.00374409	0.00442996	0.399815
cg06824318	0.00128274	0.00184845	0.489147
cg06824332	0.00266413	0.00544378	0.625522
cg06824382	-0.0017266	0.0020728	0.406629
cg06824394	-0.00172887	0.00634912	0.785892
cg06824412	-0.00104218	0.00350103	0.766501
cg06824423	0.0062371	0.0053438	0.245622
cg06824443	-0.00495106	0.00792253	0.533286
cg06824467	-0.00207216	0.00326969	0.527538
cg06824523	0.0110417	0.00702342	0.118742
cg06824538	-0.00592141	0.00613719	0.336704
cg06824581	0.00049568	0.00632678	0.937692
cg06824583	-0.000487386	0.0016233	0.764548
cg06824585	-0.00386245	0.00290962	0.18705
cg06824625	0.000953231	0.00413609	0.81815
cg06824641	0.00108841	0.00409023	0.790651
cg06824685	-0.00243121	0.00199161	0.224753
cg06824720	-0.00499038	0.00417145	0.234099
cg06824757	-0.000666164	0.00119616	0.578693
cg06824770	-0.0113836	0.00788434	0.151579
cg06824795	-0.000112878	0.00862674	0.989584
cg06824812	0.000657257	0.00676857	0.922817
cg06824838	-0.00134461	0.00149495	0.37035
cg06824858	-0.00215911	0.00279999	0.442265
cg06824897	0.000160497	0.0030584	0.958242
cg06824917	0.000722413	0.00891125	0.935533
cg06824976	-0.00573027	0.00739462	0.440018
cg06824978	0.00131667	0.00453067	0.771885
cg06824980	-9.51855e-05	0.00148588	0.949037
cg06824988	0.00303868	0.00361894	0.402888
cg06825008	0.00222058	0.00463428	0.632757
cg06825039	-0.00295992	0.00221237	0.18364
cg06825112	0.00139378	0.00305835	0.649466
cg06825142	0.00243558	0.00479414	0.61243
cg06825153	-0.000800837	0.00147603	0.588511
cg06825163	0.00436368	0.00507439	0.391658
cg06825166	-0.00219574	0.00444814	0.622534
cg06825168	0.000360374	0.00224705	0.872873
cg06825309	-0.00558116	0.00362189	0.126149
cg06825310	0.0492804	0.0584172	0.400694
cg06825317	-0.0197872	0.0143593	0.170948
cg06825345	-0.00140138	0.00324109	0.666298
cg06825375	-0.00245327	0.00833891	0.769154
cg06825383	0.000848882	0.00120521	0.482682
cg06825386	-0.00475995	0.00931732	0.610447
cg06825448	-0.00420696	0.00296112	0.158172
cg06825457	-0.00163141	0.00521407	0.754949
cg06825495	-0.00444533	0.00416566	0.288205
cg06825512	-0.00275251	0.0053686	0.609168
cg06825518	-0.00188422	0.00559191	0.736782
cg06825522	0.00181516	0.00313229	0.563416
cg06825631	-0.00536504	0.0036533	0.144759
cg06825661	-0.00316739	0.00630177	0.616219
cg06825764	0.00352768	0.00337879	0.298703
cg06825777	0.0042745	0.00513144	0.406617
cg06825828	0.00114031	0.00398634	0.775364
cg06825833	0.000414693	0.00191482	0.828937
cg06825849	0.000443248	0.00124491	0.722474
cg06825886	-0.000193752	0.00625135	0.97533
cg06825957	-0.00405321	0.00319975	0.207881
cg06825998	0.00267461	0.00801324	0.739174
cg06826039	-0.000896538	0.00120198	0.457298
cg06826046	0.00293384	0.003856	0.448346
cg06826098	0.00632033	0.00684069	0.357508
cg06826115	-0.00309477	0.00360424	0.392369
cg06826120	0.000235131	0.00126586	0.852979
cg06826155	-0.00565978	0.00772788	0.465464
cg06826217	0.00233024	0.00307513	0.450179
cg06826219	0.00133177	0.00807367	0.869279
cg06826240	0.000691589	0.00328267	0.833521
cg06826243	-0.0243256	0.00839574	0.00452732
cg06826278	-0.0014594	0.00421344	0.729717
cg06826283	0.00114949	0.00336016	0.732922
cg06826289	0.00484229	0.00309226	0.120183
cg06826305	-0.00150204	0.00437243	0.731848
cg06826341	-0.00347605	0.00351646	0.325035
cg06826349	-0.00135503	0.00503717	0.78842
cg06826422	-0.000494606	0.00271716	0.855888
cg06826431	-0.00114081	0.00131985	0.389244
cg06826449	-0.00372664	0.00409643	0.364919
cg06826457	-0.00974309	0.00862144	0.260849
cg06826494	-0.00632298	0.010196	0.536424
cg06826552	0.000750839	0.00554886	0.892606
cg06826574	0.00289355	0.00476156	0.544624
cg06826590	-0.00304969	0.00494421	0.538605
cg06826602	0.00711476	0.00730376	0.332095
cg06826631	-0.00263135	0.0038368	0.494245
cg06826636	-0.0126309	0.0106007	0.235971
cg06826644	-0.00358252	0.00365374	0.32895
cg06826683	0.00807185	0.0123029	0.513109
cg06826710	0.00955366	0.00438319	0.0313798
cg06826733	-0.00492986	0.00378216	0.195093
cg06826756	-0.0034858	0.0024796	0.162554
cg06826760	0.000486144	0.00300548	0.871792
cg06826802	0.000727341	0.000950146	0.445582
cg06826808	4.18346e-05	0.00176089	0.981088
cg06826845	0.00190987	0.00192187	0.322484
cg06826870	0.00457241	0.0047768	0.340522
cg06826878	3.25973e-05	0.00171573	0.984876
cg06826886	0.000373046	0.00321089	0.907717
cg06826908	-0.0015979	0.00556707	0.774622
cg06826929	-0.000633401	0.00284434	0.824184
cg06826971	-0.00145408	0.0024419	0.55273
cg06826975	0.0190014	0.0104424	0.0714858
cg06827015	-0.00356573	0.00631394	0.573381
cg06827060	0.0012407	0.00606812	0.838364
cg06827164	0.00391139	0.00589726	0.50853
cg06827167	0.000741761	0.00124171	0.551466
cg06827192	-0.00571485	0.0042882	0.185338
cg06827198	0.00306973	0.00572323	0.592772
cg06827234	0.00194874	0.0256704	0.939623
cg06827247	-0.00108477	0.00130829	0.408785
cg06827256	0.000766203	0.00318885	0.810556
cg06827339	-0.00697924	0.00427368	0.105261
cg06827361	0.00263674	0.00362871	0.468967
cg06827394	-0.0037228	0.00501523	0.459461
cg06827397	-0.0074818	0.00625991	0.234536
cg06827412	-0.00479609	0.00737445	0.516788
cg06827573	-0.00478639	0.00469639	0.310322
cg06827605	-0.000729417	0.00305602	0.811788
cg06827611	0.000820773	0.00304158	0.787772
cg06827632	-0.000836918	0.014481	0.954015
cg06827726	-0.00204801	0.00335082	0.542307
cg06827779	0.000831694	0.00362065	0.818737
cg06827792	0.00948963	0.00523454	0.0725278
cg06827850	0.00611951	0.00850746	0.473447
cg06827883	-0.0102326	0.00435701	0.0206006
cg06827976	-0.00300911	0.00429129	0.484624
cg06828015	0.000521926	0.00164662	0.751858
cg06828043	-0.00209993	0.00365513	0.566772
cg06828077	-0.0014909	0.0016696	0.373787
cg06828089	0.00355672	0.0038801	0.361292
cg06828117	0.0133799	0.009056	0.142359
cg06828127	0.00250231	0.00823188	0.761708
cg06828129	-0.0012254	0.00623055	0.844438
cg06828233	0.000384415	0.0116126	0.973651
cg06828282	0.00015243	0.00437782	0.972286
cg06828335	0.00218297	0.00383451	0.570295
cg06828386	-0.00792745	0.00611944	0.197827
cg06828388	0.00298948	0.00897478	0.739683
cg06828393	0.00278543	0.00411889	0.500272
cg06828415	-0.000309034	0.00650556	0.962197
cg06828418	0.00447879	0.00395923	0.260376
cg06828431	-0.00481782	0.00599254	0.423117
cg06828505	-0.00608188	0.00640827	0.34463
cg06828538	0.000998411	0.00182778	0.585986
cg06828613	-0.0258015	0.0144425	0.0767232
cg06828629	-0.00757061	0.00458142	0.101242
cg06828635	-0.00500817	0.00372559	0.18158
cg06828646	0.00256299	0.00359951	0.477922
cg06828655	0.0012475	0.00424981	0.76965
cg06828657	0.0031408	0.00334215	0.349367
cg06828670	0.00086998	0.00327535	0.791025
cg06828709	0.00210528	0.00540507	0.697645
cg06828726	-0.00185945	0.00500686	0.711056
cg06828852	0.0023777	0.00186749	0.205582
cg06828855	-0.00423144	0.00352879	0.233012
cg06828936	-0.00144808	0.00270538	0.593533
cg06828938	0.00100732	0.00321544	0.754654
cg06829028	0.000822848	0.00300489	0.784715
cg06829032	-0.00131423	0.00100444	0.193411
cg06829120	-0.000195103	0.0044866	0.965392
cg06829134	-0.000555406	0.00145369	0.703136
cg06829154	-0.001471	0.0121873	0.904146
cg06829157	-0.00179704	0.00988551	0.85608
cg06829186	0.00821765	0.00741472	0.270111
cg06829266	-0.00238333	0.00554476	0.668142
cg06829290	-0.000214007	0.00569074	0.970069
cg06829293	0.000318803	0.000851422	0.708788
cg06829299	-0.00121145	0.0014691	0.41134
cg06829366	0.00804354	0.00604191	0.185797
cg06829391	0.00591304	0.00334632	0.0799478
cg06829442	-0.00436911	0.00356086	0.222402
cg06829450	-0.0282269	0.00917359	0.00262898
cg06829584	-0.00127936	0.00394635	0.746401
cg06829645	0.000689159	0.00299051	0.818164
cg06829652	0.00319586	0.00847781	0.706911
cg06829654	0.00519259	0.00483206	0.284858
cg06829659	0.0229029	0.00701766	0.00145903
cg06829681	0.000318854	0.00636048	0.960108
cg06829686	-0.000524669	0.00243314	0.829665
cg06829695	0.00257438	0.00592991	0.665025
cg06829760	0.00308783	0.00147845	0.039013
cg06829761	-0.000995355	0.00283662	0.726327
cg06829788	-0.0102188	0.00685042	0.138586
cg06829791	-0.00416541	0.00597462	0.487132
cg06829830	-0.00226554	0.00156873	0.151477
cg06829852	0.00251591	0.00722881	0.728464
cg06829893	-0.000785207	0.00188839	0.678346
cg06829901	-0.0070092	0.00379418	0.0673346
cg06829902	-3.14235e-05	0.00600834	0.995836
cg06829968	0.00150445	0.00282237	0.595057
cg06829969	-0.00373021	0.00903344	0.680445
cg06830006	0.0017942	0.00354458	0.613725
cg06830044	0.000719717	0.00219003	0.743047
cg06830064	0.00138963	0.00622479	0.823754
cg06830098	0.0128022	0.00470361	0.00753143
cg06830116	0.00801952	0.00746046	0.284713
cg06830127	0.00416898	0.00415965	0.318386
cg06830145	-0.0102054	0.00567894	0.0750223
cg06830148	0.0032846	0.00481982	0.496977
cg06830163	-0.00591571	0.00536532	0.272572
cg06830167	0.0158103	0.0109182	0.150392
cg06830210	0.0348405	0.0235208	0.141345
cg06830218	-0.00835959	0.00555281	0.135018
cg06830264	0.00635691	0.00506536	0.212099
cg06830268	-0.00438503	0.0034293	0.203649
cg06830289	-0.00632033	0.00494131	0.203513
cg06830294	0.00182898	0.0031863	0.56711
cg06830319	0.00307289	0.00268263	0.254454
cg06830348	-0.00749472	0.00790546	0.345149
cg06830360	0.000125521	0.00206076	0.951539
cg06830415	-0.00387934	0.00686782	0.5733
cg06830426	0.000334185	0.00132894	0.801914
cg06830434	0.0023351	0.00299696	0.437531
cg06830450	0.00445945	0.00405395	0.27368
cg06830465	-0.00734733	0.0051788	0.158754
cg06830486	0.00318544	0.00358562	0.376233
cg06830500	-0.00312866	0.00373377	0.403851
cg06830503	-0.00460961	0.00364621	0.208776
cg06830529	0.00216784	0.00981805	0.825649
cg06830544	0.00482946	0.00364582	0.187981
cg06830555	-0.000977649	0.00115082	0.397402
cg06830659	0.000269094	0.00148828	0.856845
cg06830692	-0.00694179	0.00679984	0.309513
cg06830704	-0.00129751	0.00286973	0.652046
cg06830724	-0.0157566	0.011346	0.167667
cg06830769	0.00346592	0.00325272	0.288921
cg06830784	0.000788856	0.00161473	0.626125
cg06830800	-0.007668	0.00664103	0.250695
cg06830875	-0.00542989	0.00477494	0.257897
cg06830971	-0.00297455	0.00366108	0.41824
cg06830981	-0.0049522	0.00339773	0.147775
cg06830983	-0.00128037	0.00429578	0.766215
cg06831000	-0.00391708	0.0062111	0.529549
cg06831038	-0.0230096	0.00891237	0.0111202
cg06831164	-0.00324103	0.00423149	0.445329
cg06831182	-0.00234914	0.00361519	0.517153
cg06831279	0.00150451	0.00640556	0.814734
cg06831291	0.00195235	0.0106755	0.855221
cg06831361	-0.0052042	0.00254219	0.0429854
cg06831389	0.00343238	0.00280208	0.223169
cg06831408	0.00404066	0.00480617	0.402294
cg06831414	-0.000346777	0.00390306	0.929362
cg06831439	0.00128111	0.00664118	0.847384
cg06831571	-0.000516509	0.00285393	0.856709
cg06831576	-0.00158216	0.0016312	0.334169
cg06831579	0.00194086	0.00309642	0.532061
cg06831584	-0.00181841	0.00870644	0.834938
cg06831653	-0.00987128	0.00549683	0.0752207
cg06831658	-0.0028272	0.00216468	0.194209
cg06831761	-0.00317401	0.00360983	0.381138
cg06831790	0.000618967	0.00206012	0.764389
cg06831832	0.00320346	0.0049112	0.51556
cg06831842	-0.00105942	0.00168279	0.530265
cg06831850	0.00184945	0.00281628	0.512722
cg06831915	-0.00402472	0.00376194	0.286987
cg06831919	0.00249318	0.0023367	0.288281
cg06831947	0.00235677	0.00524065	0.653789
cg06831953	0.00092163	0.00256025	0.719543
cg06831965	-0.0123339	0.00598228	0.0415477
cg06831969	0.00560013	0.00562844	0.321895
cg06831998	0.00159676	0.00316307	0.614682
cg06832008	0.000444472	0.00294023	0.880114
cg06832042	0.0014398	0.00104719	0.171901
cg06832046	-0.00285395	0.0070741	0.687396
cg06832064	-0.00147595	0.00155218	0.343708
cg06832138	0.0115409	0.00572259	0.046116
cg06832168	-0.0369555	0.0139025	0.00900566
cg06832183	0.00553616	0.00381144	0.149155
cg06832194	0.00220692	0.00187491	0.241659
cg06832209	0.000165238	0.00352439	0.962689
cg06832225	-0.00541957	0.00593827	0.363386
cg06832246	0.000869583	0.00667064	0.896516
cg06832258	-0.00674658	0.00383585	0.0813392
cg06832262	-0.00939602	0.00756959	0.217094
cg06832272	-0.000674821	0.0102217	0.947481
cg06832331	0.000200588	0.00270114	0.940936
cg06832339	0.000431799	0.00401446	0.914536
cg06832359	-0.00432775	0.00359544	0.231253
cg06832364	-0.0033856	0.00566945	0.551602
cg06832404	-0.00907174	0.00826906	0.274964
cg06832406	-0.00216402	0.003422	0.528424
cg06832435	0.00212943	0.00394442	0.590365
cg06832446	0.00172664	0.0018204	0.344919
cg06832449	0.00530054	0.00686642	0.441769
cg06832551	0.00113155	0.004789	0.813646
cg06832605	-0.00129002	0.00539027	0.811292
cg06832651	-0.00877638	0.00808542	0.28005
cg06832677	0.000257423	0.00366332	0.944104
cg06832695	0.00178819	0.00572927	0.755534
cg06832730	-0.00352014	0.00819254	0.668257
cg06832745	-0.000689708	0.00582531	0.905964
cg06832820	-0.00202732	0.00465357	0.663931
cg06832851	0.00597458	0.00513834	0.247405
cg06832853	0.00370463	0.00605076	0.541607
cg06832861	-0.00804088	0.0113746	0.481087
cg06832862	-0.00272219	0.00375657	0.470179
cg06832898	-0.000741423	0.00322603	0.818647
cg06832950	0.00374648	0.00448989	0.405817
cg06832956	-0.0046132	0.00546832	0.400679
cg06832985	0.00159062	0.00318083	0.618011
cg06832986	-7.51117e-05	0.00285145	0.979032
cg06833030	0.00665416	0.00401291	0.100078
cg06833062	-0.000254645	0.00189598	0.8934
cg06833078	0.00731935	0.00413438	0.0793878
cg06833084	-0.0100751	0.00396111	0.0123381
cg06833102	-0.00367045	0.00456496	0.423072
cg06833110	0.00648777	0.0139789	0.643469
cg06833142	-0.00039647	0.00125181	0.752048
cg06833203	-0.000811346	0.00152915	0.596756
cg06833228	0.00441134	0.00362519	0.226216
cg06833233	-0.00257385	0.00448696	0.56737
cg06833271	0.025131	0.0108964	0.0229308
cg06833284	0.0380693	0.0508307	0.455461
cg06833298	-0.00136155	0.00363251	0.708501
cg06833320	-0.00421185	0.00709851	0.554148
cg06833347	0.00799455	0.00385139	0.0402055
cg06833545	0.00143695	0.00390351	0.71348
cg06833552	0.000165549	0.00101615	0.870876
cg06833562	-0.000612415	0.00137233	0.656272
cg06833564	-0.00571454	0.00750146	0.447786
cg06833610	-0.0065411	0.00793853	0.411708
cg06833613	0.00151462	0.00977735	0.87717
cg06833647	0.0036048	0.00460832	0.435726
cg06833656	0.00824205	0.00669437	0.22083
cg06833665	0.00194105	0.00477762	0.685313
cg06833672	-0.0114906	0.00645974	0.077986
cg06833709	0.00383936	0.00600441	0.523853
cg06833778	-0.00407708	0.0054551	0.456395
cg06833798	-0.00475193	0.00702638	0.500245
cg06833823	-0.0140377	0.0127628	0.273738
cg06833902	0.00265315	0.00561657	0.637575
cg06833954	0.0107541	0.00786058	0.174017
cg06833967	-0.00178972	0.00600276	0.766142
cg06833978	0.00152988	0.00175954	0.386445
cg06833981	0.0142964	0.0215292	0.508025
cg06834005	-0.00136096	0.00420566	0.746842
cg06834035	0.00141414	0.00365397	0.69948
cg06834127	-0.00486815	0.00325626	0.137723
cg06834177	-0.000475524	0.00667016	0.943293
cg06834235	-0.00201831	0.00338971	0.552762
cg06834240	0.000782927	0.00222179	0.725211
cg06834274	-0.00308096	0.00421847	0.4667
cg06834312	-0.0195992	0.00889563	0.029625
cg06834313	-0.0057846	0.0116656	0.620959
cg06834427	-0.00595354	0.00793992	0.454933
cg06834431	-0.00105197	0.00181004	0.562285
cg06834434	0.0017935	0.00324073	0.581074
cg06834437	0.00659596	0.00551912	0.234568
cg06834454	0.00153032	0.00458872	0.739383
cg06834503	-0.000773784	0.00124527	0.535615
cg06834506	-0.00120919	0.00266008	0.650298
cg06834534	0.00135305	0.0013199	0.307517
cg06834630	-2.16088e-05	0.00512292	0.996642
cg06834637	-0.000671327	0.0041505	0.871797
cg06834666	-0.0128758	0.0125245	0.306142
cg06834692	7.56156e-05	0.0016994	0.964589
cg06834698	0.00300925	0.00389556	0.441456
cg06834705	0.00337378	0.00765711	0.660347
cg06834712	0.0074692	0.0100774	0.460133
cg06834758	0.0099601	0.00694776	0.154481
cg06834875	0.000460923	0.00415629	0.911896
cg06834901	0.000383712	0.00116846	0.743228
cg06834916	-0.00299395	0.00281435	0.2897
cg06834951	0.0157927	0.00945944	0.0978074
cg06834983	-0.00320935	0.00252526	0.206397
cg06834998	0.00281123	0.016963	0.868671
cg06835015	0.00469274	0.00603594	0.438523
cg06835074	-0.0441235	0.0198942	0.0285793
cg06835125	-0.00374593	0.0104759	0.721335
cg06835156	-0.0015389	0.00758985	0.839693
cg06835182	0.00183924	0.00591486	0.756414
cg06835212	-0.00153038	0.00457643	0.7387
cg06835221	0.00313003	0.0031721	0.325898
cg06835245	-0.0048341	0.00457615	0.293074
cg06835272	0.00309733	0.00428503	0.471293
cg06835281	0.00824482	0.00840141	0.32853
cg06835319	0.00321337	0.0038088	0.400652
cg06835325	-0.00196464	0.00580842	0.735815
cg06835392	-0.0076706	0.00602694	0.205754
cg06835404	0.00357131	0.00419917	0.396872
cg06835411	0.0099442	0.0378788	0.793398
cg06835425	-0.00144105	0.00132369	0.278639
cg06835459	0.0187619	0.00932527	0.0466262
cg06835483	0.00786733	0.00504465	0.12169
cg06835509	-0.0124701	0.00633278	0.0514068
cg06835526	-0.00362432	0.00587801	0.538756
cg06835557	0.00732793	0.00771788	0.344424
cg06835581	-0.00270298	0.00395326	0.495555
cg06835628	0.00468033	0.010243	0.648606
cg06835647	0.00352617	0.00579274	0.543941
cg06835707	0.00790712	0.0141504	0.57742
cg06835726	0.00145565	0.00847754	0.863978
cg06835744	-0.0052515	0.00369757	0.158311
cg06835752	0.00148305	0.00628245	0.813815
cg06835772	0.00462819	0.00348224	0.186521
cg06835777	-0.0145827	0.0112361	0.197007
cg06835786	0.00215053	0.00978842	0.826504
cg06835814	0.00758958	0.00575574	0.18999
cg06835821	0.00225491	0.00258678	0.385233
cg06835822	-0.00219285	0.00413447	0.596897
cg06835875	0.0110665	0.00604877	0.0699769
cg06835941	0.00736629	0.00610933	0.230457
cg06835942	-0.00518	0.00396349	0.193913
cg06835960	-0.000776715	0.00454127	0.864505
cg06835967	0.000992056	0.00160664	0.538176
cg06835987	0.0016098	0.00530931	0.762298
cg06835998	-0.0011041	0.00364297	0.762394
cg06836020	0.00369782	0.00243501	0.13168
cg06836028	-0.00452418	0.00319578	0.159645
cg06836032	0.0114419	0.00770021	0.140108
cg06836084	-8.35909e-06	0.00417077	0.998404
cg06836102	-0.00224636	0.00565848	0.692131
cg06836148	0.0005221	0.00425382	0.902535
cg06836176	-0.0026062	0.00512212	0.611884
cg06836181	0.00101706	0.00132676	0.444947
cg06836238	0.00499585	0.00380473	0.191845
cg06836338	0.000201866	0.00112211	0.857558
cg06836380	0.00256448	0.00461524	0.579554
cg06836435	-0.00547768	0.0129391	0.672856
cg06836442	0.00111789	0.00689947	0.871578
cg06836480	-0.000997707	0.00580166	0.863772
cg06836483	0.00320549	0.00325136	0.326311
cg06836497	-0.00254859	0.000966433	0.00954927
cg06836512	-0.00753905	0.00599349	0.211054
cg06836528	0.00175554	0.00306518	0.567972
cg06836544	0.00121204	0.0032225	0.707541
cg06836633	0.00162949	0.00379119	0.668159
cg06836641	0.00306881	0.00328403	0.352074
cg06836656	0.00557024	0.00331683	0.0958645
cg06836690	-0.00837576	0.00689448	0.226978
cg06836720	-0.00463756	0.00445792	0.300443
cg06836725	0.000151304	0.00274666	0.956168
cg06836740	0.00717299	0.00408036	0.0814914
cg06836762	-0.0026582	0.00350388	0.449658
cg06836772	0.000950909	0.00122061	0.437595
cg06836799	0.00275535	0.00148916	0.066911
cg06836849	0.00151188	0.00894896	0.866145
cg06836872	0.00472031	0.004313	0.276111
cg06836877	-0.00807803	0.00761666	0.291166
cg06836905	-0.00521846	0.00328707	0.115202
cg06836909	-0.00338121	0.00456757	0.460689
cg06836938	0.0162565	0.0167274	0.33322
cg06836948	-0.00712875	0.00683991	0.29955
cg06837034	0.00160168	0.00332216	0.630661
cg06837040	0.00171971	0.00363902	0.637435
cg06837067	-0.00192822	0.00281657	0.49501
cg06837068	0.00661158	0.011537	0.56774
cg06837088	0.0221183	0.00991532	0.0276925
cg06837156	0.00153468	0.00416857	0.713453
cg06837242	-0.000637941	0.00150981	0.673448
cg06837251	0.00107976	0.0039453	0.784833
cg06837272	-0.00514976	0.00504935	0.309981
cg06837308	0.00355302	0.00584635	0.544595
cg06837311	0.00330689	0.00240546	0.171955
cg06837325	0.00595905	0.00573403	0.30093
cg06837355	0.00134502	0.00118326	0.258087
cg06837371	-0.00351281	0.00367635	0.341375
cg06837383	0.00653809	0.00589849	0.270049
cg06837403	-0.0317859	0.0525327	0.546357
cg06837426	0.00384415	0.0061543	0.533486
cg06837433	0.00134808	0.00585299	0.81826
cg06837444	-0.000626744	0.00455732	0.890863
cg06837499	0.0012521	0.0046344	0.787523
cg06837552	-0.00284335	0.00776914	0.71507
cg06837568	0.00259507	0.0020287	0.203477
cg06837596	-0.00045511	0.0103533	0.965016
cg06837675	0.00159825	0.00462591	0.730367
cg06837731	-0.000747281	0.00130779	0.568868
cg06837737	0.000395738	0.000990958	0.690397
cg06837775	0.00411456	0.00322642	0.204853
cg06837783	-0.000652058	0.00367377	0.859444
cg06837791	0.000493788	0.00172163	0.774785
cg06837799	0.00210524	0.00875663	0.810447
cg06837842	-0.00935328	0.00745565	0.212264
cg06837911	0.0124385	0.00437193	0.00528051
cg06837976	0.00494282	0.00768628	0.521493
cg06837981	-0.00302034	0.00349339	0.389112
cg06837988	-0.0106359	0.00816314	0.195275
cg06838028	0.00171128	0.00596809	0.774843
cg06838038	0.00842206	0.00888571	0.345262
cg06838052	-0.00631967	0.00595378	0.290767
cg06838096	0.000667245	0.00303945	0.826638
cg06838146	0.00206679	0.00224001	0.358163
cg06838151	-0.000789336	0.00575126	0.891083
cg06838175	-0.00297712	0.00375744	0.429845
cg06838283	0.0139396	0.00996702	0.164703
cg06838296	-0.0115223	0.00674861	0.0905252
cg06838302	-0.00895168	0.00997528	0.371438
cg06838319	-0.000933918	0.00161033	0.56311
cg06838365	0.000331004	0.00212919	0.876739
cg06838375	-0.00378872	0.0030076	0.21039
cg06838394	-0.000540752	0.000973541	0.579696
cg06838405	0.00271205	0.003131	0.388236
cg06838422	-0.000865638	0.00122516	0.481313
cg06838427	-0.00217612	0.00226834	0.339451
cg06838439	-0.00257184	0.00577898	0.657155
cg06838521	0.00197848	0.00710928	0.781299
cg06838546	-0.00214639	0.00499258	0.668083
cg06838581	-0.00406917	0.0049186	0.409824
cg06838584	0.00154078	0.00677469	0.820502
cg06838687	-0.000845363	0.00394203	0.830587
cg06838703	-0.012721	0.0101094	0.210886
cg06838708	-0.00118398	0.00356594	0.740491
cg06838754	0.00209058	0.00414841	0.615288
cg06838767	-0.00142276	0.00337672	0.674311
cg06838807	-0.00651506	0.00585064	0.267851
cg06838840	0.0113947	0.00549089	0.0402581
cg06838869	0.00414969	0.00318187	0.194851
cg06838877	-0.0031952	0.00219645	0.148547
cg06838879	-0.00831167	0.00599615	0.168449
cg06838914	0.00319838	0.00451277	0.479958
cg06838921	0.000587374	0.00122424	0.632316
cg06838940	0.00952188	0.00621006	0.128022
cg06838963	0.000281776	0.0054507	0.958864
cg06838966	-0.00407322	0.00486196	0.403942
cg06838978	0.000744053	0.0054778	0.892199
cg06838985	-0.000397881	0.00154506	0.797251
cg06838991	-0.0048848	0.00436886	0.26592
cg06839064	0.00810396	0.00339138	0.018538
cg06839111	0.000216835	0.00833929	0.979302
cg06839148	0.000215065	0.005288	0.967631
cg06839158	-0.000631312	0.00293371	0.830009
cg06839213	-0.00215161	0.00218207	0.326238
cg06839241	-0.00615647	0.011889	0.6056
cg06839255	-0.00843895	0.0108984	0.440369
cg06839301	0.00539738	0.00445807	0.22856
cg06839360	-0.0047956	0.00386299	0.217044
cg06839377	-0.00792457	0.00651814	0.226628
cg06839380	0.000386544	0.00153352	0.801454
cg06839388	0.00764135	0.0046242	0.101239
cg06839398	0.00370333	0.00469476	0.431883
cg06839404	-3.50385e-06	0.00403643	0.999309
cg06839417	0.00638603	0.00408471	0.12078
cg06839449	0.00702312	0.00571935	0.222037
cg06839454	-0.00459685	0.00342329	0.182047
cg06839483	-0.000562466	0.00337331	0.867875
cg06839496	0.00551735	0.00718966	0.444458
cg06839512	-0.00831406	0.00319301	0.0104679
cg06839602	0.00692029	0.00366188	0.0613672
cg06839607	-0.000175324	0.00649962	0.978528
cg06839611	0.00242686	0.0018086	0.182362
cg06839650	-7.60353e-05	0.0064749	0.990651
cg06839731	-0.00103849	0.00408187	0.799642
cg06839734	0.00308525	0.00471547	0.514271
cg06839769	0.00390468	0.00292973	0.185309
cg06839777	-0.000598972	0.00112237	0.59463
cg06839820	-0.00117729	0.00113937	0.303701
cg06839854	0.00511911	0.0071355	0.474612
cg06839896	0.018647	0.018644	0.319388
cg06839900	-0.00331373	0.0080351	0.68083
cg06839950	-0.00137536	0.00269423	0.610717
cg06839953	0.00201428	0.00139596	0.151831
cg06839970	-0.000477907	0.00221702	0.82972
cg06840042	0.000770447	0.00191039	0.687501
cg06840062	0.00934994	0.00369448	0.0127691
cg06840100	2.93917e-05	0.00518868	0.99549
cg06840109	0.000840069	0.00581768	0.885445
cg06840144	-0.00560245	0.00755656	0.460001
cg06840154	0.0074143	0.00542201	0.174224
cg06840167	0.000979728	0.0058301	0.86685
cg06840239	-0.0024317	0.000950986	0.0118948
cg06840243	-0.00553224	0.00864748	0.523641
cg06840246	-0.0048819	0.00365987	0.184943
cg06840283	0.00274045	0.00307422	0.374611
cg06840298	0.0027402	0.00325262	0.401327
cg06840305	0.00287765	0.0047999	0.550035
cg06840323	-0.00231801	0.00350403	0.509633
cg06840325	-0.00242228	0.00428171	0.572711
cg06840327	-0.00248056	0.0027005	0.360301
cg06840389	0.0025436	0.00221158	0.252541
cg06840402	0.00220301	0.0039204	0.575283
cg06840427	0.00238785	0.00356927	0.504871
cg06840428	-0.00234706	0.00677572	0.729697
cg06840429	0.00191012	0.00310443	0.539612
cg06840491	-0.000717313	0.00374239	0.848346
cg06840535	-0.00865109	0.00854606	0.313581
cg06840680	-0.0028492	0.00475133	0.549941
cg06840699	0.000596594	0.00121923	0.625571
cg06840703	0.00277145	0.00619118	0.655274
cg06840723	0.00228867	0.00303254	0.452011
cg06840743	0.0325389	0.0195128	0.0981954
cg06840782	-0.00208515	0.00364302	0.568218
cg06840801	0.00830267	0.00884585	0.349958
cg06840817	0.00463974	0.00340327	0.175516
cg06840837	-0.00145305	0.006336	0.819029
cg06840883	0.00402342	0.00390647	0.305259
cg06840895	-0.00451537	0.00876688	0.607534
cg06840920	-2.72778e-05	0.00652314	0.996671
cg06840930	-0.00102403	0.00270301	0.705518
cg06840973	-0.0016206	0.00137939	0.24254
cg06841024	-7.3069e-06	0.00110995	0.994759
cg06841033	0.00558937	0.00610199	0.361639
cg06841052	0.000653468	0.00783903	0.933713
cg06841065	0.00723944	0.0148866	0.627701
cg06841069	-0.00773733	0.00689981	0.264523
cg06841177	0.00101891	0.00617513	0.869239
cg06841192	0.00343402	0.00333899	0.305949
cg06841244	-0.00175455	0.00496116	0.72426
cg06841252	-0.00324924	0.00417592	0.438157
cg06841262	0.00733187	0.00773369	0.345148
cg06841330	0.00168948	0.0103749	0.870935
cg06841337	0.00269141	0.00413909	0.516867
cg06841432	0.00450027	0.00713583	0.529548
cg06841464	0.00129403	0.00146797	0.379928
cg06841486	-0.000781209	0.00215005	0.717032
cg06841499	-0.00297749	0.00796581	0.709272
cg06841535	-0.00235327	0.00923865	0.799407
cg06841622	0.000145206	0.00175992	0.934391
cg06841648	-0.00237353	0.00266328	0.374731
cg06841662	-0.00186931	0.00420729	0.657681
cg06841693	-0.0029734	0.00463224	0.522254
cg06841713	-0.0123201	0.0081591	0.133865
cg06841783	0.0128103	0.00466069	0.00697854
cg06841832	-0.000456501	0.00528685	0.931345
cg06841833	0.00169217	0.00307658	0.583403
cg06841846	-0.00381035	0.00450466	0.399429
cg06841863	0.00269067	0.00168015	0.112094
cg06841902	0.0115948	0.00371968	0.00232078
cg06841964	-0.00934905	0.0105958	0.379483
cg06842049	-0.00625979	0.00388664	0.110084
cg06842055	-0.0123058	0.006364	0.0556786
cg06842071	0.00341432	0.00815992	0.676437
cg06842116	0.00146045	0.00728351	0.841441
cg06842127	-0.0018863	0.00437287	0.667032
cg06842181	0.0019371	0.00599983	0.747404
cg06842210	-0.00620073	0.00640067	0.334751
cg06842253	-0.00527815	0.00660841	0.426154
cg06842329	-0.00123738	0.00503044	0.80615
cg06842339	0.00225012	0.0029955	0.454128
cg06842409	-0.00693334	0.0103753	0.505346
cg06842507	-0.000886884	0.00227585	0.697503
cg06842518	0.000212933	0.00102255	0.835422
cg06842537	-0.000771178	0.00146125	0.598716
cg06842635	-0.0040033	0.00533066	0.454231
cg06842637	-0.000526633	0.00497653	0.915912
cg06842775	-0.015952	0.00878331	0.0720183
cg06842778	-8.32701e-05	0.002005	0.966946
cg06842781	-0.000542589	0.0010033	0.589716
cg06842800	-0.0032475	0.00510707	0.52615
cg06842856	0.00222323	0.00706345	0.753536
cg06842862	-0.000486116	0.00258231	0.851022
cg06842886	0.00165769	0.00296901	0.577734
cg06842913	-0.0199488	0.00680047	0.00406665
cg06842946	-0.00735715	0.00683458	0.284035
cg06843011	-0.00291408	0.0113494	0.797834
cg06843030	-0.0015278	0.0036281	0.674487
cg06843033	-0.0111558	0.00682282	0.104842
cg06843058	-0.00265364	0.00397562	0.50584
cg06843131	-0.00306949	0.00620971	0.622059
cg06843147	0.00392345	0.00408761	0.339204
cg06843180	-0.00487638	0.00517463	0.348035
cg06843189	0.00683279	0.00339283	0.0464178
cg06843218	-0.00226898	0.00715207	0.751646
cg06843231	-0.00956759	0.00516995	0.06686
cg06843240	-0.00115508	0.00135602	0.39613
cg06843320	-0.000239329	0.00157349	0.879381
cg06843388	0.00554579	0.00709431	0.436026
cg06843422	-0.00550041	0.00435259	0.208958
cg06843515	-0.000549444	0.00133352	0.681108
cg06843553	0.00352895	0.00550115	0.522513
cg06843559	-0.00145932	0.00212708	0.494088
cg06843575	-0.00560298	0.00223806	0.013739
cg06843596	0.00056598	0.0088965	0.949388
cg06843631	-0.00073343	0.00156156	0.639499
cg06843632	-0.00301074	0.00394255	0.44668
cg06843687	0.00197952	0.00173516	0.256376
cg06843688	0.00876897	0.00888448	0.32577
cg06843739	0.00859011	0.00683551	0.211481
cg06843866	-0.00620471	0.00673752	0.359073
cg06843871	-0.00292769	0.00344082	0.396658
cg06843889	-0.00317375	0.00282202	0.263147
cg06843955	0.0102241	0.00531191	0.0567977
cg06844012	0.000875189	0.00159546	0.584407
cg06844016	-0.000825759	0.00709197	0.907516
cg06844027	-0.00852892	0.00750572	0.258247
cg06844074	0.0151581	0.0139463	0.27942
cg06844159	-0.00247068	0.00719019	0.731777
cg06844165	0.00654755	0.00760169	0.390898
cg06844181	0.00429447	0.00513297	0.404575
cg06844209	0.000946007	0.00119555	0.430459
cg06844213	0.00585247	0.0194127	0.76361
cg06844215	-0.00268271	0.00155762	0.0877724
cg06844272	-0.00738167	0.0041511	0.0780772
cg06844372	0.00188539	0.00440008	0.669118
cg06844452	0.00105793	0.00170708	0.536691
cg06844454	0.000551475	0.00319396	0.863229
cg06844455	-0.00465018	0.00566224	0.413242
cg06844489	-0.00120277	0.00120887	0.321903
cg06844496	-0.0153219	0.00670845	0.0242589
cg06844526	-0.0045528	0.00527994	0.390375
cg06844602	-0.00858128	0.00738491	0.247705
cg06844633	0.0140253	0.00665083	0.0371902
cg06844661	-0.0002827	0.00581361	0.961303
cg06844689	-1.06807e-05	0.00113347	0.992498
cg06844719	-0.0719935	0.0446194	0.10945
cg06844744	0.00316562	0.00353592	0.372561
cg06844749	0.0017553	0.0210511	0.933696
cg06844837	0.0101536	0.0071611	0.159001
cg06844845	0.000936071	0.0039066	0.811069
cg06844864	0.00154089	0.00433568	0.72296
cg06844930	0.00429417	0.00494898	0.387421
cg06844932	0.00101212	0.00165595	0.542302
cg06844936	0.0105428	0.00481969	0.0307877
cg06844939	-0.000944865	0.00197705	0.633641
cg06844968	-0.006401	0.0095787	0.505347
cg06844984	-0.0126167	0.00609275	0.0406777
cg06844987	-0.00212511	0.00328935	0.519564
cg06844988	8.65744e-05	0.00313877	0.978044
cg06844998	0.0039181	0.00274424	0.156146
cg06845079	0.00273293	0.00383242	0.477263
cg06845128	0.00283327	0.00543515	0.603196
cg06845199	-0.00318894	0.00274548	0.247898
cg06845262	-0.0191136	0.024326	0.433685
cg06845268	0.0116338	0.0084948	0.173576
cg06845303	0.0122226	0.00962797	0.206899
cg06845332	0.00933246	0.00468753	0.0489257
cg06845354	-0.00507046	0.00578158	0.382363
cg06845408	0.00299213	0.0037569	0.427463
cg06845425	0.00563925	0.00634642	0.376137
cg06845438	0.00615728	0.00352642	0.0835458
cg06845482	0.00632138	0.0050946	0.217272
cg06845571	0.00107442	0.001401	0.444757
cg06845581	-0.000236814	0.00388104	0.951453
cg06845584	0.00383207	0.00253302	0.133136
cg06845634	0.000142871	0.00309111	0.963217
cg06845639	-0.000342403	0.00152771	0.823066
cg06845645	0.00606144	0.00416165	0.148053
cg06845655	0.00805149	0.00625909	0.200967
cg06845669	0.000165141	0.00361234	0.963618
cg06845706	0.00455361	0.0101765	0.655406
cg06845718	-0.00065178	0.00320314	0.839128
cg06845722	0.00172772	0.00249806	0.490606
cg06845774	0.00699607	0.00358476	0.0534808
cg06845853	-0.00430502	0.0027659	0.12242
cg06845858	0.000135431	0.000977748	0.890084
cg06845943	-0.0017076	0.00231724	0.462716
cg06845950	-0.000223428	0.00318923	0.944273
cg06845980	0.00124104	0.00160456	0.44089
cg06846006	-0.000619157	0.00297959	0.835763
cg06846010	0.00359697	0.00520755	0.491169
cg06846055	0.00289762	0.00294223	0.326828
cg06846069	-0.00241045	0.00320466	0.453525
cg06846099	-0.00409291	0.00592725	0.491293
cg06846112	-0.00995219	0.010178	0.330273
cg06846137	-0.00144848	0.00339851	0.670773
cg06846186	-0.0121552	0.0101722	0.234636
cg06846259	-0.0104285	0.0105998	0.327314
cg06846279	0.000895977	0.00360349	0.804093
cg06846282	0.000240582	0.00606602	0.968434
cg06846310	0.00196552	0.00130487	0.134808
cg06846320	-0.00107677	0.0067175	0.872939
cg06846350	0.0305903	0.00833514	0.000373006
cg06846458	0.00334874	0.00378535	0.378237
cg06846484	0.00495623	0.00463569	0.287303
cg06846495	-0.001889	0.00503581	0.708286
cg06846572	-0.00185544	0.00384519	0.630367
cg06846637	0.00551547	0.00485707	0.258567
cg06846640	0.00168002	0.00345479	0.627714
cg06846669	0.00084713	0.00426442	0.842896
cg06846700	-0.000285092	0.00356659	0.936432
cg06846719	-0.00180531	0.00399904	0.652548
cg06846733	0.00263943	0.00839331	0.753751
cg06846752	-0.00260653	0.00284485	0.361516
cg06846777	-0.000481816	0.00376202	0.89832
cg06846812	-0.00153471	0.00694361	0.825476
cg06846819	0.00153558	0.000873249	0.0813993
cg06846833	0.00892699	0.00504112	0.0793085
cg06846862	-0.00376178	0.00581079	0.518712
cg06846884	-0.0019834	0.0108305	0.855026
cg06846895	-0.0186435	0.0177831	0.296718
cg06846898	0.00487259	0.00368508	0.188779
cg06846903	-0.0145988	0.0066994	0.0314172
cg06846910	-0.00705744	0.00943694	0.456117
cg06846976	0.00318626	0.00906111	0.725768
cg06846998	-0.00282901	0.0107156	0.792258
cg06847021	-0.000674141	0.00294878	0.819584
cg06847024	-0.00153709	0.00369546	0.678249
cg06847053	-0.00204046	0.0029127	0.485044
cg06847086	0.00465976	0.00753197	0.537394
cg06847130	0.00818136	0.005996	0.175155
cg06847149	-0.00606609	0.00610736	0.322733
cg06847157	0.00343496	0.0035551	0.336023
cg06847168	-0.00209665	0.00611616	0.732388
cg06847188	0.00797181	0.0049946	0.113287
cg06847237	0.000932519	0.00369013	0.800958
cg06847253	0.0324091	0.0099153	0.00143573
cg06847278	-0.00173301	0.00508814	0.734044
cg06847283	-0.000286262	0.0013443	0.831757
cg06847320	-0.00145002	0.00368374	0.694604
cg06847336	-0.00606136	0.0042045	0.152195
cg06847344	-0.00569776	0.00633569	0.370416
cg06847417	-0.00661057	0.00678936	0.332321
cg06847424	-0.00171447	0.00343663	0.618841
cg06847428	-0.0055229	0.00495727	0.267622
cg06847471	0.00269237	0.00600917	0.654987
cg06847541	0.00262389	0.00538734	0.627177
cg06847558	0.00168556	0.0040761	0.680015
cg06847567	0.00273496	0.00728511	0.70806
cg06847593	-0.00564514	0.0057434	0.32778
cg06847600	-0.000185408	0.00715667	0.979378
cg06847608	0.00141748	0.00849573	0.867792
cg06847624	0.00998912	0.00742095	0.180998
cg06847670	0.00313205	0.00286676	0.27694
cg06847678	0.00706003	0.00405505	0.0844215
cg06847685	0.00104861	0.00441107	0.812531
cg06847750	-0.00114768	0.00634867	0.856871
cg06847767	-0.00820047	0.00512535	0.11242
cg06847828	0.00764625	0.00613658	0.21536
cg06847917	-8.25779e-05	0.00722675	0.990903
cg06847925	-0.00262936	0.00305429	0.391146
cg06848034	0.00387116	0.00287979	0.181585
cg06848060	0.00966678	0.00441852	0.0307627
cg06848073	-0.00586854	0.00415634	0.160737
cg06848148	0.00563779	0.0057822	0.331649
cg06848181	-0.00179634	0.00599134	0.764868
cg06848185	-0.00174823	0.00280673	0.534637
cg06848198	0.00330836	0.00704996	0.639786
cg06848199	0.00279414	0.00521984	0.593509
cg06848208	-0.00208223	0.00515867	0.68725
cg06848244	-6.13703e-06	0.00423869	0.998847
cg06848247	-0.00200464	0.00422896	0.636403
cg06848288	0.0013557	0.00225226	0.548437
cg06848487	-0.00188595	0.00771149	0.807242
cg06848514	-0.00120085	0.00482471	0.803897
cg06848521	-0.00302111	0.0035842	0.401082
cg06848551	0.0040228	0.00560917	0.474755
cg06848589	-0.000836835	0.00136527	0.541155
cg06848689	-0.00157422	0.00133371	0.24037
cg06848700	-0.000130965	0.00604951	0.982767
cg06848711	-0.00441655	0.00489142	0.368507
cg06848735	0.0167776	0.00692533	0.0170111
cg06848762	9.05122e-05	0.00218981	0.967104
cg06848775	0.00172502	0.0032185	0.593042
cg06848790	0.00283392	0.00331886	0.394992
cg06848807	-0.00165564	0.00374455	0.659236
cg06848849	-0.013932	0.00580224	0.0179909
cg06848865	-0.00188218	0.0013995	0.181378
cg06848942	0.00248829	0.00125421	0.0497079
cg06848990	-0.00611223	0.00839669	0.468173
cg06849002	0.00456231	0.0328088	0.889654
cg06849059	0.000552566	0.00688889	0.936212
cg06849077	0.000973411	0.00149875	0.517358
cg06849154	-0.00301695	0.00387918	0.438369
cg06849167	0.0109082	0.0080679	0.179083
cg06849209	-0.00327999	0.00734572	0.656086
cg06849227	-0.000861696	0.00385982	0.823749
cg06849234	0.00235669	0.00322132	0.465946
cg06849364	0.00706873	0.00872952	0.419801
cg06849381	-0.0011559	0.00402628	0.774576
cg06849428	0.000309334	0.00114482	0.787502
cg06849452	0.00121895	0.00186716	0.515201
cg06849456	-0.00402737	0.00434418	0.355882
cg06849457	-0.00122484	0.00629372	0.846048
cg06849477	-0.0038689	0.00511798	0.451271
cg06849501	0.000219255	0.00316768	0.944941
cg06849504	-0.00692329	0.00621564	0.267728
cg06849515	0.00116277	0.00116062	0.318571
cg06849563	-0.000447448	0.00289801	0.877574
cg06849598	-0.00471336	0.00217952	0.032701
cg06849719	-0.000120813	0.00132767	0.927658
cg06849723	0.00901272	0.00515717	0.0832725
cg06849778	-0.00970439	0.00841791	0.251436
cg06849795	0.00213064	0.00221077	0.337245
cg06849860	0.000425273	0.00324206	0.895873
cg06849866	-0.00416861	0.00394918	0.293439
cg06849895	-0.00475957	0.0105206	0.651853
cg06849931	0.000505969	0.0042844	0.906204
cg06849960	0.00223582	0.00210223	0.289823
cg06849977	-0.00469192	0.00246687	0.0597441
cg06850005	0.00967283	0.0075542	0.20303
cg06850054	-0.00310579	0.00786806	0.69379
cg06850099	-0.00623683	0.0054416	0.25418
cg06850157	-0.00411346	0.00312909	0.191335
cg06850158	0.00739781	0.00422507	0.0826953
cg06850159	-0.0037234	0.00409033	0.364622
cg06850189	-0.00158196	0.00964258	0.86998
cg06850194	-0.00175454	0.00461244	0.704374
cg06850217	-0.00170498	0.00308992	0.582194
cg06850241	0.00209397	0.00619636	0.736044
cg06850283	-5.80022e-05	0.00134435	0.965663
cg06850284	0.00355819	0.0073192	0.627814
cg06850285	0.00528031	0.00519394	0.311522
cg06850293	-0.014708	0.00923973	0.114243
cg06850312	-0.00153375	0.000934436	0.103528
cg06850315	-0.00970716	0.00454108	0.0347211
cg06850395	0.00222536	0.00524257	0.672031
cg06850416	0.0054801	0.00463386	0.239464
cg06850417	-0.00115706	0.00333677	0.729423
cg06850442	-0.00147378	0.00749073	0.844382
cg06850459	-0.0391652	0.046227	0.39867
cg06850464	-0.00562966	0.00694346	0.419208
cg06850467	0.00410544	0.00200725	0.043168
cg06850491	0.00342127	0.00639335	0.593621
cg06850509	-0.00103008	0.00494093	0.835234
cg06850513	0.00113571	0.00172758	0.512274
cg06850526	0.00361822	0.00432411	0.404513
cg06850548	-0.00153904	0.00165208	0.353558
cg06850558	0.00159051	0.00153961	0.303802
cg06850597	-2.62089e-05	0.00389734	0.994646
cg06850651	-0.00509974	0.00361055	0.160589
cg06850660	-0.00190503	0.0046094	0.680183
cg06850687	-0.000551976	0.00271819	0.839451
cg06850691	0.00323196	0.00337975	0.340993
cg06850721	-0.00248537	0.00983397	0.800937
cg06850787	-0.0362175	0.0146335	0.0148229
cg06850852	-0.000528527	0.00113724	0.643017
cg06850922	-0.00489865	0.00786445	0.534626
cg06850924	0.000595046	0.00123628	0.631228
cg06850962	-0.00770068	0.00619991	0.216808
cg06850996	0.00377638	0.00739727	0.610698
cg06851081	0.00397275	0.0107576	0.712603
cg06851093	-0.000750999	0.0028191	0.790423
cg06851122	-0.000910086	0.00358038	0.799817
cg06851151	0.0134035	0.00407321	0.001337
cg06851184	-0.000810168	0.00387677	0.834843
cg06851215	-0.00438672	0.00357693	0.222624
cg06851224	-0.00171158	0.00200531	0.395191
cg06851240	-0.0179489	0.00571988	0.00217443
cg06851253	0.000480644	0.0013354	0.719582
cg06851272	-0.00828792	0.00586433	0.160347
cg06851325	-0.00818956	0.00676267	0.228447
cg06851354	0.00124298	0.00292917	0.672128
cg06851445	0.00399063	0.0102604	0.698063
cg06851575	0.00397639	0.00385046	0.303966
cg06851753	0.0122102	0.00643865	0.0604854
cg06851817	-0.00828902	0.00439618	0.0619524
cg06851827	-0.00149656	0.00133353	0.264152
cg06851844	0.0010966	0.00195258	0.575502
cg06851885	-0.00123306	0.00277209	0.657315
cg06851898	-0.000692224	0.000989841	0.485797
cg06851915	-0.00758255	0.00459454	0.101675
cg06851919	-7.6281e-05	0.000931923	0.934909
cg06851936	0.00025056	0.00121814	0.837406
cg06851941	-0.000592178	0.00148986	0.691776
cg06851971	-0.00559802	0.00538753	0.301011
cg06852032	0.00811744	0.00955356	0.397318
cg06852037	0.00572971	0.00649092	0.379274
cg06852053	-0.00849833	0.0102492	0.408772
cg06852058	-0.00151114	0.00801924	0.850874
cg06852076	-0.00468948	0.00325174	0.152052
cg06852103	0.00155061	0.00465888	0.739885
cg06852110	0.00580899	0.00730958	0.428464
cg06852111	0.00507559	0.00700323	0.470117
cg06852132	-0.00103134	0.00289237	0.722082
cg06852137	0.00217455	0.00907011	0.810963
cg06852192	0.000844207	0.00116773	0.471219
cg06852203	0.0030112	0.00406393	0.460269
cg06852240	-0.00938806	0.00579938	0.108302
cg06852243	-0.00379569	0.00847126	0.654971
cg06852250	-0.00167172	0.00269244	0.535929
cg06852255	0.00216021	0.00166382	0.196834
cg06852293	0.00224747	0.00327651	0.494173
cg06852298	0.00154431	0.00200956	0.443818
cg06852305	0.00332925	0.00370305	0.370552
cg06852309	0.00258604	0.00676732	0.703085
cg06852314	-0.000104619	0.00665636	0.987488
cg06852319	0.000627127	0.00103387	0.545357
cg06852344	-0.00740565	0.00397842	0.065302
cg06852350	0.00016274	0.00405205	0.968035
cg06852392	0.00239054	0.00468052	0.610537
cg06852395	-0.00394861	0.00375929	0.295814
cg06852442	-0.00255507	0.00506564	0.614977
cg06852461	-0.00380119	0.00338483	0.263836
cg06852468	-0.000657009	0.00600208	0.913031
cg06852486	-0.000326473	0.0018381	0.859346
cg06852544	0.0145118	0.0276864	0.601211
cg06852575	0.00434586	0.00771881	0.574545
cg06852587	0.00637566	0.00417365	0.129432
cg06852605	-0.00289012	0.00304115	0.343987
cg06852652	-0.00284726	0.00449387	0.527642
cg06852684	-0.00214008	0.0084384	0.80026
cg06852735	-0.0139073	0.010164	0.173962
cg06852744	0.000338502	0.00293108	0.908266
cg06852746	0.00353203	0.00351069	0.316547
cg06852824	0.00336004	0.00222604	0.134006
cg06852942	0.00704495	0.0116725	0.547364
cg06852975	0.00483944	0.00685821	0.481876
cg06852998	-0.00428691	0.010265	0.677023
cg06853075	-0.00162348	0.00311937	0.603777
cg06853088	-0.00706245	0.00561071	0.21074
cg06853126	0.00511732	0.00599806	0.39539
cg06853142	-0.00169024	0.00522264	0.746816
cg06853230	0.000820547	0.00537063	0.878843
cg06853233	-0.00467494	0.00357928	0.19419
cg06853277	-0.00425321	0.00389307	0.276954
cg06853297	-0.0023307	0.00445189	0.60164
cg06853298	0.00102918	0.00306867	0.737963
cg06853325	0.0015699	0.00248396	0.528665
cg06853331	0.00175031	0.00458205	0.703191
cg06853339	-0.00317759	0.00502091	0.528108
cg06853343	-0.00461165	0.00755694	0.54293
cg06853376	0.00162615	0.00358185	0.65071
cg06853416	0.0102862	0.00492741	0.0391061
cg06853424	-0.00514627	0.00418783	0.221699
cg06853453	-0.00089942	0.00423317	0.832127
cg06853455	0.00105315	0.00864143	0.903219
cg06853477	0.00523239	0.00443042	0.240099
cg06853489	-0.00327196	0.00670302	0.62641
cg06853492	-0.00625337	0.0101289	0.53824
cg06853503	-0.00139072	0.0039846	0.727726
cg06853505	0.00144926	0.00110281	0.191483
cg06853506	0.00464207	0.00444645	0.298736
cg06853577	0.00630987	0.00701545	0.370356
cg06853587	0.00206936	0.00657718	0.75363
cg06853599	0.000817923	0.00114274	0.475633
cg06853602	-0.00597051	0.0094671	0.529548
cg06853609	0.00297147	0.00238861	0.21609
cg06853612	-0.0156923	0.00973379	0.109743
cg06853683	0.0103601	0.00566701	0.07019
cg06853697	0.00392951	0.00404826	0.333806
cg06853894	0.00761055	0.00381228	0.0483251
cg06854015	0.00378861	0.00551366	0.49342
cg06854048	-0.00326655	0.00509978	0.523137
cg06854084	-0.00207883	0.00255903	0.418315
cg06854104	-0.00477932	0.00411451	0.247877
cg06854150	0.00304353	0.00258913	0.242286
cg06854179	-0.00198792	0.00508029	0.696318
cg06854180	-0.0205566	0.00891372	0.0229408
cg06854197	-0.0202015	0.0101249	0.0484471
cg06854205	-0.00123527	0.00319976	0.700192
cg06854253	-0.0102969	0.00304874	0.00100697
cg06854275	-0.00106306	0.00471489	0.822026
cg06854306	0.00540213	0.00635064	0.396783
cg06854311	-0.00452807	0.00432586	0.297471
cg06854353	-0.000978049	0.00243201	0.688336
cg06854391	7.91987e-05	0.000838804	0.924945
cg06854399	-0.0202653	0.0226089	0.371994
cg06854413	-0.00508457	0.00466648	0.278231
cg06854417	-0.00431816	0.0036854	0.243807
cg06854457	6.75473e-05	0.00107276	0.949906
cg06854478	0.00324406	0.00759887	0.670262
cg06854487	-0.000344152	0.0013246	0.795483
cg06854495	-0.00164192	0.00271688	0.54684
cg06854565	-0.000144546	0.00574686	0.979978
cg06854604	-0.00475621	0.00681747	0.486842
cg06854637	0.0134168	0.00534239	0.0134521
cg06854658	0.000620703	0.0073035	0.932423
cg06854666	-0.00311624	0.00190484	0.104656
cg06854687	-0.00879741	0.00718498	0.223364
cg06854772	-0.000383539	0.00492794	0.938103
cg06854842	0.0141058	0.00784057	0.0747001
cg06854882	-0.00954362	0.0062536	0.129804
cg06854905	0.000985784	0.00445932	0.825447
cg06854919	-0.00514375	0.00379385	0.177886
cg06854936	-0.00864029	0.00639085	0.179106
cg06854945	-0.00297298	0.00430158	0.49091
cg06855006	0.00150256	0.00287847	0.602701
cg06855022	0.00424257	0.00626338	0.499573
cg06855065	-0.00395719	0.00235104	0.095129
cg06855087	0.00525679	0.00640262	0.413369
cg06855092	-0.00847566	0.00501477	0.0937827
cg06855101	0.00161787	0.0038827	0.677705
cg06855125	0.00243179	0.004765	0.610814
cg06855137	-0.0027687	0.00408951	0.499786
cg06855182	0.0226428	0.00905298	0.0138256
cg06855185	-0.016188	0.0177506	0.363742
cg06855215	-0.00755347	0.0102039	0.460697
cg06855216	0.00214401	0.00481104	0.656715
cg06855286	-0.00549551	0.00598709	0.360647
cg06855308	0.00393312	0.00340408	0.250379
cg06855334	1.48046e-05	0.000995305	0.988159
cg06855336	0.0042101	0.00404623	0.30035
cg06855337	0.000759607	0.00526713	0.885589
cg06855422	-0.00217798	0.0402793	0.956974
cg06855485	-0.00186236	0.00416897	0.655941
cg06855497	-0.00160911	0.00257746	0.533698
cg06855506	0.000881284	0.00825671	0.91519
cg06855546	-0.011578	0.00434635	0.00886497
cg06855567	0.00316917	0.00154222	0.0422108
cg06855666	-0.00742742	0.00411562	0.0738101
cg06855707	0.0043662	0.00325805	0.182917
cg06855731	-0.00378505	0.0101502	0.709926
cg06855751	-0.00898309	0.00485555	0.0669396
cg06855803	0.0061053	0.0040123	0.130917
cg06855877	-0.00198572	0.00621509	0.749943
cg06855897	-0.00283548	0.00754188	0.707654
cg06855899	-0.00401049	0.00619931	0.519004
cg06855983	-0.00385409	0.00268605	0.154115
cg06856130	-0.00392202	0.00333514	0.242101
cg06856155	0.00331209	0.00307996	0.284521
cg06856169	-0.0125058	0.060894	0.837656
cg06856188	-0.000706531	0.00164387	0.66817
cg06856216	0.00514493	0.00540845	0.343512
cg06856275	-0.00383101	0.0035399	0.281472
cg06856282	-0.00450714	0.00628128	0.474528
cg06856329	0.00196084	0.00136289	0.153014
cg06856345	0.000999994	0.00356546	0.779637
cg06856378	0.00442309	0.00426187	0.301586
cg06856402	0.00153396	0.0034393	0.656451
cg06856480	0.00169394	0.00121164	0.16486
cg06856528	-0.000897048	0.00130564	0.493468
cg06856555	0.0048289	0.00327014	0.142573
cg06856602	0.00268857	0.00289652	0.355297
cg06856606	-0.000377664	0.00417814	0.928138
cg06856648	-0.0015462	0.00595236	0.795524
cg06856687	-0.00652628	0.0110909	0.557424
cg06856720	0.00723777	0.00669581	0.282046
cg06856840	-0.00117592	0.00330862	0.722949
cg06856863	-0.00749739	0.00710338	0.293483
cg06856891	-0.00641317	0.0052718	0.22635
cg06856913	0.000802178	0.00613225	0.896158
cg06857008	-0.00386098	0.0068084	0.571787
cg06857018	0.00251741	0.00508018	0.621193
cg06857049	-0.000206279	0.00390532	0.957969
cg06857093	0.0114251	0.00460691	0.0146265
cg06857094	0.00212593	0.0034549	0.539579
cg06857116	0.00457611	0.00346667	0.189517
cg06857159	0.00965406	0.00625955	0.125823
cg06857195	-0.00656412	0.00521396	0.210666
cg06857263	0.00851357	0.00466032	0.0703895
cg06857289	-0.00253753	0.00173232	0.145772
cg06857300	-0.0102933	0.00996951	0.304072
cg06857304	0.00746359	0.01113	0.503868
cg06857316	-0.00265279	0.00397268	0.505662
cg06857323	0.000102515	0.00275183	0.970349
cg06857394	-0.0129475	0.00711341	0.0714057
cg06857441	-0.00493869	0.00682036	0.470508
cg06857473	0.00761642	0.00510909	0.138836
cg06857476	0.00716861	0.00541524	0.18827
cg06857516	0.000463257	0.00869555	0.957608
cg06857690	0.000963771	0.00579795	0.868279
cg06857705	-0.00469932	0.00815336	0.565524
cg06857708	0.01032	0.00824229	0.213149
cg06857837	-0.00501748	0.0033231	0.13389
cg06857845	0.0138854	0.0133905	0.301988
cg06857865	-0.00024563	0.00473094	0.958685
cg06857887	-0.00362381	0.00496557	0.467043
cg06857898	-0.00107832	0.00452888	0.81224
cg06857900	0.00205936	0.00379459	0.588407
cg06857905	0.0033761	0.00435086	0.439407
cg06857921	0.00672457	0.00856198	0.433878
cg06857925	6.63233e-06	0.00893628	0.999409
cg06857928	-0.00535038	0.00420589	0.205966
cg06858034	-0.00648387	0.00552904	0.243407
cg06858075	0.00376188	0.00353685	0.289788
cg06858087	-0.00294079	0.00509775	0.565177
cg06858150	0.00525942	0.0112581	0.641289
cg06858167	-0.00567072	0.00574682	0.325888
cg06858172	0.00203484	0.00374758	0.588226
cg06858181	5.25907e-05	0.0060757	0.993109
cg06858185	-0.000422123	0.0103197	0.967445
cg06858186	0.00798814	0.00609959	0.193005
cg06858209	-0.00151273	0.00345941	0.662749
cg06858239	0.011229	0.00871263	0.200116
cg06858263	-0.000272695	0.00183811	0.882328
cg06858289	-0.00184633	0.00383115	0.6308
cg06858294	0.00142592	0.00178202	0.425307
cg06858379	0.0108047	0.00489742	0.0294106
cg06858459	0.0055147	0.00908295	0.544981
cg06858524	-0.00476606	0.00769657	0.537013
cg06858541	-0.00639956	0.00755796	0.39895
cg06858555	0.0048043	0.00527541	0.364411
cg06858559	0.00323347	0.00321521	0.316738
cg06858562	0.00438316	0.00413503	0.291421
cg06858589	-0.00383233	0.00457709	0.404216
cg06858599	0.0014406	0.000842074	0.0898912
cg06858692	-0.00162199	0.00424512	0.703125
cg06858713	-0.0049628	0.0048264	0.306043
cg06858773	-0.0072804	0.00466343	0.121305
cg06858835	-0.00302901	0.00359295	0.401002
cg06858852	-0.00741408	0.00580419	0.204114
cg06858855	-0.00248401	0.00126816	0.0526277
cg06859006	0.00217851	0.00393287	0.580736
cg06859033	0.00119937	0.00273917	0.66233
cg06859035	0.00407282	0.00348843	0.245479
cg06859037	-0.00389255	0.00625353	0.534907
cg06859084	-0.000433901	0.00161324	0.788454
cg06859135	0.00524521	0.00432617	0.227897
cg06859186	-0.00278208	0.00485693	0.567924
cg06859187	-0.000672117	0.00691183	0.922708
cg06859252	-0.0011613	0.00235633	0.623088
cg06859321	0.00236812	0.00376469	0.530607
cg06859463	0.00261995	0.00248725	0.294445
cg06859624	0.00336323	0.0044835	0.454745
cg06859719	-0.00143991	0.00559471	0.797365
cg06859734	-0.00320756	0.00580823	0.581881
cg06859735	-0.00291094	0.00532918	0.585997
cg06859749	0.00100421	0.00142007	0.48094
cg06859755	-0.0165009	0.0154399	0.287496
cg06859807	-0.00673622	0.00515557	0.194028
cg06859828	0.00124079	0.00411863	0.763772
cg06859833	0.00108354	0.00110115	0.327235
cg06859935	-0.00318572	0.00802064	0.691983
cg06859941	0.00120029	0.00293341	0.68319
cg06859969	0.000306271	0.0042738	0.942998
cg06859970	0.00366408	0.00380642	0.337818
cg06859971	-0.00557394	0.00772204	0.471908
cg06860015	0.00206738	0.00670971	0.758565
cg06860122	-0.0012175	0.00101266	0.231792
cg06860129	-0.000471108	0.00491158	0.923757
cg06860177	-0.00541334	0.00640605	0.399892
cg06860218	0.00102852	0.001031	0.32063
cg06860265	-0.00706853	0.00359751	0.0519093
cg06860267	-0.00879093	0.0100067	0.381549
cg06860277	0.000430525	0.00173411	0.804381
cg06860352	0.000643911	0.00121066	0.595871
cg06860371	-0.00229932	0.00680209	0.735973
cg06860386	-0.000930852	0.00564557	0.869334
cg06860422	-0.00491796	0.00276071	0.0775563
cg06860438	0.00592506	0.00345624	0.0892385
cg06860460	-0.00134018	0.00654951	0.838238
cg06860466	0.000690201	0.00392167	0.860614
cg06860468	0.00102918	0.00585784	0.860852
cg06860555	-0.0216265	0.0109432	0.0505856
cg06860600	-0.00631052	0.00593669	0.290083
cg06860618	-0.000378822	0.0010103	0.7084
cg06860689	-0.0039147	0.00507676	0.442271
cg06860716	0.00883927	0.005603	0.117479
cg06860721	0.00207006	0.00393354	0.599748
cg06860724	-0.00610541	0.00841661	0.469719
cg06860823	0.00932599	0.00429124	0.0318664
cg06860848	-0.0028459	0.00359267	0.429952
cg06860864	-0.00711646	0.00387846	0.0691794
cg06860916	-0.000304189	0.00119735	0.799922
cg06860935	-0.00473027	0.00496842	0.343113
cg06860948	0.00660898	0.00370334	0.0770334
cg06860951	-0.00127377	0.00385406	0.74164
cg06860983	0.00934689	0.00467008	0.0477626
cg06860998	-0.00350023	0.00401483	0.385169
cg06861011	0.000803384	0.0035167	0.819714
cg06861037	0.00188284	0.00554381	0.734772
cg06861044	-0.00704402	0.00623558	0.261038
cg06861087	-0.000321386	0.00118411	0.786571
cg06861115	0.00183769	0.00338972	0.588802
cg06861181	-0.00178484	0.00417065	0.669507
cg06861200	0.00224106	0.00502554	0.656505
cg06861209	-0.00205867	0.00127287	0.108618
cg06861243	-0.00613718	0.00788625	0.438085
cg06861266	0.00307212	0.00327021	0.349534
cg06861301	-0.00369	0.0048475	0.448127
cg06861330	-0.000774737	0.00724275	0.915006
cg06861343	-0.000527351	0.00138714	0.704539
cg06861370	0.000943824	0.00510799	0.853741
cg06861375	0.00116598	0.00696857	0.867421
cg06861395	-0.00853857	0.00789849	0.282002
cg06861426	-0.00462078	0.00633807	0.467492
cg06861427	0.00075863	0.00461899	0.869837
cg06861468	-0.00522839	0.00552381	0.345922
cg06861471	-0.00421276	0.00454794	0.356281
cg06861506	-0.00496707	0.00611818	0.418597
cg06861511	-0.00397997	0.00601728	0.509699
cg06861519	0.00191485	0.00564543	0.735105
cg06861560	0.00403024	0.003381	0.235771
cg06861562	0.000452873	0.000990107	0.648271
cg06861572	0.000948658	0.00114552	0.40935
cg06861641	0.00625493	0.00795872	0.433573
cg06861672	0.00952003	0.00578007	0.102352
cg06861725	-0.000261689	0.00398348	0.947739
cg06861736	0.0010679	0.00233979	0.648979
cg06861788	-0.00145308	0.00333431	0.663824
cg06861867	0.000840843	0.0050725	0.868641
cg06861880	0.000177764	0.00122573	0.884951
cg06861889	0.00140782	0.00156765	0.37109
cg06861892	0.000145404	0.00634896	0.981769
cg06861945	0.00592853	0.00591413	0.318295
cg06861977	-0.00825087	0.00648818	0.206122
cg06861981	0.000967958	0.00612728	0.874761
cg06861988	8.73699e-05	0.011068	0.993716
cg06862049	-0.014592	0.0104096	0.163748
cg06862062	-0.00061525	0.000922542	0.506203
cg06862080	0.000910579	0.00988385	0.926761
cg06862085	-0.0120427	0.00677294	0.0781078
cg06862127	-0.000545081	0.00298615	0.855492
cg06862136	0.000350828	0.00534142	0.947749
cg06862140	-0.000333548	0.00588718	0.95492
cg06862142	-0.00024626	0.0031772	0.938357
cg06862150	0.00494629	0.00299261	0.101166
cg06862165	0.00252777	0.00398956	0.527637
cg06862167	0.0017445	0.00142716	0.224137
cg06862227	-0.00203771	0.00621632	0.743675
cg06862268	-0.00539002	0.00370878	0.148933
cg06862286	0.00357563	0.00520197	0.493276
cg06862343	-0.000683653	0.00152807	0.655453
cg06862362	-0.00129652	0.00385051	0.736963
cg06862474	-0.00164113	0.00172834	0.344391
cg06862514	0.00148015	0.00402612	0.713837
cg06862545	0.000729497	0.00138081	0.598328
cg06862573	-0.00424524	0.00698185	0.544392
cg06862636	-0.000925623	0.00355906	0.795283
cg06862673	0.0014653	0.00453117	0.747009
cg06862675	0.0021465	0.00420037	0.610337
cg06862692	-0.00211971	0.00219062	0.335313
cg06862696	-0.0035622	0.00398593	0.373402
cg06862707	-0.00277257	0.00398777	0.488328
cg06862756	0.000347202	0.00384346	0.928182
cg06862768	-0.000658419	0.00181302	0.717169
cg06862775	0.00172906	0.00308751	0.576587
cg06862831	-0.00260745	0.014579	0.858379
cg06862949	0.00454447	0.00508328	0.373237
cg06862984	0.00168312	0.00587167	0.774909
cg06863046	0.00238856	0.00324583	0.463338
cg06863115	0.00314292	0.00586267	0.592959
cg06863152	-0.00630903	0.00440111	0.154498
cg06863171	-0.00048011	0.00156223	0.759168
cg06863289	-0.000274035	0.00516633	0.957793
cg06863300	0.0126206	0.00437499	0.00470012
cg06863310	-0.000423873	0.00459977	0.926743
cg06863358	0.000518874	0.00686594	0.939894
cg06863382	0.00301251	0.00592315	0.612034
cg06863445	-0.00141288	0.00438236	0.74775
cg06863456	0.0130663	0.00804997	0.107368
cg06863473	-1.84177e-05	0.0122828	0.998806
cg06863619	-0.00160209	0.00459838	0.728191
cg06863814	-0.00123932	0.0028183	0.660972
cg06863830	-0.00612177	0.00338295	0.0730405
cg06863878	0.000635511	0.00504019	0.899888
cg06863887	-0.00696597	0.00434987	0.112101
cg06863972	-0.00424427	0.00692018	0.540909
cg06863994	0.00461669	0.00458046	0.31567
cg06864005	-0.00592022	0.00454023	0.194925
cg06864046	8.80297e-07	0.001783	0.999607
cg06864047	0.00583279	0.0030355	0.0572065
cg06864079	0.0177705	0.00683706	0.0106035
cg06864083	0.0125104	0.00614052	0.0439715
cg06864127	-0.00244397	0.00530042	0.645628
cg06864151	0.000160989	0.00347196	0.963099
cg06864186	0.00734343	0.00877618	0.404517
cg06864260	0.00834516	0.00759421	0.274175
cg06864275	-0.00264837	0.00113178	0.0210551
cg06864351	-0.000958592	0.00471511	0.839268
cg06864391	-0.00735447	0.00472388	0.122322
cg06864398	-0.000732383	0.00423495	0.863012
cg06864431	0.000812934	0.00445889	0.855663
cg06864533	-0.0023702	0.00733004	0.74703
cg06864633	-0.0086666	0.00624778	0.168151
cg06864655	0.00623048	0.00710348	0.382308
cg06864675	0.0044111	0.00728805	0.546236
cg06864684	-0.00012957	0.00837987	0.987691
cg06864759	-0.000587794	0.00323408	0.856108
cg06864764	-0.000822578	0.00368527	0.823781
cg06864779	-0.000455303	0.0038448	0.905947
cg06864789	-0.00101959	0.00817891	0.901016
cg06864796	-0.000366614	0.00180154	0.839113
cg06864855	-0.00196428	0.00329735	0.552568
cg06864863	6.17487e-05	0.0090457	0.994566
cg06864869	0.00636206	0.00405257	0.119263
cg06864874	0.00126763	0.0101347	0.900685
cg06864895	0.00203311	0.00378462	0.592192
cg06864900	0.00230084	0.00384809	0.551102
cg06865026	-0.00567077	0.00583179	0.332953
cg06865036	-0.00233095	0.00507729	0.647057
cg06865045	-0.00799336	0.00693543	0.251554
cg06865119	0.00104262	0.00627182	0.868268
cg06865136	0.0024624	0.00331833	0.459604
cg06865170	0.00633076	0.00392243	0.109344
cg06865207	-0.0032672	0.0119587	0.785198
cg06865255	0.0104029	0.00930631	0.26603
cg06865273	-0.000214746	0.00128992	0.86808
cg06865303	0.00131239	0.00280802	0.64114
cg06865309	-0.00186028	0.00412872	0.65317
cg06865329	-0.00282053	0.00307528	0.361029
cg06865331	-0.0020436	0.0039635	0.607148
cg06865363	0.000135737	0.0030026	0.964023
cg06865376	0.00361694	0.010347	0.727324
cg06865451	-3.11652e-05	0.00396603	0.993744
cg06865492	-0.000367714	0.00108928	0.736315
cg06865501	-0.00228565	0.00417754	0.585379
cg06865535	-0.00207102	0.00169753	0.225021
cg06865612	-0.000185534	0.00328031	0.954997
cg06865629	-0.00536624	0.00526725	0.310497
cg06865642	0.000406534	0.00694047	0.953395
cg06865650	-0.014897	0.00741093	0.0468196
cg06865749	-0.000994098	0.00129765	0.445241
cg06865772	0.000308039	0.00370087	0.933814
cg06865813	-0.00111585	0.00299504	0.710175
cg06865839	-0.00738023	0.0142858	0.606446
cg06865845	-0.00433114	0.00339734	0.204997
cg06865902	3.77789e-05	0.00105267	0.971435
cg06865913	-0.00117092	0.00290729	0.687897
cg06865992	0.000612999	0.00108342	0.572661
cg06866005	-0.00082363	0.000866218	0.343736
cg06866011	0.00683824	0.0059458	0.252554
cg06866033	-0.00110827	0.00155499	0.477502
cg06866079	-0.017891	0.0134257	0.18537
cg06866103	0.00137235	0.00107185	0.203066
cg06866140	-0.00199307	0.00293531	0.49854
cg06866163	0.00228301	0.00169918	0.181795
cg06866187	0.00832728	0.00739158	0.262324
cg06866206	-7.65091e-05	0.00263981	0.97693
cg06866208	0.00178828	0.00413387	0.666143
cg06866232	0.00579047	0.00325107	0.0776072
cg06866237	0.0061793	0.0109534	0.573785
cg06866240	-0.00662891	0.00390058	0.0920068
cg06866276	-0.00165426	0.00329083	0.616171
cg06866282	0.00200589	0.00323824	0.536886
cg06866375	0.000630883	0.00828766	0.939457
cg06866395	0.00195102	0.00359011	0.587905
cg06866400	-0.000418971	0.00281547	0.881971
cg06866451	-0.00842828	0.00428711	0.0517784
cg06866471	0.000523789	0.00339209	0.877561
cg06866553	-0.0112748	0.00497291	0.0252945
cg06866593	-0.00227256	0.00351701	0.519496
cg06866597	-0.00152581	0.0012687	0.231646
cg06866605	0.0053457	0.00400122	0.184252
cg06866616	-0.00428294	0.00464195	0.358168
cg06866628	-0.00339641	0.00257149	0.189262
cg06866635	-0.00674426	0.00435556	0.124341
cg06866646	-0.00220162	0.00478337	0.646218
cg06866653	0.0167995	0.00838439	0.0475203
cg06866655	0.00447848	0.00281458	0.11439
cg06866685	-0.00106717	0.00524661	0.839191
cg06866686	-0.000329219	0.00239106	0.890735
cg06866724	-0.000444	0.00793272	0.955465
cg06866756	-0.00415076	0.0038333	0.281216
cg06866757	0.00205559	0.00343146	0.550353
cg06866814	0.00353325	0.00167742	0.0374071
cg06866816	-0.0020692	0.00256869	0.42221
cg06866827	-0.00234729	0.00277863	0.400044
cg06866884	0.00281713	0.00537613	0.601308
cg06866938	-0.000757863	0.00166944	0.650735
cg06866993	-0.00376158	0.00574924	0.514276
cg06866996	0.00246819	0.00438793	0.574902
cg06867016	-0.0311721	0.0170509	0.0701852
cg06867065	-7.21397e-05	0.0018769	0.969409
cg06867072	0.00278675	0.00332528	0.403788
cg06867085	-0.017165	0.00628848	0.00736653
cg06867089	0.000184846	0.0032848	0.955225
cg06867113	-0.00198815	0.00106714	0.0650739
cg06867134	0.00044444	0.00672396	0.947418
cg06867188	-0.00747725	0.00792262	0.347311
cg06867215	0.00126209	0.000980748	0.200793
cg06867224	-0.0195481	0.0144319	0.178299
cg06867285	0.00752342	0.00433521	0.0854167
cg06867335	0.0176002	0.00783071	0.0265616
cg06867350	-0.00155693	0.000982566	0.115888
cg06867361	0.00811347	0.0060686	0.183945
cg06867363	6.03066e-05	0.00660386	0.99273
cg06867377	0.00117315	0.00196424	0.551541
cg06867407	-0.00788639	0.00390938	0.0460559
cg06867417	-0.00164825	0.00361242	0.649076
cg06867428	0.00080284	0.00332245	0.8095
cg06867473	-0.00183508	0.0042105	0.663797
cg06867478	0.000889036	0.00349752	0.799815
cg06867482	-0.0111154	0.0188039	0.555629
cg06867486	0.00295337	0.0019852	0.139641
cg06867531	-0.000151485	0.00126104	0.904598
cg06867542	-0.0149047	0.00783314	0.0596372
cg06867543	-0.00192559	0.0016049	0.232743
cg06867571	0.00578494	0.00754264	0.444717
cg06867612	0.000760627	0.00358005	0.832132
cg06867613	0.00216451	0.000941705	0.0233892
cg06867623	-6.48864e-05	0.00379836	0.986401
cg06867726	0.00560145	0.00297883	0.0626491
cg06867755	-7.30379e-05	0.0046074	0.98738
cg06867768	0.00219997	0.00451009	0.626652
cg06867775	-0.000890105	0.00545744	0.870734
cg06867829	-0.000623275	0.000982164	0.526988
cg06867863	6.93228e-05	0.0041969	0.986851
cg06867875	0.00849852	0.00626485	0.177656
cg06867876	0.00805411	0.00520387	0.124512
cg06867904	0.00184459	0.00316621	0.561343
cg06867910	0.00520072	0.00304712	0.0906363
cg06867916	-0.00125058	0.000871814	0.154228
cg06867975	-0.00371874	0.00363162	0.308047
cg06868026	0.00272699	0.00367297	0.459371
cg06868034	0.000419768	0.00444111	0.924866
cg06868095	0.00500067	0.0021875	0.0241342
cg06868098	0.00296976	0.00338185	0.381744
cg06868100	-0.0028196	0.00326729	0.389994
cg06868115	0.00239545	0.00409052	0.559316
cg06868132	0.000437968	0.00969279	0.96404
cg06868150	-0.00592176	0.00258937	0.0240776
cg06868183	0.00199813	0.00252443	0.430317
cg06868200	-0.00461135	0.00445705	0.303075
cg06868245	-0.00666011	0.00342067	0.0540366
cg06868247	-0.00048599	0.00154991	0.754438
cg06868273	-0.00119948	0.00167454	0.475295
cg06868284	0.00218253	0.00536825	0.685105
cg06868293	-0.00197058	0.00536548	0.71411
cg06868307	0.00197607	0.00422636	0.641009
cg06868368	0.00577117	0.00878823	0.512725
cg06868369	0.000341386	0.00307494	0.911797
cg06868375	0.0022899	0.00315429	0.469375
cg06868377	-0.00183475	0.00345855	0.596818
cg06868379	-0.00421983	0.00443767	0.343697
cg06868382	-0.00489912	0.00649204	0.452052
cg06868393	-0.00127976	0.0014233	0.370503
cg06868413	-0.00463748	0.00463237	0.318935
cg06868414	0.00195936	0.0309322	0.949606
cg06868415	0.00178562	0.00410788	0.664629
cg06868432	0.00246629	0.00442911	0.57875
cg06868473	-0.00819383	0.00525102	0.12148
cg06868474	-0.00204177	0.0059826	0.733529
cg06868481	0.00737524	0.00857268	0.391451
cg06868486	-0.00269027	0.00307276	0.383163
cg06868502	-0.00242433	0.00475338	0.611039
cg06868511	-0.0010766	0.00318765	0.736191
cg06868562	0.00073593	0.000890608	0.410378
cg06868569	0.00488645	0.00352468	0.168393
cg06868572	0.00290915	0.0036899	0.432123
cg06868580	-0.0037934	0.00314289	0.229983
cg06868592	-0.00182348	0.00278606	0.51413
cg06868622	-0.0032047	0.00703198	0.649465
cg06868629	-0.00475287	0.0051385	0.356979
cg06868699	0.00153101	0.00336754	0.65025
cg06868720	0.000656965	0.00835591	0.937473
cg06868736	-0.00191323	0.0045723	0.676428
cg06868771	0.00570365	0.00431414	0.188835
cg06868860	-0.000727255	0.00116746	0.534593
cg06868946	0.000369718	0.00130553	0.777551
cg06868955	-0.0134219	0.00933195	0.153145
cg06868958	0.00232588	0.00951396	0.807314
cg06868991	0.00221901	0.00733952	0.762955
cg06869003	-0.000817567	0.00126659	0.519933
cg06869032	-0.00688827	0.00386041	0.0770764
cg06869039	0.00779391	0.00692555	0.262832
cg06869114	-0.00162662	0.00772821	0.833677
cg06869136	0.000595373	0.00280999	0.832588
cg06869158	-0.00311901	0.0050204	0.535686
cg06869160	0.000828738	0.00118226	0.48477
cg06869171	0.0156716	0.00720208	0.0316575
cg06869198	0.00104098	0.0052762	0.843953
cg06869210	0.000950669	0.00510746	0.852677
cg06869212	0.00371604	0.00797685	0.642225
cg06869292	0.0106102	0.0135709	0.43596
cg06869316	-0.00659559	0.004572	0.151923
cg06869333	0.00296589	0.00314345	0.347449
cg06869351	-0.0036811	0.00560035	0.512337
cg06869407	0.000302077	0.0017367	0.862229
cg06869415	4.11531e-05	0.00103484	0.968349
cg06869445	0.0013684	0.00188307	0.468932
cg06869454	0.000762972	0.00578176	0.895251
cg06869501	-0.00566417	0.00447729	0.208465
cg06869512	0.00176971	0.00317559	0.578446
cg06869529	-0.00711065	0.00468321	0.131749
cg06869532	-0.000866718	0.00117681	0.462969
cg06869582	-0.00130478	0.00277822	0.639521
cg06869600	0.00107098	0.0036853	0.771887
cg06869609	0.00411971	0.00352159	0.244546
cg06869619	0.00313981	0.00515283	0.543535
cg06869641	0.00268668	0.00336814	0.426747
cg06869709	0.0178004	0.0120368	0.141991
cg06869755	0.000552377	0.00651703	0.932604
cg06869761	0.00314584	0.00593532	0.597146
cg06869794	0.0015137	0.00483705	0.754909
cg06869796	0.000715994	0.00361588	0.843393
cg06869918	0.006108	0.00475728	0.201817
cg06869935	0.000445194	0.0074898	0.952708
cg06869965	-0.00373177	0.00589375	0.527911
cg06869971	0.000451231	0.00123687	0.715936
cg06870040	-0.00217162	0.00356086	0.543191
cg06870073	0.00296855	0.00299732	0.324114
cg06870118	0.0410458	0.0372641	0.273048
cg06870124	0.0032463	0.00428703	0.450498
cg06870165	-0.00103601	0.00667452	0.876928
cg06870213	0.00405302	0.0037986	0.288276
cg06870233	0.000133071	0.00341402	0.968978
cg06870266	-0.0114523	0.00790989	0.150454
cg06870284	-0.000360448	0.00107574	0.738199
cg06870470	-0.00277904	0.00637165	0.663562
cg06870484	0.00072902	0.00539963	0.892844
cg06870486	0.00330865	0.00436189	0.449724
cg06870508	-0.00506062	0.00373373	0.178024
cg06870531	-0.000524379	0.00133506	0.695232
cg06870560	-0.00480881	0.00407804	0.240819
cg06870609	-0.000809352	0.00112577	0.47368
cg06870618	-0.000139372	0.00110305	0.899681
cg06870728	0.000218774	0.00337984	0.948505
cg06870750	-0.00076406	0.00150307	0.61222
cg06870753	0.00935449	0.00792424	0.240306
cg06870764	-0.000923846	0.00370503	0.803548
cg06870799	-0.0170342	0.0128617	0.188061
cg06870863	-0.0128724	0.0068558	0.0630379
cg06870875	-0.00618801	0.00440277	0.162646
cg06870925	0.000760786	0.00187407	0.685552
cg06870986	-0.0014603	0.00191885	0.44824
cg06870995	-0.00803505	0.00353641	0.0249901
cg06871008	0.00410829	0.00459891	0.373603
cg06871123	-0.00248511	0.0054302	0.648094
cg06871149	-0.00717301	0.00653314	0.274585
cg06871163	0.00931632	0.00422074	0.0293344
cg06871184	0.00655494	0.00715307	0.361436
cg06871213	0.00437471	0.0071036	0.539247
cg06871226	0.000896097	0.00390176	0.818771
cg06871262	0.00224748	0.00223626	0.317056
cg06871279	-0.001094	0.00606453	0.85717
cg06871311	-0.000966369	0.00106935	0.368094
cg06871323	0.0157285	0.0221482	0.479089
cg06871344	0.00610238	0.00981335	0.535308
cg06871381	-0.00275183	0.00291965	0.347954
cg06871439	0.00355783	0.00301075	0.239824
cg06871461	-0.00189431	0.00483293	0.695833
cg06871497	-0.00208527	0.00316831	0.511782
cg06871515	-0.00676981	0.009141	0.460487
cg06871525	0.00134792	0.00590243	0.819778
cg06871529	-0.00108995	0.00477707	0.819936
cg06871560	-0.00667124	0.00575067	0.248482
cg06871578	6.12424e-05	0.00366616	0.986702
cg06871582	-0.000235583	0.000915507	0.7974
cg06871646	0.00283042	0.00540747	0.601711
cg06871698	-0.00396412	0.0032879	0.230487
cg06871732	-0.0100407	0.00731753	0.172763
cg06871736	0.0145198	0.0123075	0.240595
cg06871764	0.00415891	0.009939	0.676424
cg06871772	5.25059e-05	0.00431619	0.990316
cg06871785	-0.000891084	0.00129256	0.492001
cg06871798	-0.000860155	0.00658584	0.896321
cg06871853	-0.0126727	0.00635992	0.0487387
cg06871863	0.00214549	0.00113637	0.0616116
cg06871876	-0.010074	0.00539905	0.0646727
cg06871884	0.000884756	0.00126619	0.486153
cg06871919	0.00418333	0.00853758	0.625099
cg06871967	-0.00519388	0.0101633	0.610328
cg06871974	-0.000661072	0.00340209	0.846283
cg06871999	-3.25012e-05	0.00381784	0.993223
cg06872010	-0.0108826	0.00583124	0.0646221
cg06872015	-3.96389e-05	0.00370055	0.991473
cg06872019	-0.000363707	0.00455687	0.936527
cg06872036	0.00301239	0.00644089	0.64091
cg06872047	0.0019355	0.00550137	0.725633
cg06872055	0.00472123	0.00756122	0.533635
cg06872070	-0.00550719	0.0058704	0.350197
cg06872115	-0.00711918	0.0117262	0.545001
cg06872136	-0.00243514	0.00226794	0.285256
cg06872138	0.0189267	0.00914894	0.0408728
cg06872163	-0.0033229	0.00401958	0.410177
cg06872172	0.00347655	0.00459346	0.450731
cg06872176	-0.00288408	0.00154666	0.0648401
cg06872183	-0.00603944	0.00796755	0.45004
cg06872185	-0.00199059	0.00319395	0.534395
cg06872224	-0.0175345	0.0120724	0.149174
cg06872236	0.00253705	0.00662902	0.702654
cg06872243	-0.000599766	0.00121527	0.622609
cg06872257	0.012715	0.00590843	0.0335443
cg06872263	-0.00261562	0.0044907	0.561433
cg06872272	-0.00169453	0.00261405	0.518158
cg06872286	0.00105241	0.00295752	0.722628
cg06872331	-0.00256215	0.00311095	0.411924
cg06872347	-0.00872485	0.00865757	0.315737
cg06872351	-0.00205183	0.00369112	0.579399
cg06872356	-0.000480725	0.00131294	0.714948
cg06872362	0.00492163	0.00330016	0.138686
cg06872371	0.000800033	0.00377591	0.832587
cg06872381	-0.00249198	0.00432944	0.566048
cg06872435	-0.00136689	0.00375426	0.716477
cg06872436	-0.00419529	0.00337272	0.216137
cg06872437	0.00770029	0.00380404	0.0453252
cg06872514	0.00360377	0.0053414	0.501266
cg06872519	0.000906046	0.0013053	0.489038
cg06872548	0.000415231	0.00260271	0.873533
cg06872599	-0.00570224	0.00825854	0.49133
cg06872673	0.00838898	0.00592202	0.159383
cg06872683	0.000698954	0.00265876	0.79312
cg06872687	0.00275614	0.00379733	0.469468
cg06872705	-0.00144814	0.00125751	0.25194
cg06872709	0.0224659	0.0121084	0.0661694
cg06872721	-0.0016769	0.0037279	0.653708
cg06872770	-0.0015364	0.00610571	0.801785
cg06872843	0.0098494	0.00851985	0.250119
cg06872887	0.000256755	0.00646879	0.96841
cg06872981	-0.00740687	0.00657668	0.262474
cg06873024	0.0102002	0.00507499	0.0468466
cg06873027	-0.0012081	0.00113412	0.289064
cg06873106	0.000783204	0.00115979	0.500877
cg06873166	0.00309495	0.00413261	0.455483
cg06873192	0.00149245	0.00283084	0.599089
cg06873218	0.00961786	0.00554625	0.0856485
cg06873295	-0.00488027	0.00406527	0.232487
cg06873315	-0.00102412	0.0124093	0.934374
cg06873316	0.000905117	0.00172468	0.600757
cg06873324	0.00841658	0.00646403	0.195566
cg06873343	-0.00540052	0.00484797	0.267674
cg06873345	0.000378832	0.00988017	0.969483
cg06873351	-0.000479823	0.0025397	0.85049
cg06873352	-0.00245492	0.0124255	0.843739
cg06873357	-0.00482087	0.00361267	0.184768
cg06873374	-0.00738973	0.00626161	0.240435
cg06873401	0.00228431	0.00292655	0.436717
cg06873421	0.00854218	0.00598738	0.156449
cg06873452	-0.000377667	0.00144499	0.794293
cg06873457	0.000816061	0.002713	0.764127
cg06873461	0.0212327	0.00737054	0.00475537
cg06873476	0.00481256	0.00251854	0.0585796
cg06873483	-0.0109131	0.00697196	0.120339
cg06873498	-0.00160108	0.00547514	0.770502
cg06873514	-0.00233903	0.00493962	0.636761
cg06873564	0.00175859	0.00404128	0.664286
cg06873567	0.00350456	0.00363924	0.337625
cg06873579	0.00679685	0.00454013	0.13719
cg06873587	0.00167642	0.00672708	0.803659
cg06873590	0.00307407	0.00375233	0.414388
cg06873606	-0.00140927	0.00434999	0.746564
cg06873652	-0.00174092	0.00519231	0.738034
cg06873674	0.00155673	0.00354184	0.661127
cg06873684	-0.000654642	0.00113454	0.565091
cg06873739	0.0114492	0.00825547	0.168237
cg06873754	0.0105353	0.0101757	0.302742
cg06873805	-0.00334511	0.00525889	0.526018
cg06873806	0.00199858	0.00217205	0.359481
cg06873839	0.00542145	0.00353189	0.127603
cg06873880	-0.000595098	0.00212685	0.780145
cg06873895	-0.00638485	0.00390828	0.105136
cg06873913	-0.0026713	0.0032796	0.417076
cg06873916	0.00704854	0.0075405	0.351925
cg06873980	0.00688148	0.00936982	0.464221
cg06874013	-0.00317103	0.00554034	0.568229
cg06874016	0.00027362	0.00447097	0.95131
cg06874063	-0.00634061	0.00493917	0.201882
cg06874109	-0.0119361	0.00837932	0.157091
cg06874119	0.00360865	0.00369147	0.330398
cg06874144	0.0144905	0.00602551	0.0178181
cg06874172	-0.001526	0.00564165	0.787282
cg06874206	-0.00219711	0.00844849	0.795296
cg06874208	-0.00229417	0.00708073	0.746541
cg06874216	0.00523483	0.00456148	0.253572
cg06874218	0.00390995	0.00597575	0.514258
cg06874242	-0.00195313	0.00367703	0.596351
cg06874323	0.000461635	0.00519955	0.929412
cg06874326	-0.00597664	0.0079085	0.451401
cg06874403	-0.00516203	0.00395678	0.194702
cg06874423	-0.00286703	0.0038482	0.457813
cg06874426	0.00427865	0.00622344	0.493185
cg06874553	0.00561896	0.00643979	0.384782
cg06874591	0.00473814	0.00627443	0.451743
cg06874640	0.00495631	0.00549617	0.369112
cg06874691	-0.00740339	0.00648465	0.256022
cg06874740	-0.0145652	0.0118198	0.220428
cg06874758	-0.00168128	0.00135778	0.218212
cg06874763	-0.00140432	0.00478345	0.769623
cg06874767	0.000369992	0.0013215	0.78001
cg06874822	0.00258154	0.00360357	0.475244
cg06874847	-0.00583087	0.0037327	0.121085
cg06874891	-0.00103055	0.00304891	0.735991
cg06874895	-0.000964349	0.00233546	0.680458
cg06874896	-0.00350495	0.00354707	0.325221
cg06874912	-0.00320981	0.00581071	0.581778
cg06874945	0.00553327	0.00790848	0.485588
cg06874947	0.010939	0.00764986	0.15551
cg06874952	-0.000890782	0.00133686	0.506573
cg06874985	0.00222299	0.0078035	0.77627
cg06875011	0.00681809	0.00724704	0.348827
cg06875060	-0.00144264	0.00239774	0.548613
cg06875105	-0.00189472	0.00431062	0.661112
cg06875131	0.0108694	0.00521524	0.0394194
cg06875156	-0.00336315	0.00299991	0.264651
cg06875162	0.00505911	0.00441556	0.254342
cg06875163	0.000672209	0.00377503	0.858992
cg06875179	0.00685568	0.00545322	0.211304
cg06875181	0.00157658	0.00321486	0.624807
cg06875191	-0.00296733	0.00315077	0.348332
cg06875227	0.00353703	0.0057874	0.542332
cg06875255	0.00222246	0.00624487	0.722596
cg06875305	-0.00118662	0.00884942	0.893572
cg06875308	0.00231182	0.00402259	0.566641
cg06875318	0.00124851	0.00142579	0.383087
cg06875331	-0.000872425	0.00502366	0.862444
cg06875437	-0.00438032	0.00556411	0.432801
cg06875456	0.00437032	0.00823106	0.596502
cg06875470	-0.00108833	0.00150059	0.469799
cg06875488	-0.00217837	0.00236067	0.358107
cg06875552	-0.0130424	0.0100637	0.197648
cg06875577	0.00490572	0.00563077	0.38549
cg06875598	-0.00120054	0.00124157	0.335654
cg06875616	0.00330802	0.00343919	0.338192
cg06875621	0.00219925	0.0026943	0.416083
cg06875642	0.00181895	0.00495115	0.714029
cg06875660	0.00149876	0.0012768	0.242949
cg06875669	-0.000486342	0.010903	0.964501
cg06875670	-0.00727296	0.00608372	0.234425
cg06875704	-0.0119391	0.0366479	0.7452
cg06875740	0.00804128	0.00606721	0.187747
cg06875753	0.000752489	0.00328809	0.819401
cg06875754	-7.63723e-05	0.00240185	0.97469
cg06875757	-0.000957727	0.00540798	0.859754
cg06875832	0.00408271	0.00320982	0.206029
cg06875836	0.00646254	0.00402397	0.111088
cg06875863	0.00168766	0.0030816	0.585018
cg06875985	0.00864083	0.00720902	0.233208
cg06876037	0.00126475	0.00458799	0.783312
cg06876040	-0.00133279	0.0053301	0.803007
cg06876053	0.0016037	0.011702	0.891241
cg06876079	0.000298839	0.00334548	0.928982
cg06876103	0.00548139	0.004694	0.245389
cg06876107	-0.000569414	0.00111502	0.610583
cg06876140	-0.000456407	0.00127196	0.720404
cg06876274	-0.0155711	0.0197296	0.43165
cg06876290	0.00629038	0.00321208	0.052675
cg06876291	-0.00660239	0.00595381	0.269833
cg06876311	-0.00536446	0.00731952	0.465152
cg06876321	0.0233717	0.0177759	0.191265
cg06876347	-0.00794128	0.00679657	0.245117
cg06876354	-0.0136985	0.00744934	0.0685819
cg06876404	0.00267877	0.00244643	0.275879
cg06876424	0.00108037	0.00342733	0.753178
cg06876433	0.00243269	0.00417483	0.561264
cg06876472	0.0078756	0.00746631	0.293779
cg06876479	-0.000890902	0.00111144	0.424498
cg06876530	-0.00494457	0.00918505	0.591419
cg06876616	0.0028858	0.00332647	0.387509
cg06876628	-0.00320841	0.00352436	0.364592
cg06876648	0.0019544	0.00323444	0.546902
cg06876672	0.000895383	0.00208552	0.668505
cg06876685	-0.00238971	0.00701743	0.734088
cg06876695	-0.00200232	0.00392555	0.611003
cg06876708	0.000240223	0.00278981	0.931535
cg06876766	0.000545854	0.00387388	0.888197
cg06876803	-0.00132984	0.00587427	0.821316
cg06876872	-0.00279685	0.00340413	0.413048
cg06876878	-0.00246112	0.00822483	0.765319
cg06876892	-0.00478824	0.00645359	0.459671
cg06876956	-0.000882517	0.00358503	0.806004
cg06876964	0.00071035	0.00557559	0.898849
cg06876966	0.00737995	0.0122984	0.549669
cg06876972	-0.00140188	0.00315735	0.657895
cg06877024	0.000681038	0.00281088	0.809001
cg06877179	0.00307449	0.00315215	0.331484
cg06877185	-0.00375868	0.00314531	0.234607
cg06877191	-0.00550021	0.00579489	0.344589
cg06877198	-0.00180579	0.00130595	0.169494
cg06877200	-0.00199241	0.00740553	0.788392
cg06877224	0.000393761	0.00536333	0.941605
cg06877247	-0.00221186	0.00621897	0.722762
cg06877258	0.00154597	0.00345087	0.655023
cg06877296	0.0121474	0.0107094	0.259101
cg06877317	-0.00637189	0.0158579	0.688589
cg06877333	-0.00811212	0.00856959	0.345872
cg06877353	-0.00499538	0.00447816	0.267025
cg06877423	0.00946308	0.0134783	0.484076
cg06877486	0.00128438	0.00634609	0.839979
cg06877491	0.004962	0.00375555	0.189113
cg06877532	-0.00210289	0.00588286	0.721419
cg06877575	0.00191333	0.00168472	0.258508
cg06877599	-0.00296999	0.00181529	0.104627
cg06877602	0.018101	0.0118383	0.129081
cg06877640	0.00095021	0.00321238	0.767934
cg06877649	0.00421004	0.00500345	0.401902
cg06877669	0.000916183	0.00177335	0.606427
cg06877701	-0.0056017	0.00729237	0.444009
cg06877711	0.000863479	0.00344439	0.802512
cg06877762	-0.000725769	0.00206467	0.72586
cg06877808	0.00231065	0.00359925	0.522197
cg06877840	-0.00982479	0.00724577	0.177847
cg06877848	-0.0011759	0.00341253	0.731055
cg06877860	0.000738435	0.00207064	0.722046
cg06877963	0.000236669	0.00156742	0.880253
cg06878013	-9.04213e-05	0.00151512	0.952517
cg06878108	0.00424928	0.0100693	0.673831
cg06878111	-0.00293291	0.00602872	0.627571
cg06878117	-0.00056812	0.00560315	0.91942
cg06878166	0.0115033	0.00582569	0.0507766
cg06878197	-0.0015096	0.00408541	0.712444
cg06878278	-0.000309027	0.000940324	0.743043
cg06878303	-0.00423743	0.00236701	0.0761231
cg06878361	-0.000592529	0.00271802	0.827825
cg06878370	-0.000718527	0.00520213	0.890392
cg06878388	0.00529858	0.0021824	0.0167803
cg06878390	0.00158001	0.00346441	0.649222
cg06878391	0.00413243	0.00301373	0.173053
cg06878424	-0.00193888	0.000950493	0.0437164
cg06878426	-0.00218977	0.00652198	0.737686
cg06878499	0.00506079	0.00724422	0.486252
cg06878548	-0.00143043	0.00219617	0.516166
cg06878565	0.0155879	0.0103458	0.134704
cg06878622	-0.000931901	0.00273907	0.734324
cg06878649	-0.00269758	0.0152101	0.85955
cg06878663	0.00538543	0.00569556	0.346414
cg06878664	-0.00949558	0.00759324	0.213712
cg06878670	-0.00261248	0.00371185	0.483004
cg06878681	-0.00294979	0.00417956	0.4818
cg06878709	-0.000716364	0.00840649	0.932242
cg06878726	-0.000635494	0.00112308	0.572628
cg06878729	0.00257932	0.00310877	0.408478
cg06878730	0.000543524	0.00100398	0.589329
cg06878741	0.0023284	0.00424514	0.58445
cg06878749	0.00642725	0.00718904	0.37322
cg06878771	0.00878075	0.00688764	0.204999
cg06878786	0.0115304	0.00750995	0.127519
cg06878787	0.00481238	0.00353198	0.175768
cg06878802	0.00250363	0.00429803	0.561396
cg06878853	-0.00134258	0.00284583	0.638009
cg06878866	-0.000527195	0.000977469	0.590718
cg06878951	-9.4522e-05	0.0112316	0.9933
cg06878960	0.000917437	0.00559022	0.869937
cg06878994	-0.00441956	0.0113242	0.697075
cg06878999	-0.00544901	0.00613498	0.376344
cg06879006	0.00672366	0.0051339	0.192991
cg06879125	0.00454864	0.00877093	0.60506
cg06879152	-0.00180225	0.00219818	0.414022
cg06879222	-0.00318902	0.00589854	0.589826
cg06879302	0.00123546	0.00501028	0.805681
cg06879366	0.00021353	0.00133128	0.872859
cg06879394	0.00378301	0.00890925	0.671931
cg06879406	0.000397063	0.00175482	0.821404
cg06879410	-0.00443884	0.00325864	0.175875
cg06879423	-0.00062526	0.00406611	0.878065
cg06879448	-0.00256865	0.00486193	0.598323
cg06879468	0.00066834	0.0040684	0.86981
cg06879508	-0.0033613	0.00325514	0.304009
cg06879534	-0.00622034	0.00573505	0.28042
cg06879547	-0.00869368	0.0083423	0.2996
cg06879560	0.00235097	0.0036476	0.520553
cg06879567	-0.00362454	0.00295889	0.223158
cg06879573	-0.00914291	0.0102677	0.37513
cg06879586	-0.00556225	0.00829985	0.504133
cg06879596	0.00132305	0.00437496	0.762897
cg06879608	-0.00504775	0.00663126	0.448134
cg06879630	-8.26755e-05	0.000904555	0.927339
cg06879673	-0.00331297	0.00366201	0.367573
cg06879681	0.00685783	0.0174618	0.695264
cg06879704	-0.00397735	0.00683731	0.561929
cg06879705	-0.00211429	0.00147655	0.154954
cg06879719	0.00143844	0.00399999	0.719815
cg06879746	0.00185271	0.00762309	0.808419
cg06879777	0.00249908	0.00428458	0.560883
cg06879822	0.00328056	0.00509297	0.520805
cg06879828	-0.00464359	0.00364882	0.205785
cg06879998	0.0163679	0.00921275	0.0783394
cg06880035	0.00357081	0.00610819	0.559996
cg06880038	0.00075087	0.00500392	0.88099
cg06880102	0.000859116	0.00537205	0.87323
cg06880108	-0.00730959	0.00393658	0.065962
cg06880239	0.00140823	0.0023024	0.54202
cg06880255	-0.000471547	0.00581573	0.935522
cg06880257	0.0022951	0.00354775	0.51901
cg06880317	-0.00400808	0.00655562	0.542176
cg06880335	-0.00536636	0.0133204	0.687814
cg06880365	-0.000412062	0.0034495	0.905128
cg06880412	0.00510639	0.00399936	0.204313
cg06880420	-0.00435778	0.00372472	0.244501
cg06880438	0.0589717	0.0465234	0.20758
cg06880482	0.000182859	0.00707855	0.979437
cg06880491	0.000812753	0.00665413	0.903005
cg06880494	0.00157226	0.00439399	0.721151
cg06880508	-0.010172	0.007094	0.154389
cg06880546	0.000348784	0.00504509	0.945007
cg06880557	-0.00206652	0.0012174	0.0923811
cg06880594	-0.00198181	0.00598801	0.741291
cg06880603	-3.15566e-05	0.00503732	0.995013
cg06880612	-0.0028301	0.00411971	0.493525
cg06880664	-0.00921023	0.00500905	0.0686062
cg06880727	0.00236715	0.00298753	0.429836
cg06880732	0.00115712	0.00254823	0.650644
cg06880735	0.00195696	0.00292996	0.505564
cg06880763	0.000297898	0.00529831	0.955263
cg06880767	-0.00884159	0.00822571	0.284742
cg06880808	-0.000189022	0.00535636	0.971912
cg06880832	0.000345067	0.00412141	0.933424
cg06880836	0.000264038	0.00293708	0.928529
cg06880857	-0.00220594	0.00358639	0.539746
cg06880877	0.000380971	0.00629512	0.951851
cg06880895	-0.00372049	0.0030282	0.221791
cg06880923	0.00929699	0.0100265	0.355796
cg06880930	-0.00155081	0.0014413	0.284247
cg06880963	-0.00576423	0.00749107	0.443228
cg06880974	-0.0011422	0.00376077	0.76191
cg06881040	0.00257417	0.00503599	0.610249
cg06881081	-0.000352159	0.00140744	0.802882
cg06881093	0.00860482	0.0077454	0.268966
cg06881115	-0.00289987	0.00456845	0.52688
cg06881120	-0.0019499	0.00467415	0.677355
cg06881132	-0.00219118	0.00522416	0.675704
cg06881145	0.000320998	0.00287116	0.911181
cg06881186	-0.00240844	0.00131295	0.0692529
cg06881239	0.00235549	0.00534069	0.66003
cg06881242	0.00143966	0.00135377	0.289866
cg06881280	-0.00531189	0.0142346	0.709729
cg06881310	-0.00867053	0.0053478	0.107759
cg06881314	-0.00393991	0.00446066	0.37899
cg06881374	-0.00468438	0.00740364	0.528211
cg06881398	-0.000432267	0.00708308	0.951446
cg06881421	-0.010186	0.00376826	0.00793987
cg06881424	0.00397206	0.00321305	0.218961
cg06881432	0.00838057	0.00842313	0.321907
cg06881493	0.0105683	0.00919091	0.252649
cg06881572	0.00101725	0.00770971	0.895265
cg06881579	-0.00534382	0.00309215	0.0867102
cg06881580	-0.000289911	0.00181478	0.873366
cg06881611	-0.0017236	0.00284829	0.546314
cg06881639	0.000738047	0.00412235	0.858233
cg06881647	0.00505015	0.0041153	0.222334
cg06881666	-0.00996013	0.0080435	0.2182
cg06881695	0.00321031	0.0047211	0.497913
cg06881858	0.00389086	0.00326185	0.235453
cg06881898	-0.00534021	0.00525924	0.312106
cg06881908	0.0052803	0.00378475	0.16573
cg06881914	-0.00261347	0.00735534	0.723021
cg06881943	-0.00154081	0.00444983	0.729795
cg06881965	0.00592123	0.00762415	0.439007
cg06881996	-0.0116572	0.00922065	0.208764
cg06881997	-0.00672425	0.00441587	0.130641
cg06882037	-0.00199785	0.004604	0.665169
cg06882058	0.00349119	0.0053059	0.5119
cg06882082	-0.00244771	0.00358051	0.495627
cg06882116	0.00711793	0.0037103	0.0576029
cg06882198	0.00158165	0.018004	0.930153
cg06882199	-0.000918253	0.00100746	0.364013
cg06882227	0.00305902	0.003239	0.346981
cg06882249	0.000319776	0.0226447	0.988758
cg06882298	-0.00192042	0.00194505	0.325604
cg06882340	-0.000107786	0.00131796	0.934966
cg06882350	-0.00330803	0.00700583	0.637715
cg06882351	-0.00847643	0.0074242	0.256002
cg06882412	-7.88036e-05	0.0094008	0.993327
cg06882420	0.00307013	0.00927956	0.741377
cg06882486	0.00917499	0.00479457	0.0582214
cg06882489	0.007943	0.00311757	0.0121955
cg06882491	0.00491645	0.002893	0.0920139
cg06882497	-0.00355171	0.00566105	0.531678
cg06882533	0.00760684	0.00511577	0.13984
cg06882538	-0.00489397	0.00531712	0.359334
cg06882544	-0.00125667	0.00212348	0.555179
cg06882562	-0.00604755	0.0057428	0.294577
cg06882571	0.00215268	0.00355457	0.546
cg06882591	0.00209553	0.00785047	0.790013
cg06882607	0.00327281	0.00318121	0.305792
cg06882639	0.0133156	0.00499256	0.00878501
cg06882758	0.000808236	0.00119153	0.498968
cg06882819	-0.00169093	0.00970742	0.862031
cg06882829	0.00409268	0.00221406	0.0671683
cg06882830	-0.0022786	0.00282598	0.421775
cg06882842	0.00488105	0.0044837	0.278658
cg06882849	0.000880687	0.00370567	0.81258
cg06882854	0.00808013	0.00700054	0.250869
cg06882877	-0.00522818	0.00568497	0.359732
cg06882900	2.71998e-05	0.00428187	0.994943
cg06882901	-0.00235861	0.00155204	0.131408
cg06882926	0.00358327	0.00442891	0.420194
cg06882932	0.011601	0.00912266	0.206124
cg06882971	-0.00405501	0.00378946	0.286886
cg06883004	-0.00799576	0.00437273	0.0701281
cg06883064	-0.00418814	0.00362942	0.250981
cg06883089	0.00144292	0.00298948	0.630275
cg06883126	0.00129251	0.00685618	0.850813
cg06883149	0.000364369	0.00120363	0.76266
cg06883206	-0.00652793	0.00631429	0.303441
cg06883267	0.00608818	0.00456045	0.184586
cg06883317	0.00157653	0.0029668	0.596201
cg06883343	0.00342032	0.00603564	0.572061
cg06883373	-0.00417236	0.00405795	0.306074
cg06883457	-0.00314529	0.00639705	0.623909
cg06883490	-0.0028659	0.0039031	0.464324
cg06883491	0.00770135	0.00415195	0.0662441
cg06883496	-0.000534545	0.00324187	0.869329
cg06883544	0.00501394	0.00421327	0.236549
cg06883551	-0.00189067	0.00139614	0.178396
cg06883555	-0.00102878	0.00270833	0.704769
cg06883587	-0.0041407	0.00535543	0.441046
cg06883825	-0.00216165	0.00302777	0.476749
cg06883848	0.0069975	0.00686308	0.310122
cg06883852	-0.00158777	0.00356155	0.656596
cg06883859	-0.0060196	0.00438592	0.172655
cg06883868	0.00304398	0.00572572	0.596033
cg06883875	-0.00085096	0.00586258	0.884852
cg06883923	0.00679139	0.00616269	0.272817
cg06883934	-0.00268319	0.00482392	0.579166
cg06883949	-0.00101181	0.00108835	0.354541
cg06883956	-0.0170755	0.0104949	0.106542
cg06884029	0.00529914	0.00347528	0.130125
cg06884055	0.00503631	0.00639127	0.432362
cg06884132	-0.00117035	0.00400044	0.770403
cg06884199	-0.00217201	0.00237859	0.363127
cg06884254	-0.00131637	0.00292824	0.653908
cg06884262	0.00207521	0.00169512	0.223437
cg06884291	0.00166905	0.00309062	0.590244
cg06884304	0.00175952	0.00971876	0.85666
cg06884314	-0.00366774	0.00569131	0.520604
cg06884352	0.00134848	0.00994496	0.892385
cg06884384	-0.00310772	0.00287029	0.281259
cg06884394	0.00472493	0.00438755	0.283842
cg06884401	-0.00697821	0.00587861	0.237719
cg06884423	-0.00325667	0.0130593	0.803526
cg06884470	0.00652523	0.0108685	0.549467
cg06884478	0.00447343	0.00506427	0.378949
cg06884495	0.00155179	0.00656302	0.813519
cg06884504	0.00843928	0.00411598	0.042663
cg06884548	-0.00167737	0.0021327	0.433234
cg06884559	-0.00140655	0.00362875	0.699039
cg06884629	0.001182	0.00552593	0.831014
cg06884658	-0.00961234	0.00494542	0.0544419
cg06884710	-0.000691072	0.000938719	0.463157
cg06884718	-0.000753045	0.00708964	0.9156
cg06884779	0.00261542	0.00548106	0.634168
cg06884789	0.00127208	0.00453756	0.779731
cg06884805	-0.00131314	0.00708929	0.853384
cg06884854	0.00699133	0.00446548	0.120254
cg06884875	0.00186487	0.00527106	0.724158
cg06884882	0.00612108	0.0100513	0.543771
cg06884999	0.00310108	0.00362913	0.394654
cg06885175	0.0046504	0.00756156	0.539799
cg06885179	0.00833541	0.00631537	0.189573
cg06885189	0.0062145	0.00861873	0.472384
cg06885196	0.00947844	0.010638	0.374839
cg06885215	0.00433215	0.00295379	0.145276
cg06885284	0.00404391	0.00433659	0.353079
cg06885290	-0.00152675	0.00314205	0.62798
cg06885320	0.00147084	0.00539458	0.785623
cg06885359	0.0126026	0.00720812	0.0831372
cg06885374	-0.00855015	0.00752379	0.258209
cg06885414	0.00513028	0.00281692	0.0712405
cg06885459	0.00615366	0.0035709	0.0875973
cg06885468	-0.0064307	0.00521122	0.219782
cg06885588	0.00534002	0.00301045	0.078809
cg06885616	-0.002265	0.00371259	0.543041
cg06885641	-0.00269354	0.00450245	0.550889
cg06885652	0.00182093	0.00355937	0.609947
cg06885703	-0.00468025	0.00356456	0.191869
cg06885741	-0.00161494	0.0062327	0.796028
cg06885750	-0.000374767	0.00109745	0.733377
cg06885757	-0.00184496	0.00820451	0.822489
cg06885779	0.00540309	0.00620525	0.385765
cg06885823	0.00218459	0.00328316	0.507167
cg06885857	0.00387779	0.0120704	0.748608
cg06885861	0.0104906	0.00423213	0.0146727
cg06885910	-0.00149462	0.00287642	0.604359
cg06885921	-0.0042516	0.009162	0.643515
cg06886022	-0.00161841	0.00113029	0.154968
cg06886050	0.00410358	0.00371142	0.271242
cg06886078	0.00189256	0.0021913	0.389615
cg06886080	0.00476075	0.00760147	0.532397
cg06886081	0.00163618	0.00316232	0.605897
cg06886153	-0.00318573	0.0208744	0.878977
cg06886207	-0.00107979	0.00126248	0.394213
cg06886374	0.00028588	0.0060889	0.962636
cg06886468	0.00777784	0.00438849	0.0790591
cg06886493	0.00128364	0.00295153	0.664467
cg06886612	-0.00306115	0.00669581	0.648431
cg06886648	0.0094387	0.010736	0.381197
cg06886736	-0.000609507	0.00187096	0.745204
cg06886751	-0.000508441	0.00105404	0.630482
cg06886789	-0.00805732	0.00570299	0.16048
cg06886827	-0.0478386	0.0215245	0.0282567
cg06886857	0.000915757	0.00132429	0.490677
cg06886867	-0.000901814	0.00133594	0.501041
cg06886896	0.000646606	0.0016634	0.698217
cg06886967	0.00172164	0.00626001	0.783806
cg06886969	0.00560045	0.00268059	0.0389493
cg06887089	0.000329205	0.00744409	0.964805
cg06887137	-0.000823574	0.00721916	0.909377
cg06887167	-0.000654076	0.000949013	0.492112
cg06887170	0.000622652	0.00144149	0.666608
cg06887221	0.00524315	0.0047362	0.27065
cg06887224	0.000126344	0.00345149	0.970865
cg06887251	-0.00660383	0.00456617	0.1509
cg06887260	0.000303736	0.00132031	0.818473
cg06887275	-0.000398131	0.00134867	0.768386
cg06887283	0.00722033	0.0122875	0.557973
cg06887285	0.00116086	0.00366488	0.75202
cg06887328	-0.00306744	0.00361427	0.397857
cg06887345	0.00896808	0.0060519	0.141185
cg06887400	0.0038935	0.00322733	0.230199
cg06887407	0.00126472	0.00498585	0.800223
cg06887414	0.00169814	0.00134727	0.210137
cg06887444	0.00483549	0.00386824	0.213887
cg06887454	-0.0020805	0.00591672	0.725777
cg06887471	-0.000203068	0.00141537	0.886174
cg06887473	-0.000940151	0.0049063	0.848386
cg06887542	-0.00113913	0.00163259	0.486783
cg06887555	0.00114347	0.0110792	0.917982
cg06887574	0.00592402	0.00792474	0.456307
cg06887580	-0.00222819	0.00425019	0.601135
cg06887663	-0.000653063	0.00138101	0.637214
cg06887667	0.00325248	0.00373487	0.385704
cg06887705	-0.00622016	0.00380206	0.104647
cg06887716	-0.00540275	0.00535619	0.315297
cg06887726	-0.0034016	0.00343896	0.324728
cg06887772	0.00191437	0.00560969	0.733546
cg06887778	-0.00469728	0.00532036	0.379188
cg06887897	0.00404918	0.0040368	0.317991
cg06887949	-0.0102541	0.00632291	0.107671
cg06887957	0.00237745	0.0095393	0.803642
cg06887978	-0.000164403	0.00113011	0.884597
cg06887980	-0.0057734	0.0057386	0.316554
cg06888058	-0.000242677	0.000803121	0.763084
cg06888084	-0.0123343	0.00725696	0.0919731
cg06888094	0.00235471	0.00559458	0.674641
cg06888104	0.00196563	0.0072046	0.785486
cg06888156	0.00507441	0.00423915	0.23382
cg06888209	-0.00573736	0.0126204	0.650271
cg06888225	-0.00237359	0.00451368	0.600021
cg06888236	0.00132297	0.0011588	0.256023
cg06888261	-0.00444513	0.00673907	0.510861
cg06888270	-0.00402532	0.00313652	0.20201
cg06888271	-0.00816167	0.00430145	0.0603471
cg06888276	-0.00251826	0.00272146	0.356783
cg06888295	0.00400638	0.00435924	0.360042
cg06888346	0.000182047	0.00323491	0.955222
cg06888353	0.0040637	0.00421615	0.337202
cg06888383	-0.0012679	0.00340602	0.710409
cg06888387	-0.00659126	0.00810467	0.417791
cg06888406	-0.00927418	0.00957649	0.334915
cg06888415	0.000774147	0.00144163	0.592336
cg06888460	-0.00159634	0.0138293	0.908309
cg06888463	0.0015878	0.00371394	0.669819
cg06888466	-0.00832112	0.00585443	0.157997
cg06888516	-0.00154423	0.00466908	0.741462
cg06888547	-0.0152391	0.00841396	0.0727943
cg06888550	-0.00112339	0.00147198	0.446961
cg06888554	-0.000812277	0.00160747	0.614332
cg06888566	-0.00477019	0.00661487	0.472332
cg06888626	0.00186404	0.0025463	0.465662
cg06888698	-0.00186917	0.0071915	0.795407
cg06888755	0.00333659	0.0030753	0.280266
cg06888756	0.00523632	0.00627406	0.405721
cg06888826	-0.00403259	0.00381115	0.292285
cg06888836	0.000356311	0.00726137	0.960951
cg06888900	0.00528543	0.00736486	0.474464
cg06888921	-0.000564113	0.00659937	0.932033
cg06888942	0.000948849	0.00220696	0.668069
cg06888989	0.000413717	0.00390056	0.91572
cg06889036	0.0019283	0.00592363	0.74539
cg06889037	-0.00307918	0.00104994	0.00407539
cg06889108	0.000551244	0.00114472	0.631063
cg06889146	0.000728746	0.0025504	0.775607
cg06889165	0.000471345	0.00768088	0.951177
cg06889183	-0.00547517	0.00526783	0.300876
cg06889272	0.00159131	0.00558967	0.77641
cg06889339	-0.00587728	0.00743916	0.43117
cg06889348	0.000164911	0.00570871	0.977006
cg06889349	-0.00176414	0.00815569	0.829141
cg06889350	-0.00141182	0.00130214	0.280589
cg06889370	0.00803277	0.00400122	0.0470956
cg06889422	-0.000133725	0.00307169	0.965353
cg06889454	-0.00280624	0.00464534	0.547
cg06889461	0.00484796	0.00684113	0.480015
cg06889481	-0.000343074	0.00153125	0.823128
cg06889484	-0.000761419	0.00162417	0.640121
cg06889514	0.00459713	0.00369565	0.216122
cg06889535	-0.00171248	0.00675281	0.800273
cg06889547	-0.00371461	0.00524409	0.480204
cg06889571	-0.0075276	0.0148543	0.613317
cg06889607	-0.00054214	0.000893615	0.54529
cg06889746	-0.000263155	0.0012931	0.839109
cg06889755	0.000903354	0.00352173	0.798029
cg06889756	0.00182002	0.00406276	0.655036
cg06889790	-0.00163021	0.00424931	0.701971
cg06889954	0.000841347	0.00328346	0.798237
cg06889971	3.477e-05	0.0052315	0.994709
cg06889975	0.00446871	0.00324586	0.171337
cg06889979	-0.00832375	0.0106287	0.4352
cg06890003	-0.0216608	0.0077417	0.00605635
cg06890016	-0.00163129	0.00632478	0.796941
cg06890017	-0.00227566	0.00484806	0.639699
cg06890028	0.0015698	0.00531822	0.768407
cg06890039	0.00046691	0.0102999	0.963924
cg06890065	-0.00872395	0.00799216	0.277368
cg06890106	-0.00593035	0.00301932	0.0519919
cg06890146	0.00499635	0.00764023	0.514483
cg06890152	0.0036512	0.00493118	0.460588
cg06890161	0.00812929	0.00848912	0.340321
cg06890242	-0.00306608	0.00450421	0.497456
cg06890291	0.0188017	0.0162365	0.24933
cg06890317	0.00137233	0.00337564	0.685122
cg06890365	0.00148584	0.00136869	0.279988
cg06890415	0.000342066	0.00179507	0.849216
cg06890441	0.000938282	0.00664285	0.887929
cg06890464	-0.0123178	0.00947985	0.196485
cg06890484	-0.000186226	0.00148694	0.900557
cg06890486	0.000777631	0.0050116	0.87697
cg06890502	0.000399539	0.00139643	0.77532
cg06890522	-0.00557902	0.00516741	0.282615
cg06890553	0.00282983	0.00135461	0.0389699
cg06890569	0.00093355	0.00468022	0.842259
cg06890610	0.00279212	0.00655083	0.670763
cg06890619	0.00354801	0.0100038	0.723506
cg06890627	-0.00228495	0.00384903	0.553947
cg06890701	0.00716441	0.00453018	0.116588
cg06890720	-0.00123875	0.00643944	0.847802
cg06890747	-0.00145156	0.00507996	0.775603
cg06890779	-0.0013465	0.00102333	0.190927
cg06890813	0.00156815	0.00448127	0.727045
cg06890870	-0.00279002	0.00463499	0.548426
cg06890890	0.0173974	0.0117565	0.14173
cg06890909	-0.000741217	0.00153112	0.629259
cg06890910	-0.0116681	0.0082265	0.158865
cg06890950	-0.00501606	0.00615146	0.416559
cg06891006	0.000794431	0.00322352	0.805786
cg06891043	-0.00355529	0.00505172	0.483032
cg06891056	-0.0059324	0.00576829	0.305954
cg06891164	-0.000698203	0.00351521	0.842917
cg06891178	-0.00228293	0.00498644	0.647963
cg06891212	-0.0128323	0.00933582	0.172023
cg06891217	0.000944728	0.0041762	0.821445
cg06891221	-0.00129066	0.00372447	0.729591
cg06891243	-0.019519	0.0078815	0.0147609
cg06891344	-0.00884381	0.00794167	0.267837
cg06891424	-0.00112519	0.00306767	0.714469
cg06891455	0.0119462	0.00829563	0.152641
cg06891458	0.0046075	0.00475528	0.334671
cg06891491	-6.70961e-06	0.00352822	0.998486
cg06891533	-0.0042014	0.00840672	0.618219
cg06891538	0.00340164	0.00493159	0.491768
cg06891565	-0.00244342	0.00262066	0.353151
cg06891613	0.00481872	0.00502927	0.340058
cg06891627	0.00630246	0.00543534	0.248705
cg06891639	0.00213819	0.0140436	0.87926
cg06891663	0.00109823	0.001412	0.438339
cg06891716	0.000425227	0.00236784	0.857804
cg06891775	0.00129914	0.00563886	0.818209
cg06891815	0.00469422	0.00423638	0.270204
cg06891858	0.000277705	0.00355241	0.937829
cg06891866	0.00764015	0.00640941	0.235773
cg06891869	0.000429037	0.00360198	0.9054
cg06891939	-0.00267507	0.00675258	0.692744
cg06891957	6.03628e-05	0.00622353	0.992279
cg06892005	0.00122543	0.0013424	0.363273
cg06892009	-0.00175945	0.00346243	0.612344
cg06892049	0.000374274	0.00536757	0.944534
cg06892053	0.000335137	0.00180606	0.853123
cg06892102	-0.00528013	0.00416071	0.207056
cg06892123	-0.000181068	0.00340608	0.957699
cg06892141	0.00158316	0.0114244	0.890033
cg06892164	0.0110898	0.00552683	0.047209
cg06892179	0.00216646	0.00572542	0.705855
cg06892210	0.00416473	0.00570115	0.466606
cg06892217	-0.00225325	0.001152	0.0529626
cg06892272	-0.0029283	0.0130092	0.822317
cg06892277	-0.00464571	0.00387184	0.232721
cg06892281	-0.00498755	0.00322931	0.125297
cg06892384	-0.0054933	0.00957021	0.567118
cg06892396	0.00317189	0.00348667	0.364924
cg06892439	0.000912705	0.00107847	0.399192
cg06892465	0.00272539	0.00522064	0.602672
cg06892501	-0.000494076	0.00527248	0.925508
cg06892541	0.00198485	0.00490903	0.686743
cg06892553	0.00842741	0.00841863	0.318964
cg06892579	0.000899112	0.00568045	0.87452
cg06892581	-0.00233832	0.00424096	0.582481
cg06892596	-0.00347748	0.00619458	0.575664
cg06892601	-0.00101735	0.00345765	0.769126
cg06892607	0.000717609	0.00440985	0.871025
cg06892616	-0.000949885	0.00468242	0.839611
cg06892635	0.000751432	0.00124727	0.548083
cg06892679	-0.00495828	0.00297162	0.0980009
cg06892684	-0.00356217	0.00405825	0.381953
cg06892690	0.00540196	0.00750771	0.473318
cg06892714	-0.00146546	0.00232482	0.529747
cg06892726	-0.000327111	0.0047229	0.944906
cg06892753	-0.00319307	0.00672665	0.635933
cg06892788	0.00134389	0.0011981	0.264398
cg06892796	0.00108857	0.0036818	0.768036
cg06892815	-0.000739669	0.00806353	0.927076
cg06892868	-0.00936284	0.00829169	0.261233
cg06892898	-0.000649246	0.00135153	0.631896
cg06892907	0.00333294	0.00623292	0.593895
cg06892918	-0.00244793	0.0102098	0.810952
cg06892952	-0.000259085	0.00116582	0.824537
cg06892959	0.00213577	0.00119412	0.0763878
cg06893020	-0.00415769	0.00477831	0.386097
cg06893054	-0.015797	0.0108166	0.14697
cg06893069	0.00303185	0.00346196	0.383034
cg06893112	-0.000543525	0.00177392	0.759871
cg06893139	0.0142276	0.0136977	0.301186
cg06893150	0.00657985	0.00386911	0.0917907
cg06893172	-0.00211634	0.00172688	0.222947
cg06893225	0.000643176	0.00133228	0.630206
cg06893264	-0.00584949	0.00673735	0.387131
cg06893273	0.000920338	0.00295948	0.756394
cg06893288	-0.00200948	0.00157757	0.205378
cg06893295	0.000708818	0.00309396	0.819211
cg06893296	-9.44119e-05	0.00869283	0.991354
cg06893302	-0.00234942	0.00328004	0.475311
cg06893318	-0.00260478	0.00283889	0.360833
cg06893362	-0.000298472	0.00432512	0.945106
cg06893364	-0.000764448	0.0011571	0.510187
cg06893371	-0.00195585	0.00122595	0.113445
cg06893379	-0.00504134	0.00937924	0.591989
cg06893389	-0.00167935	0.00193078	0.386283
cg06893491	-0.0110034	0.0161688	0.497573
cg06893537	0.00142634	0.00095048	0.136259
cg06893549	0.00143168	0.00413681	0.72993
cg06893560	0.0120868	0.0081083	0.13886
cg06893569	-0.00497159	0.00424911	0.244472
cg06893628	0.00169414	0.0034754	0.626882
cg06893775	-0.00296148	0.00330119	0.371592
cg06893785	0.00160292	0.00460952	0.728688
cg06893812	0.00491632	0.00888392	0.581096
cg06893832	-0.00548543	0.00278086	0.0510093
cg06893834	-0.0013977	0.00301026	0.643325
cg06893844	0.00305529	0.00380669	0.423899
cg06893851	0.00285013	0.00487379	0.559868
cg06893877	0.0119474	0.00409116	0.00422923
cg06893891	-0.00159676	0.00722849	0.825574
cg06893938	-0.00529552	0.00838935	0.529183
cg06893951	0.00306965	0.00457978	0.504071
cg06893970	0.00165679	0.00564082	0.76952
cg06893977	3.37821e-05	0.000965138	0.97214
cg06894011	0.00299632	0.00388509	0.442191
cg06894032	0.00153951	0.00167286	0.359401
cg06894069	0.00142081	0.00110171	0.199833
cg06894070	0.00327511	0.0218372	0.881052
cg06894134	0.00800155	0.00581316	0.171427
cg06894146	-0.00165629	0.00232989	0.478631
cg06894186	0.0186442	0.0116125	0.111194
cg06894198	0.00266772	0.00783042	0.733977
cg06894204	-0.00526789	0.00492288	0.286883
cg06894251	0.0005916	0.0010233	0.564338
cg06894277	0.00508114	0.00303726	0.0971315
cg06894303	0.0096598	0.00623031	0.123854
cg06894334	-0.0046059	0.00375037	0.221976
cg06894349	0.00460759	0.00358477	0.201331
cg06894381	0.000526942	0.00142982	0.713168
cg06894429	0.0148896	0.00532286	0.00606761
cg06894462	-0.0186346	0.0108162	0.0876766
cg06894464	0.0040042	0.00733097	0.586013
cg06894469	-0.00264188	0.00648022	0.684285
cg06894541	0.0013199	0.00326499	0.686794
cg06894549	-0.00235616	0.00371844	0.527607
cg06894585	0.00196425	0.00489133	0.68876
cg06894599	0.00323096	0.00562557	0.566893
cg06894612	-0.0118982	0.0152275	0.436239
cg06894628	-0.00127134	0.00441894	0.774107
cg06894651	0.00376888	0.00398003	0.345704
cg06894687	0.00424736	0.00613097	0.489887
cg06894708	0.000676272	0.00113889	0.553845
cg06894709	0.00384323	0.00398613	0.337047
cg06894710	-0.00452412	0.00521817	0.3878
cg06894723	-0.00607984	0.0052874	0.252646
cg06894795	-0.00223265	0.00108635	0.0421862
cg06894812	-0.000800955	0.000914678	0.383084
cg06894824	-0.00165754	0.00325851	0.611976
cg06894860	-0.0115869	0.00389794	0.00361589
cg06894958	-0.00530606	0.00383809	0.169577
cg06895005	-0.0023312	0.00297334	0.434675
cg06895059	-0.00687686	0.00337199	0.043763
cg06895103	-0.000584612	0.00440191	0.894583
cg06895124	-0.00104258	0.00470429	0.825011
cg06895137	-0.0042519	0.00535361	0.428751
cg06895163	0.00118812	0.00340453	0.727758
cg06895196	-0.000341999	0.00391776	0.930593
cg06895197	0.000681836	0.00117583	0.563164
cg06895218	0.000619422	0.00558123	0.911829
cg06895230	0.00498253	0.00529603	0.348829
cg06895295	0.00475077	0.00612751	0.439786
cg06895313	-0.00476743	0.0099465	0.632655
cg06895337	-0.00234632	0.00339395	0.490793
cg06895349	0.0022991	0.00173385	0.187534
cg06895357	-0.00156638	0.00319261	0.62465
cg06895397	0.00262342	0.00380823	0.492323
cg06895436	-0.0112918	0.00826923	0.174826
cg06895502	0.00128452	0.00140598	0.362883
cg06895515	2.73242e-05	0.00317328	0.993145
cg06895532	0.00433179	0.00238942	0.0725255
cg06895640	-0.000338814	0.00719441	0.962522
cg06895675	0.00927006	0.00648631	0.155738
cg06895683	-0.0034831	0.00339822	0.307583
cg06895752	0.000483243	0.00407918	0.905911
cg06895754	0.00258167	0.00359597	0.474293
cg06895759	-0.00597186	0.00465444	0.202125
cg06895767	-0.002754	0.00514876	0.593789
cg06895796	-0.000982227	0.00129248	0.448879
cg06895810	-0.00517478	0.0068771	0.453349
cg06895831	0.00241338	0.00243821	0.324398
cg06895843	-0.00489636	0.00333475	0.144829
cg06895849	-0.010304	0.0089673	0.252977
cg06895885	0.00451459	0.00839595	0.591843
cg06895894	-0.00851138	0.0064655	0.190717
cg06895911	-0.00549194	0.0053352	0.305521
cg06895913	0.000726366	0.00587588	0.901839
cg06895946	-0.000124528	0.00500171	0.980181
cg06895953	0.00660125	0.00373627	0.0799852
cg06895959	0.00737789	0.00624219	0.239733
cg06895971	-0.000894022	0.00595984	0.881028
cg06896091	-0.00384299	0.00408078	0.348358
cg06896116	-0.00201295	0.00277369	0.469517
cg06896155	-0.00393538	0.0033296	0.239733
cg06896207	-0.00530771	0.0040327	0.190805
cg06896210	-0.00834343	0.00876344	0.34311
cg06896232	0.0162432	0.00472446	0.000823378
cg06896281	0.00350794	0.00512205	0.494841
cg06896316	-0.0135469	0.011076	0.223866
cg06896352	-0.00464919	0.00626091	0.459294
cg06896450	0.00793662	0.0101723	0.436909
cg06896497	-0.00339636	0.00350996	0.335312
cg06896529	-0.000556085	0.00554153	0.920247
cg06896551	-0.00469041	0.00499285	0.349534
cg06896615	0.00117561	0.00137773	0.395318
cg06896619	-0.000549268	0.00247987	0.825114
cg06896626	-0.00072537	0.0118851	0.951443
cg06896663	-0.00131373	0.00217321	0.546726
cg06896906	-0.00166997	0.00122793	0.176565
cg06896909	-0.00268559	0.0035207	0.447186
cg06896919	-0.00281745	0.00534792	0.599353
cg06896937	0.00275236	0.00977251	0.778737
cg06896984	0.000954853	0.0114926	0.933933
cg06896987	-0.000180691	0.00452536	0.968221
cg06896988	-0.00186039	0.00405631	0.647381
cg06897031	-0.0008671	0.00480799	0.857207
cg06897125	-0.00396605	0.00285235	0.167149
cg06897127	0.0131925	0.0102793	0.201996
cg06897145	-0.0020889	0.00329727	0.527684
cg06897233	-0.00387728	0.00396872	0.330695
cg06897264	-0.00143001	0.00112714	0.207177
cg06897282	-0.00515342	0.00424035	0.226797
cg06897306	-0.002177	0.00305577	0.477686
cg06897326	-0.00236333	0.00257854	0.361356
cg06897334	0.00201501	0.0012493	0.109579
cg06897363	0.00146133	0.00568994	0.797783
cg06897370	-0.00489231	0.00628102	0.437679
cg06897413	-0.0100867	0.0056375	0.0762834
cg06897442	-0.00690276	0.0111954	0.53877
cg06897478	0.00024729	0.00644802	0.969476
cg06897548	-0.00546547	0.00438132	0.214836
cg06897564	-0.00022505	0.00432223	0.958567
cg06897606	-0.00226966	0.00480816	0.637814
cg06897628	0.00104579	0.00209722	0.619
cg06897636	0.0157624	0.00937198	0.0953818
cg06897650	-0.00121517	0.00802411	0.879901
cg06897683	0.00599709	0.00413686	0.149945
cg06897686	-0.000504426	0.00124281	0.685608
cg06897687	-0.00940899	0.0064726	0.148836
cg06897702	0.00741502	0.00481815	0.12663
cg06897724	-0.008312	0.00404523	0.0422285
cg06897790	0.00015614	0.00124034	0.900048
cg06897797	-0.000617076	0.0036257	0.865164
cg06897852	-0.00124157	0.00288771	0.668059
cg06897860	-0.000933733	0.00224654	0.678475
cg06897921	0.00193244	0.00165475	0.245362
cg06897927	0.00214166	0.00339809	0.529812
cg06897951	-0.00571133	0.00400683	0.156823
cg06897958	-0.0017597	0.0148822	0.906088
cg06898038	-0.00320855	0.00372225	0.390533
cg06898048	0.00809522	0.00942013	0.391981
cg06898080	-0.00305189	0.00609012	0.617268
cg06898089	-0.000161574	0.00385476	0.966641
cg06898156	0.00298732	0.00359651	0.407957
cg06898199	-0.000481445	0.00194226	0.804682
cg06898214	0.00324706	0.00909879	0.721863
cg06898225	0.020501	0.0125511	0.105192
cg06898266	0.00328108	0.00487108	0.501964
cg06898279	-0.00307801	0.00520097	0.555167
cg06898289	-0.00290325	0.0016916	0.0888763
cg06898293	0.0125717	0.0113873	0.271958
cg06898308	-0.00406051	0.00777177	0.602375
cg06898393	-0.000762972	0.00131596	0.563225
cg06898499	0.00714731	0.0038135	0.0635069
cg06898502	-0.0111604	0.00532729	0.0384299
cg06898549	0.00540815	0.00793028	0.496671
cg06898576	0.00451211	0.00357671	0.209742
cg06898585	-0.00196992	0.00507219	0.698474
cg06898699	0.000895858	0.00587323	0.879041
cg06898721	-0.00324431	0.00339826	0.341787
cg06898768	0.000340295	0.00113374	0.764618
cg06898793	0.006115	0.0078617	0.438314
cg06898823	0.00180128	0.00762313	0.813639
cg06898830	-0.00117269	0.005499	0.831516
cg06898831	0.00279012	0.00836589	0.739372
cg06898923	0.00254472	0.00138748	0.0692996
cg06899008	0.00663798	0.00412683	0.110542
cg06899009	0.0165318	0.00723848	0.0242646
cg06899018	-0.00606082	0.00454564	0.18513
cg06899038	0.0049898	0.00717399	0.488157
cg06899044	0.00256498	0.00342751	0.455818
cg06899053	0.00343161	0.00182696	0.0629387
cg06899054	-0.00870177	0.0103158	0.400724
cg06899083	0.00189696	0.00111672	0.0921545
cg06899168	-0.0147899	0.00873997	0.0933859
cg06899174	0.00581326	0.00763204	0.447846
cg06899176	0.000738621	0.00376851	0.844967
cg06899192	0.00183047	0.00182611	0.318317
cg06899202	0.00548717	0.0032712	0.0962498
cg06899218	-0.00425752	0.0048774	0.384581
cg06899226	0.0531169	0.0317904	0.0975444
cg06899237	-0.000743537	0.0043662	0.865086
cg06899248	-0.00504807	0.00310187	0.106456
cg06899274	0.00544178	0.00347643	0.120325
cg06899309	-0.0087252	0.00540323	0.109166
cg06899312	-0.0099196	0.0127545	0.438366
cg06899313	0.000512888	0.00472001	0.913665
cg06899329	-0.00224504	0.00835554	0.788664
cg06899450	0.00412568	0.0029224	0.160797
cg06899478	0.000721624	0.00484882	0.88196
cg06899483	-0.0126037	0.00759776	0.0999409
cg06899487	0.00374898	0.004335	0.388989
cg06899491	0.000670521	0.0049665	0.892847
cg06899515	-0.000374747	0.00364016	0.918188
cg06899522	-0.00670467	0.00908532	0.462078
cg06899530	0.000383882	0.0010617	0.718353
cg06899549	0.0147788	0.00643874	0.0235785
cg06899551	-0.000724845	0.00480243	0.8803
cg06899578	0.00940374	0.00570809	0.102271
cg06899582	-0.00892311	0.00529609	0.0948024
cg06899597	-0.0032208	0.00434744	0.460335
cg06899625	0.000139286	0.00552082	0.979917
cg06899646	0.00524546	0.003527	0.139763
cg06899660	0.000671528	0.00349139	0.847825
cg06899755	-0.00034008	0.0015227	0.823678
cg06899772	0.00198871	0.00480303	0.679628
cg06899776	0.0108702	0.00659156	0.101927
cg06899791	-0.00518306	0.00457672	0.25985
cg06899799	0.00131244	0.00159161	0.411352
cg06899802	-0.000615165	0.00105218	0.559953
cg06899836	-7.91571e-05	0.00139397	0.954817
cg06899844	0.00287957	0.00336326	0.393724
cg06899912	-0.00937817	0.00438599	0.0346732
cg06899953	-0.00023039	0.0018977	0.903588
cg06899970	0.0063249	0.00539233	0.243307
cg06899976	-0.00212619	0.00244261	0.385912
cg06899985	0.00665593	0.00722098	0.358641
cg06900004	-0.00307176	0.00414361	0.460048
cg06900008	0.00130807	0.00767651	0.865004
cg06900068	-0.000171825	0.00776672	0.982389
cg06900089	0.00107237	0.00625855	0.864262
cg06900099	-0.000337276	0.00164501	0.837921
cg06900101	0.00793049	0.00913612	0.38723
cg06900216	0.00211482	0.012949	0.870562
cg06900223	0.00483356	0.00327416	0.142677
cg06900229	-0.00105053	0.00173429	0.545913
cg06900253	-0.00194211	0.00654848	0.767341
cg06900257	0.000323244	0.00133212	0.808718
cg06900278	-0.00260835	0.0049751	0.601119
cg06900311	0.0043078	0.00324846	0.187503
cg06900355	-0.0100262	0.00775157	0.19852
cg06900386	-0.00258295	0.00668724	0.700044
cg06900404	-0.000131581	0.00205448	0.949048
cg06900418	-0.000432354	0.00151734	0.776216
cg06900487	-0.00475465	0.00583807	0.417131
cg06900493	0.00424421	0.00310508	0.174406
cg06900494	0.00129817	0.00367334	0.72445
cg06900514	-0.00342668	0.00753813	0.650292
cg06900546	0.00777516	0.00454077	0.0896093
cg06900571	0.0115836	0.00630357	0.068768
cg06900573	-0.000298235	0.00583799	0.959349
cg06900585	-0.00911279	0.0139254	0.514194
cg06900650	0.00114393	0.000841878	0.176946
cg06900673	0.00274061	0.00370713	0.461283
cg06900676	0.00153481	0.00105173	0.147276
cg06900776	-0.00654397	0.00283941	0.0230269
cg06900782	0.00340211	0.00738104	0.645746
cg06900806	-0.00123434	0.00147236	0.403626
cg06900821	0.00619059	0.0039576	0.120585
cg06900843	-0.00131763	0.00318272	0.67967
cg06900846	-0.00394094	0.00492861	0.425632
cg06900848	-0.00423513	0.00429329	0.326037
cg06900856	0.0004859	0.000901272	0.590869
cg06900861	-0.00032606	0.0021793	0.881336
cg06900920	-0.00339527	0.00293655	0.250055
cg06900938	-0.00136788	0.00171011	0.425474
cg06900984	0.00170843	0.00659179	0.795976
cg06901060	0.00195952	0.00321559	0.543505
cg06901091	0.00312357	0.0111896	0.780645
cg06901094	-0.0133023	0.00754056	0.0804412
cg06901122	-0.00524424	0.00755477	0.489018
cg06901147	0.00297229	0.0038575	0.442613
cg06901189	-0.0042817	0.00557022	0.443702
cg06901200	-0.00182589	0.00456364	0.689849
cg06901205	0.00116549	0.00476837	0.807352
cg06901260	0.00442354	0.00437738	0.314412
cg06901278	0.00279428	0.00465877	0.549859
cg06901280	0.00154512	0.00848582	0.855847
cg06901307	0.0066929	0.00754127	0.37671
cg06901357	0.00356155	0.00507475	0.484249
cg06901392	-0.0021635	0.00164649	0.191528
cg06901407	-0.00291528	0.00310932	0.35047
cg06901484	-0.00154219	0.00105784	0.147675
cg06901492	0.0029633	0.00741676	0.690255
cg06901526	0.000238165	0.00139607	0.864848
cg06901584	-0.00369249	0.00380217	0.333564
cg06901591	0.0076453	0.00488086	0.12008
cg06901613	0.00171551	0.00322311	0.595605
cg06901621	0.00120828	0.00465223	0.795556
cg06901711	0.00141555	0.00777967	0.855947
cg06901759	0.000442427	0.00458402	0.923284
cg06901762	-0.00410151	0.00814934	0.615746
cg06901766	-0.00656803	0.00428122	0.127813
cg06901790	-0.00090141	0.00313733	0.7744
cg06901890	-0.00312821	0.00369627	0.399182
cg06901893	0.00362725	0.0030603	0.238424
cg06902001	0.00316643	0.00535504	0.555511
cg06902067	-0.00530472	0.00335706	0.116889
cg06902071	-0.00113625	0.00648187	0.861163
cg06902091	0.00397883	0.0058856	0.500417
cg06902109	-0.0054462	0.00506938	0.284983
cg06902117	-0.00577613	0.00302677	0.0589061
cg06902200	-0.00192914	0.00220326	0.383131
cg06902219	0.00176202	0.00615884	0.775332
cg06902235	0.00199978	0.00230979	0.388458
cg06902244	0.00371265	0.00513962	0.47158
cg06902281	-0.000500197	0.0058426	0.931928
cg06902355	-0.00445147	0.00517812	0.391808
cg06902358	0.00268216	0.00841327	0.750471
cg06902367	-0.00120353	0.00910751	0.895105
cg06902368	0.00532631	0.00591679	0.369944
cg06902379	-0.00394049	0.0100863	0.696776
cg06902455	0.000913037	0.00395575	0.817881
cg06902479	0.00029187	0.00343051	0.932349
cg06902485	0.0014649	0.00755669	0.846641
cg06902524	-0.00371399	0.00480117	0.440821
cg06902558	0.00456267	0.00681197	0.504363
cg06902573	-0.00591117	0.00257265	0.0234364
cg06902607	0.0125911	0.00756909	0.0990103
cg06902609	0.0012534	0.0059113	0.832466
cg06902665	-0.00482059	0.00810963	0.553425
cg06902669	-0.000486635	0.00249935	0.845977
cg06902685	-0.00501944	0.00715014	0.484131
cg06902698	0.00387085	0.00160897	0.0177747
cg06902764	0.00159336	0.0034419	0.644313
cg06902765	0.0015684	0.00507038	0.757648
cg06902828	-0.0034496	0.00499458	0.491203
cg06902844	-0.00836015	0.00756557	0.271517
cg06902858	-0.00314345	0.0023047	0.175325
cg06902898	0.000907568	0.00282068	0.748238
cg06903008	0.000980415	0.00410995	0.811893
cg06903010	-0.00922757	0.00822508	0.264312
cg06903031	0.00428545	0.0036007	0.236496
cg06903075	-0.00473038	0.00916945	0.606952
cg06903086	3.98821e-05	0.00317822	0.99001
cg06903089	-0.0070615	0.00394629	0.076253
cg06903099	0.00397692	0.00951881	0.676896
cg06903103	-0.00295331	0.0117013	0.801201
cg06903180	-0.00271466	0.00238394	0.257246
cg06903191	-0.001497	0.00720094	0.835693
cg06903200	0.00380103	0.00780112	0.62704
cg06903211	-0.0095152	0.00535006	0.0780314
cg06903230	-0.00889797	0.0100548	0.378083
cg06903325	0.0104	0.0096864	0.285277
cg06903369	0.00491661	0.00998718	0.623477
cg06903384	0.00404581	0.00282695	0.15517
cg06903409	0.00289843	0.00405609	0.476351
cg06903451	-0.00100445	0.00433293	0.817103
cg06903465	0.00630716	0.00537943	0.243501
cg06903472	0.00611601	0.00338089	0.0731345
cg06903477	-0.000861641	0.00313716	0.784086
cg06903478	0.000771471	0.00695191	0.911837
cg06903512	0.000974133	0.00471691	0.83676
cg06903544	-0.000423682	0.00285759	0.8824
cg06903569	-0.000509469	0.0019995	0.799346
cg06903579	0.00509031	0.00524409	0.333801
cg06903592	-0.00194277	0.00333686	0.561593
cg06903656	-0.0035677	0.00369522	0.336379
cg06903658	-0.00267739	0.0162895	0.869742
cg06903795	0.000706127	0.00522966	0.892836
cg06903818	-0.00083882	0.00139288	0.548244
cg06903831	0.00125701	0.00113531	0.27058
cg06903889	-0.00872236	0.0114136	0.446353
cg06903917	0.000544966	0.00364497	0.881419
cg06904000	0.00270276	0.00370626	0.467377
cg06904008	0.00585863	0.00801447	0.466302
cg06904057	-0.00292329	0.0062919	0.643112
cg06904066	-0.00617667	0.00880426	0.484412
cg06904086	-0.00636378	0.00525846	0.22875
cg06904153	-0.000596554	0.00146049	0.683715
cg06904287	-0.000823404	0.00525138	0.875687
cg06904337	-0.00602346	0.0166948	0.71893
cg06904349	-0.00329815	0.00782859	0.674347
cg06904356	0.0061961	0.0152679	0.685645
cg06904439	0.000211619	0.0035667	0.952793
cg06904486	0.00628746	0.00512562	0.222517
cg06904507	0.000961731	0.00372991	0.797001
cg06904548	-0.00234263	0.0059391	0.694005
cg06904565	-0.000467812	0.00359077	0.896577
cg06904616	0.00455958	0.00248783	0.0694949
cg06904618	-0.00044214	0.00406622	0.913607
cg06904649	-0.00447239	0.00487814	0.361205
cg06904667	0.00264848	0.00589892	0.654316
cg06904727	-0.00337187	0.00602122	0.576599
cg06904828	-0.0031711	0.00390874	0.418924
cg06904900	-0.00184993	0.0050884	0.716873
cg06904916	0.00258473	0.00708873	0.716079
cg06904938	0.00432362	0.00395792	0.277004
cg06904956	-0.000158629	0.00620175	0.979639
cg06904975	0.00695492	0.00953113	0.467094
cg06905083	0.010754	0.00474993	0.0254971
cg06905116	0.00455586	0.00307463	0.141212
cg06905124	0.00344658	0.00870136	0.692787
cg06905129	-0.000489014	0.00381249	0.898168
cg06905130	-0.00583225	0.00685241	0.396516
cg06905142	-0.00638492	0.00290508	0.0300175
cg06905162	-1.66904e-05	0.00299675	0.995566
cg06905189	-0.00120956	0.00621645	0.846079
cg06905216	0.00846169	0.00379065	0.0275876
cg06905224	0.00372966	0.00322275	0.249616
cg06905304	0.00466583	0.00297661	0.119819
cg06905357	0.0070141	0.00348692	0.0466686
cg06905367	-0.00266079	0.0101402	0.793494
cg06905387	-0.00174216	0.00177051	0.327244
cg06905401	-0.00694039	0.0040757	0.0913656
cg06905404	0.00097717	0.00347623	0.779152
cg06905453	-0.00340413	0.00407733	0.405556
cg06905471	0.00119435	0.00130675	0.362689
cg06905499	0.00109599	0.0106013	0.917844
cg06905506	-0.00210179	0.00342738	0.540964
cg06905511	0.00436929	0.00752711	0.562761
cg06905516	-0.00302525	0.0058496	0.606056
cg06905652	0.00735278	0.0117787	0.533738
cg06905679	-0.00338917	0.00653535	0.605069
cg06905692	0.00149168	0.00113831	0.192728
cg06905720	-0.00322624	0.00804734	0.689252
cg06905724	-0.00156754	0.00450866	0.728739
cg06905726	-0.00240046	0.00256846	0.352011
cg06905743	0.0025418	0.00266654	0.342531
cg06905757	0.00163264	0.00620421	0.792919
cg06905766	-0.00262289	0.00364311	0.47305
cg06905789	-0.00228919	0.00945963	0.809226
cg06905850	0.00129872	0.00158854	0.415346
cg06905853	0.000201232	0.00304485	0.947424
cg06905862	-0.00154376	0.00112959	0.174469
cg06905901	0.00422312	0.00362029	0.245885
cg06905913	0.00134703	0.00175503	0.444386
cg06905922	0.000155371	0.0036586	0.966202
cg06905970	-0.00650289	0.00388357	0.0968303
cg06905984	-0.000946092	0.00117054	0.420659
cg06906035	-0.00134174	0.00344029	0.697271
cg06906079	0.00428067	0.00290579	0.143515
cg06906087	-0.000552849	0.00460715	0.9047
cg06906156	-0.000191022	0.00204105	0.925602
cg06906192	0.00116618	0.00442213	0.792484
cg06906196	0.00845988	0.00480972	0.081323
cg06906230	0.00306693	0.00330054	0.354773
cg06906268	0.00197932	0.00652657	0.762246
cg06906316	0.000735059	0.00822533	0.928951
cg06906324	-0.00240655	0.00323412	0.458366
cg06906380	-0.00237202	0.00414766	0.56854
cg06906395	9.90472e-05	0.00109629	0.928172
cg06906406	0.0073417	0.0040532	0.0727693
cg06906435	-0.00248803	0.00455426	0.585941
cg06906462	0.000391349	0.00624366	0.950134
cg06906464	-0.00333511	0.0288742	0.908252
cg06906472	9.73233e-05	0.000847543	0.908786
cg06906523	0.000200274	0.00270723	0.94116
cg06906555	0.0179829	0.00904242	0.0491702
cg06906598	0.00204113	0.00425052	0.632016
cg06906682	-0.00186131	0.00133671	0.166543
cg06906813	-0.00372147	0.00429784	0.3884
cg06906827	0.0044304	0.00679151	0.515516
cg06906831	-0.00254986	0.0039672	0.52171
cg06906869	0.00320884	0.0066952	0.632677
cg06906951	0.00829284	0.00539953	0.127396
cg06906952	-0.0042867	0.00292832	0.146028
cg06906961	-0.00957407	0.00517771	0.0670817
cg06906965	0.0013386	0.00343945	0.697875
cg06906971	-0.00378459	0.00393164	0.337822
cg06906980	-0.00498656	0.00281551	0.0792642
cg06907033	0.00133089	0.00345926	0.701166
cg06907056	-0.00287662	0.00361091	0.427342
cg06907141	-0.000969215	0.000824623	0.24235
cg06907160	0.0012256	0.00200713	0.542687
cg06907180	0.000756909	0.00670044	0.910261
cg06907210	0.00369587	0.00869361	0.671561
cg06907229	-0.00425278	0.00783418	0.588312
cg06907295	2.00925e-05	0.00115972	0.986208
cg06907332	0.00412505	0.00331658	0.216182
cg06907347	-0.00237908	0.0070229	0.735424
cg06907356	0.00451636	0.007645	0.555872
cg06907391	0.000937067	0.00112663	0.407324
cg06907405	-0.00018681	0.00151429	0.902039
cg06907418	0.00511342	0.00241621	0.0365341
cg06907469	-0.00129515	0.00148281	0.384291
cg06907479	-0.00127355	0.00103389	0.220601
cg06907539	0.0188995	0.0124401	0.131521
cg06907578	0.00503961	0.00891418	0.572968
cg06907580	-0.00013316	0.0015526	0.931806
cg06907588	-0.00381409	0.00611742	0.534237
cg06907617	-0.00151844	0.00597892	0.799987
cg06907626	0.00378283	0.00454097	0.406592
cg06907674	-0.00194254	0.00451437	0.667804
cg06907680	0.00124741	0.00174051	0.475057
cg06907708	0.0101467	0.00820233	0.218657
cg06907744	-0.00872338	0.0051546	0.09336
cg06907757	-0.0281252	0.012008	0.0209365
cg06907770	-0.00382418	0.00413301	0.356811
cg06907842	-0.000474963	0.00152506	0.756045
cg06907852	0.00403443	0.0045705	0.379283
cg06907870	0.00272444	0.00155793	0.0830739
cg06907892	0.000487377	0.00738562	0.947503
cg06907898	0.00292401	0.00438323	0.506086
cg06907930	-0.0694616	0.0371838	0.0643671
cg06907957	0.0027001	0.0041407	0.515681
cg06907980	0.00199904	0.0033885	0.556415
cg06907989	0.00393518	0.00680523	0.564251
cg06908033	0.000203996	0.00322799	0.949723
cg06908040	0.0020394	0.00517213	0.694105
cg06908052	-0.000956403	0.00364643	0.793584
cg06908058	0.0016504	0.0036142	0.648813
cg06908065	0.0038958	0.00380014	0.307491
cg06908087	0.00415588	0.00472487	0.380973
cg06908102	0.00495664	0.0320014	0.877188
cg06908122	-0.0166338	0.0100174	0.0996131
cg06908136	-0.00367989	0.00509922	0.472009
cg06908202	0.00236249	0.00465202	0.612563
cg06908211	0.00260084	0.00492777	0.598688
cg06908232	-0.00455753	0.00395892	0.252099
cg06908241	0.00130427	0.00336201	0.698794
cg06908244	0.00666229	0.0090745	0.464375
cg06908309	-0.00238217	0.0021864	0.278256
cg06908328	-0.00267978	0.00841416	0.750711
cg06908352	0.000240915	0.00339844	0.943612
cg06908401	0.00226596	0.00392121	0.564511
cg06908450	0.00656578	0.00506527	0.197559
cg06908452	0.00809993	0.00771067	0.295757
cg06908458	-0.000974582	0.00114953	0.398354
cg06908460	0.000443526	0.00307716	0.885653
cg06908462	-0.00172507	0.00114957	0.136267
cg06908474	0.0028718	0.00729318	0.694503
cg06908550	0.00470939	0.00539788	0.384828
cg06908618	0.000213128	0.00425472	0.960138
cg06908655	0.00111529	0.00407266	0.784706
cg06908739	-0.00369742	0.00489471	0.4516
cg06908778	-0.000646755	0.00185121	0.727469
cg06908806	-0.00115323	0.00185278	0.534921
cg06908855	-0.0156787	0.00863277	0.0720163
cg06908857	0.0119638	0.00833011	0.153729
cg06908862	-0.00299186	0.00184467	0.107637
cg06908895	-0.00156236	0.00152307	0.3072
cg06908919	-0.00127921	0.00484445	0.792222
cg06908985	-0.00544651	0.00352136	0.124756
cg06909020	0.00274076	0.0081619	0.73765
cg06909088	-0.00273892	0.00358734	0.446773
cg06909117	0.000405152	0.00194133	0.835063
cg06909158	0.00116407	0.0054426	0.831029
cg06909228	-0.0102748	0.00657246	0.120802
cg06909229	-0.00194714	0.00344073	0.572589
cg06909248	0.00623332	0.00749833	0.407576
cg06909254	-0.00449786	0.00609879	0.46236
cg06909274	-0.00423386	0.00405573	0.298771
cg06909287	-0.00229108	0.00292817	0.435613
cg06909288	0.00198843	0.00295332	0.502152
cg06909290	0.00509584	0.00292655	0.0843868
cg06909300	0.000483958	0.00389034	0.901221
cg06909301	0.0032967	0.00268271	0.221696
cg06909315	0.022068	0.0115432	0.0584596
cg06909384	0.00228736	0.00463437	0.622581
cg06909400	0.00211691	0.00439294	0.630825
cg06909469	-0.00516987	0.00654465	0.431233
cg06909503	-0.0191634	0.00839705	0.0243688
cg06909547	-0.00602281	0.00597898	0.315947
cg06909612	-0.00342738	0.00683236	0.616906
cg06909630	-0.00667725	0.00495542	0.180551
cg06909646	0.00202528	0.00595391	0.734373
cg06909689	0.000157867	0.00541564	0.976797
cg06909786	0.0119683	0.00925726	0.198721
cg06909790	0.000330136	0.00369272	0.928922
cg06909819	0.0175776	0.00700796	0.0135663
cg06909845	-0.00213033	0.00800187	0.790552
cg06909898	-0.000377776	0.00127392	0.767362
cg06909921	-0.000251613	0.0019048	0.895147
cg06909932	0.00068289	0.00346661	0.844192
cg06909976	0.00145378	0.00269608	0.590805
cg06910048	-0.000282075	0.00121978	0.817542
cg06910049	0.00115077	0.00812017	0.887558
cg06910084	-0.0036555	0.00293891	0.21616
cg06910100	0.00174591	0.00636926	0.784501
cg06910114	0.00318747	0.0114314	0.780886
cg06910115	-0.00138426	0.00113575	0.225478
cg06910119	-0.00575686	0.00616245	0.352219
cg06910125	-0.00129807	0.00207082	0.532041
cg06910198	0.000709038	0.00204538	0.729502
cg06910254	-0.00156766	0.00175403	0.373376
cg06910257	-0.0019022	0.00411457	0.644756
cg06910290	0.00871579	0.00432679	0.0463662
cg06910299	0.00386784	0.0024204	0.112857
cg06910304	0.00197242	0.00514812	0.702346
cg06910338	-0.000865951	0.00439644	0.844211
cg06910433	0.00326644	0.00394204	0.409084
cg06910465	-0.00456379	0.00430136	0.290967
cg06910483	-0.00521417	0.00395022	0.189537
cg06910505	0.0126064	0.0037327	0.00100738
cg06910565	0.0011363	0.00279577	0.685199
cg06910580	-0.0136039	0.0109233	0.215582
cg06910599	0.00107605	0.00305447	0.725285
cg06910661	-0.0013842	0.00266478	0.604477
cg06910663	0.00108126	0.00331454	0.744869
cg06910673	-0.00473219	0.0105777	0.65547
cg06910694	0.00357907	0.00481412	0.458764
cg06910896	-0.00450488	0.00588829	0.445846
cg06910925	0.000569136	0.00350822	0.871418
cg06910994	-9.01704e-05	0.00795153	0.990972
cg06910997	-6.05609e-05	0.00321655	0.985012
cg06911001	0.00121685	0.00287323	0.672734
cg06911002	0.00390268	0.00965884	0.686944
cg06911020	-0.000332933	0.000978064	0.734193
cg06911107	-0.00336631	0.00890089	0.705998
cg06911113	-0.0030008	0.00383817	0.435964
cg06911124	-0.00392113	0.00330126	0.237439
cg06911149	2.16948e-05	0.00120271	0.98564
cg06911187	-0.00159871	0.00190762	0.403781
cg06911236	-0.00130393	0.00497343	0.793665
cg06911238	0.00281637	0.00237885	0.238952
cg06911270	0.00479581	0.00769898	0.534606
cg06911277	-0.00394786	0.00237477	0.0992258
cg06911282	0.00212825	0.00186953	0.257389
cg06911348	-0.00392908	0.00556377	0.481536
cg06911354	-0.00366231	0.00529496	0.490582
cg06911487	-3.57739e-05	0.00199101	0.985697
cg06911507	0.000759956	0.00342314	0.824714
cg06911525	-0.00020497	0.00563251	0.971036
cg06911613	-0.0130118	0.00649735	0.0476325
cg06911630	0.00131125	0.0021199	0.537473
cg06911679	0.0105918	0.0050019	0.0364252
cg06911739	-0.00436961	0.00773881	0.57345
cg06911744	-0.00167452	0.00497625	0.737121
cg06911753	-0.00246909	0.00473299	0.602926
cg06911765	0.00372106	0.00402699	0.357458
cg06911865	0.00227045	0.00337572	0.502597
cg06911873	-0.0108154	0.0066629	0.107352
cg06911909	0.00303503	0.00497195	0.542813
cg06911974	0.00474288	0.00698414	0.49848
cg06912033	0.00050442	0.00371046	0.892109
cg06912182	0.0015199	0.00187887	0.420261
cg06912197	-0.00501696	0.00637379	0.432873
cg06912212	0.00206904	0.00329436	0.531246
cg06912216	-0.00226345	0.00178019	0.206197
cg06912227	-0.000539998	0.00210422	0.797938
cg06912229	0.00192679	0.00393727	0.625536
cg06912252	0.00230211	0.00126337	0.0710926
cg06912253	-0.000884287	0.00340073	0.795319
cg06912272	-0.00404241	0.00698794	0.564099
cg06912282	0.000665998	0.00341733	0.845834
cg06912297	-0.000122009	0.00293356	0.966899
cg06912301	0.00640955	0.00389936	0.103034
cg06912304	0.000318123	0.00727594	0.965203
cg06912343	-0.0203262	0.0169653	0.233406
cg06912355	0.00868691	0.00535944	0.10786
cg06912356	0.00189518	0.00128462	0.14294
cg06912357	-0.00180975	0.00293845	0.539218
cg06912403	-0.00871206	0.00423465	0.0419774
cg06912413	0.00154639	0.00346834	0.656559
cg06912420	0.00155787	0.00383937	0.685691
cg06912425	2.21749e-05	0.00316884	0.994429
cg06912447	0.0126227	0.00765486	0.101954
cg06912515	0.000483987	0.00106012	0.648887
cg06912575	-0.00263512	0.00407511	0.51919
cg06912601	-0.000706865	0.00673985	0.91666
cg06912623	-0.0105898	0.00412737	0.0116161
cg06912665	-0.000704533	0.00539835	0.896398
cg06912693	-0.00280937	0.00357371	0.433457
cg06912792	0.00136586	0.00397786	0.731967
cg06912814	0.00256776	0.00462472	0.579849
cg06912824	-0.00505934	0.00582155	0.386667
cg06912830	-0.000248	0.00129831	0.848857
cg06912839	0.0017738	0.00493779	0.7201
cg06912842	0.0046812	0.00528494	0.377644
cg06912894	0.00107949	0.00457654	0.81396
cg06912918	0.00825696	0.00631945	0.194027
cg06912922	-0.00383661	0.00395575	0.334195
cg06912936	0.0026253	0.00922005	0.77637
cg06912939	-0.000315215	0.00284385	0.911941
cg06912960	-0.00219235	0.00271906	0.421785
cg06912964	-0.00713308	0.00749019	0.342984
cg06912965	-0.00873762	0.00569349	0.127685
cg06912966	8.32075e-06	0.00275581	0.997596
cg06912990	0.00274765	0.00576692	0.634682
cg06912997	0.00134455	0.00393856	0.733456
cg06913008	-0.000844305	0.00124406	0.498748
cg06913021	-0.00265075	0.00661591	0.689432
cg06913044	0.00144615	0.00375769	0.701078
cg06913079	-0.00193439	0.00259409	0.457416
cg06913118	0.000337792	0.00352638	0.923859
cg06913160	0.00147926	0.0022963	0.520768
cg06913166	-0.0117488	0.00987897	0.236848
cg06913219	0.0018164	0.00506394	0.7205
cg06913228	-0.00108879	0.00134726	0.420715
cg06913229	-0.00605924	0.00405697	0.138108
cg06913287	-6.41373e-05	0.00179804	0.971609
cg06913304	0.00627258	0.00476506	0.190738
cg06913329	0.00959847	0.00888661	0.282416
cg06913337	-1.39102e-05	0.007443	0.998512
cg06913345	-0.000294541	0.00211556	0.889522
cg06913349	0.00133419	0.00147521	0.367722
cg06913352	-0.00387455	0.00460298	0.401722
cg06913365	-0.0018612	0.00552974	0.737063
cg06913379	0.00222616	0.00664112	0.738094
cg06913388	-0.00322318	0.00126179	0.0119781
cg06913516	-0.00284971	0.00176633	0.109482
cg06913517	0.00366058	0.00205271	0.0772483
cg06913579	-0.00755421	0.00466454	0.108152
cg06913593	0.0112972	0.00463741	0.0164221
cg06913600	-0.00394877	0.00701548	0.574652
cg06913744	-0.0029648	0.00327746	0.367616
cg06913815	-0.000825284	0.00351807	0.81496
cg06913821	-0.00101269	0.00329293	0.759007
cg06913847	0.00688721	0.00457755	0.135251
cg06913865	0.00421934	0.00560756	0.453367
cg06913869	0.00091216	0.0012638	0.471945
cg06913958	0.00697895	0.00439428	0.115062
cg06913966	-0.000648971	0.00136818	0.636187
cg06914015	-0.000686571	0.00426794	0.872488
cg06914033	-0.00250591	0.00428653	0.559992
cg06914045	0.00690366	0.00447892	0.126048
cg06914048	0.00822831	0.00842157	0.330649
cg06914123	0.0111742	0.00578395	0.0558948
cg06914133	-0.0056946	0.010114	0.574532
cg06914213	-0.000860948	0.00447913	0.847923
cg06914225	-0.00441835	0.00333459	0.187866
cg06914270	-0.000368447	0.00636885	0.95397
cg06914366	-0.00133653	0.0057356	0.816169
cg06914505	-0.00716186	0.00571022	0.212374
cg06914508	-0.00206998	0.00442901	0.641145
cg06914509	-0.0042165	0.00210655	0.0477436
cg06914581	-0.00379364	0.0130764	0.772267
cg06914593	-0.00772083	0.00394631	0.0528992
cg06914603	-0.0013915	0.00312194	0.656662
cg06914655	0.000960295	0.00658606	0.884336
cg06914693	-0.00306853	0.00412019	0.457981
cg06914704	0.00268122	0.00809076	0.740967
cg06914725	0.000141822	0.00232271	0.951421
cg06914768	-0.000602593	0.0014237	0.672918
cg06914817	-0.00167361	0.00377619	0.658476
cg06914837	0.000444122	0.000708771	0.532191
cg06914882	0.000977046	0.00365154	0.789522
cg06914945	-0.00269403	0.00870997	0.757665
cg06914947	-0.00372542	0.00225339	0.10108
cg06914949	0.00148963	0.00162887	0.36241
cg06915034	0.0128855	0.00728846	0.0797962
cg06915053	0.000594017	0.00150985	0.694752
cg06915098	0.000894974	0.00716786	0.900859
cg06915116	0.00188712	0.0057968	0.745376
cg06915123	-9.84583e-05	0.00164198	0.952292
cg06915165	-0.00106925	0.00112309	0.343116
cg06915193	0.000881709	0.00157216	0.576035
cg06915202	-0.00254451	0.00767343	0.740811
cg06915226	0.00175624	0.00307999	0.569679
cg06915252	-0.000321146	0.00117421	0.784974
cg06915257	0.00404441	0.0144378	0.779898
cg06915270	-0.00177425	0.00281309	0.529513
cg06915310	-0.00308995	0.00461793	0.504796
cg06915321	0.000799991	0.00366536	0.827626
cg06915331	0.000358014	0.00446688	0.936262
cg06915334	0.000878078	0.00173331	0.613438
cg06915343	0.00309182	0.00325331	0.343974
cg06915371	-0.00201888	0.00509913	0.692913
cg06915373	-0.010632	0.00827042	0.201255
cg06915417	0.00525601	0.00525127	0.319031
cg06915453	0.00216229	0.00424565	0.611548
cg06915470	0.0031356	0.00505196	0.536077
cg06915472	-0.0023062	0.00338408	0.49697
cg06915524	-0.00119562	0.00217706	0.583967
cg06915570	-0.00161974	0.00498893	0.746038
cg06915574	0.00612161	0.0089181	0.493864
cg06915627	-0.00165118	0.00419901	0.694897
cg06915665	-0.00412001	0.0035233	0.24474
cg06915667	-0.000771065	0.00307872	0.802698
cg06915722	-0.000548647	0.00159467	0.731454
cg06915732	0.00236736	0.00360767	0.51304
cg06915749	-0.00439374	0.00723402	0.544834
cg06915773	0.00284292	0.00419562	0.499428
cg06915826	0.00665331	0.00699622	0.343659
cg06915830	-0.00915343	0.00523594	0.083171
cg06915844	-0.00485206	0.00481149	0.315421
cg06915872	0.0204304	0.0116198	0.0814391
cg06915915	-0.0147903	0.0163419	0.367381
cg06915970	-8.90097e-06	0.00484752	0.998538
cg06916001	-0.00179145	0.00396099	0.651947
cg06916011	-0.00438098	0.00600919	0.467496
cg06916012	0.00455179	0.00150209	0.00303434
cg06916030	0.00410934	0.00390683	0.29514
cg06916059	-0.0172602	0.00887062	0.0541886
cg06916121	-0.00575572	0.00470487	0.223764
cg06916161	0.00254931	0.00530474	0.631758
cg06916237	-0.00492027	0.00434537	0.259927
cg06916239	0.00113765	0.0032493	0.726905
cg06916315	0.00179406	0.00132671	0.179014
cg06916404	-0.00431877	0.00516343	0.404702
cg06916408	-0.00413611	0.00465677	0.376341
cg06916426	0.00448162	0.00493091	0.365364
cg06916446	-0.000101587	0.00369713	0.978128
cg06916463	-0.00129255	0.00119789	0.282895
cg06916514	-0.00890393	0.0038344	0.0220343
cg06916552	0.00217561	0.00139035	0.120454
cg06916574	-0.000946373	0.00435526	0.828374
cg06916591	-0.00192493	0.00822701	0.81543
cg06916597	0.0139017	0.00865928	0.11122
cg06916609	-0.0112537	0.0134546	0.404701
cg06916620	0.0111196	0.0047089	0.0199333
cg06916670	0.00261903	0.00722925	0.717824
cg06916706	-0.00165096	0.00100531	0.103344
cg06916709	-0.00347035	0.00645631	0.59198
cg06916725	0.0022149	0.00313863	0.481846
cg06916729	-0.00089669	0.00123891	0.470715
cg06916740	0.0056536	0.00532522	0.290671
cg06916852	0.00338679	0.00405296	0.40514
cg06916868	0.00278834	0.00450411	0.537131
cg06916873	0.00507114	0.0030583	0.100084
cg06916894	-0.00136459	0.00197051	0.490052
cg06916931	-0.000440682	0.00189145	0.816197
cg06916948	0.000235804	0.0126749	0.98519
cg06916950	-0.00516922	0.00561845	0.359527
cg06917015	-0.00291338	0.00421919	0.491304
cg06917070	-0.00717001	0.00357989	0.047608
cg06917186	0.00195036	0.0010814	0.0739888
cg06917199	0.00271514	0.00890052	0.760891
cg06917217	0.00468196	0.00560718	0.405499
cg06917261	-0.00145104	0.00384195	0.70638
cg06917265	-0.00596387	0.00436129	0.174221
cg06917450	-0.0148889	0.0153062	0.332778
cg06917451	-0.00161096	0.00559849	0.77407
cg06917494	-0.000753735	0.00567307	0.894541
cg06917548	-0.000736033	0.00246619	0.765914
cg06917606	-0.00382263	0.0043429	0.380635
cg06917617	-0.00424111	0.00313338	0.178613
cg06917623	0.00243022	0.00341219	0.477813
cg06917671	-0.00819387	0.00438756	0.0644428
cg06917697	0.0113144	0.00806683	0.163506
cg06917727	0.00227791	0.00379774	0.549846
cg06917763	-0.000819606	0.0082164	0.920719
cg06917772	0.0042498	0.00406366	0.297903
cg06917785	-0.00299794	0.00356353	0.401981
cg06917858	-0.00844345	0.00373882	0.0258627
cg06917867	-0.0133874	0.00812793	0.102344
cg06917913	-0.00839454	0.0100637	0.405977
cg06917935	-0.0179006	0.0105789	0.0934058
cg06917976	0.0223785	0.0501507	0.656296
cg06917998	-0.00122497	0.00357953	0.73283
cg06918090	0.00145492	0.0031763	0.647801
cg06918159	0.0197149	0.0114345	0.0874397
cg06918239	-0.010398	0.00856318	0.227201
cg06918292	0.00259501	0.00418029	0.536011
cg06918359	0.00204387	0.00595676	0.732153
cg06918449	-0.000329006	0.00631194	0.958523
cg06918467	0.00036349	0.00175139	0.835962
cg06918470	0.00290617	0.00326934	0.375953
cg06918474	0.00218829	0.00174874	0.213413
cg06918551	-0.00419865	0.0065835	0.524936
cg06918562	0.000542052	0.00160765	0.73662
cg06918569	8.30355e-05	0.00326624	0.979763
cg06918574	-0.00202901	0.00505708	0.689021
cg06918623	0.0152553	0.0113883	0.1831
cg06918625	0.010203	0.00610321	0.0973684
cg06918634	0.00230704	0.00288953	0.42632
cg06918645	-0.00345823	0.00302141	0.254825
cg06918740	-0.00937836	0.00978646	0.339976
cg06918770	0.00599061	0.00656721	0.363622
cg06918793	-0.00431081	0.0070258	0.540745
cg06918804	-0.00118777	0.00113916	0.299347
cg06918887	-0.00244835	0.00354983	0.491804
cg06918898	-0.000334554	0.00109989	0.761563
cg06918917	0.00535278	0.00907419	0.556452
cg06918918	0.0029166	0.00313787	0.354637
cg06918925	0.000639649	0.000957084	0.505297
cg06918927	-0.00687294	0.0138619	0.620997
cg06918928	0.00400762	0.00422666	0.345081
cg06918955	-0.000175073	0.00701314	0.980128
cg06919059	-0.0172621	0.00690067	0.0138123
cg06919067	0.00571308	0.00327868	0.0841671
cg06919097	0.00996631	0.00743874	0.183027
cg06919141	-0.00906225	0.00896519	0.314278
cg06919159	0.00513921	0.00544136	0.346962
cg06919203	0.000270875	0.0036538	0.941035
cg06919205	0.00125598	0.00582733	0.829744
cg06919231	0.0209454	0.0220194	0.343538
cg06919292	0.00372874	0.00288536	0.198915
cg06919312	-0.0115882	0.00443912	0.0102787
cg06919392	-0.000906675	0.00175462	0.606359
cg06919398	-0.00124428	0.00449822	0.782584
cg06919414	-0.000108846	0.00139016	0.937731
cg06919440	-0.00354363	0.0125942	0.778945
cg06919467	-0.000912441	0.00773414	0.906298
cg06919472	0.0285738	0.012667	0.0260278
cg06919490	-4.73508e-05	0.00144408	0.973901
cg06919519	0.00275211	0.00344611	0.426206
cg06919524	0.00196291	0.00318954	0.539525
cg06919553	0.000539396	0.00264578	0.838824
cg06919618	0.00789566	0.00476804	0.10053
cg06919644	-0.00200938	0.00116669	0.087778
cg06919693	0.00625903	0.00827698	0.451118
cg06919709	-0.000386683	0.00178001	0.82842
cg06919743	-0.00157533	0.00387247	0.68493
cg06919757	-0.00228246	0.00891148	0.798323
cg06919800	0.00238556	0.00391054	0.543075
cg06919803	-0.011253	0.00709533	0.115566
cg06919900	0.003168	0.00872918	0.717348
cg06919903	-0.0048265	0.00392741	0.221675
cg06919913	-0.000145725	0.00454784	0.974495
cg06919916	0.00174805	0.00200142	0.384309
cg06919923	0.00148305	0.00150696	0.327173
cg06919930	0.00418934	0.0056856	0.462765
cg06919938	0.00240217	0.00527335	0.649611
cg06919956	-0.00100213	0.00172996	0.563564
cg06919968	-0.000579299	0.00316746	0.855215
cg06920017	-0.016175	0.00997676	0.107772
cg06920022	0.00113394	0.0155672	0.942062
cg06920037	0.000459947	0.00403606	0.909474
cg06920054	0.00271318	0.00266257	0.310394
cg06920136	-0.00144461	0.00128741	0.264218
cg06920214	-0.0046273	0.00553191	0.404669
cg06920237	0.0124355	0.00688704	0.0736608
cg06920256	0.00818748	0.00420616	0.0540938
cg06920263	0.000589194	0.00857728	0.945357
cg06920276	-0.00293118	0.00305744	0.339773
cg06920389	-0.0114435	0.0067958	0.0949857
cg06920390	-0.000899539	0.00151563	0.554037
cg06920399	-0.0203212	0.0185329	0.275215
cg06920405	0.00468707	0.00316421	0.141341
cg06920486	-0.00140371	0.00412759	0.734434
cg06920583	0.00442355	0.00801694	0.582202
cg06920586	-0.00423121	0.00377314	0.264515
cg06920667	0.00203381	0.00375008	0.588664
cg06920740	-0.0033121	0.00154923	0.0346984
cg06920812	0.011668	0.00590515	0.050624
cg06920833	-0.00440668	0.00546209	0.421506
cg06920888	0.00271762	0.00330018	0.411988
cg06920892	0.000659084	0.00687594	0.923808
cg06920904	0.00229255	0.00291053	0.432551
cg06920913	-0.00033341	0.00390112	0.932044
cg06920962	-0.0042031	0.00288207	0.14754
cg06921000	0.000346967	0.00419794	0.934276
cg06921074	0.00335807	0.00355636	0.347077
cg06921081	0.000598972	0.00169716	0.724807
cg06921107	-0.00637805	0.00403819	0.117058
cg06921156	-0.00486406	0.00189455	0.0115642
cg06921176	0.00338004	0.00560275	0.547541
cg06921214	0.0058913	0.00715477	0.412026
cg06921258	0.00551101	0.00765722	0.4732
cg06921259	0.00272305	0.00139324	0.0531379
cg06921261	-0.000334355	0.00304972	0.912895
cg06921282	0.000998799	0.00172124	0.562892
cg06921345	-0.00518226	0.00293669	0.0803471
cg06921368	0.000560707	0.0099564	0.95519
cg06921399	-0.00964435	0.00598071	0.109651
cg06921456	-0.00250684	0.0037095	0.500567
cg06921464	-0.000687811	0.00247795	0.781852
cg06921541	0.00476126	0.00356192	0.184025
cg06921549	-0.00293785	0.00605062	0.628238
cg06921552	0.000716481	0.00125843	0.570261
cg06921573	-0.00204924	0.00207166	0.324708
cg06921596	-0.00262281	0.0074675	0.726076
cg06921605	0.00130175	0.00256226	0.61242
cg06921606	0.000314045	0.00198781	0.874753
cg06921685	0.000430355	0.00280698	0.878425
cg06921803	-0.00170552	0.00684899	0.803803
cg06921810	-0.0163028	0.0095725	0.0913264
cg06921813	0.00379533	0.00925858	0.682643
cg06921872	0.00464789	0.00355391	0.193611
cg06921922	0.00707711	0.0034452	0.042285
cg06921943	-3.51059e-05	0.00203497	0.986267
cg06921992	-0.0108966	0.00468338	0.021782
cg06922032	0.00363289	0.00467248	0.438498
cg06922092	-0.000462672	0.00364684	0.899271
cg06922130	-0.000850472	0.00134494	0.528449
cg06922161	-0.00575947	0.00298443	0.056156
cg06922246	-0.00236316	0.00296951	0.427827
cg06922248	0.000100266	0.0034922	0.977146
cg06922269	0.00485145	0.00937639	0.60589
cg06922305	-0.000707631	0.00497788	0.887213
cg06922338	0.00401105	0.00323593	0.217738
cg06922352	0.00185664	0.00138142	0.181661
cg06922359	0.00149518	0.00421951	0.723743
cg06922393	-0.0090585	0.00648331	0.165114
cg06922397	0.00293149	0.0030686	0.341474
cg06922401	-0.00352198	0.0063534	0.580448
cg06922427	-0.00140969	0.0038999	0.71843
cg06922482	0.000601899	0.00325901	0.853808
cg06922496	0.016074	0.0077499	0.0403631
cg06922569	0.0029695	0.00550731	0.590824
cg06922599	0.00104658	0.00463976	0.821948
cg06922606	0.00398364	0.00187845	0.0361534
cg06922635	0.0016583	0.00286532	0.563921
cg06922646	-0.00268034	0.00340862	0.433328
cg06922733	0.00280785	0.0026617	0.293737
cg06922747	-0.0101898	0.00544703	0.0639954
cg06922772	0.00119787	0.00103306	0.248704
cg06922797	-0.00539224	0.00360966	0.138031
cg06922858	-0.00516232	0.0114132	0.65192
cg06922907	-0.0101546	0.00720281	0.161364
cg06922938	-0.0103907	0.0147135	0.481531
cg06922943	-0.00244086	0.00460481	0.597114
cg06922959	-0.00109541	0.00335023	0.744304
cg06922964	0.0050247	0.00693102	0.46999
cg06923060	-9.14113e-05	0.00999312	0.992718
cg06923084	-0.00322466	0.00558117	0.564576
cg06923165	0.00419766	0.00405197	0.302455
cg06923210	0.000937737	0.003731	0.802014
cg06923233	-0.000948182	0.0049264	0.847723
cg06923249	-0.00352177	0.00334127	0.294142
cg06923291	-0.000196556	0.00410981	0.96194
cg06923343	-0.0111363	0.00769858	0.150818
cg06923364	-0.010128	0.00420421	0.0176261
cg06923440	5.1606e-05	0.00251238	0.983649
cg06923616	-0.00163152	0.00501779	0.745676
cg06923622	-0.000176379	0.00131772	0.89376
cg06923651	0.00477011	0.00358647	0.186212
cg06923767	0.0120169	0.00700929	0.0892161
cg06923775	-0.00697998	0.00652816	0.287273
cg06923861	-0.00719784	0.00767598	0.350411
cg06923963	-0.000188914	0.00111351	0.865587
cg06923967	-0.00334034	0.00465756	0.474752
cg06924052	-0.00231458	0.0022986	0.316129
cg06924060	-7.64507e-05	0.00253966	0.976039
cg06924081	-0.0041769	0.00271654	0.126971
cg06924229	0.00686921	0.00844335	0.417621
cg06924233	-0.00257502	0.00451288	0.569418
cg06924277	-0.00235182	0.00259032	0.365866
cg06924355	0.00180026	0.00191776	0.34989
cg06924487	-0.00784639	0.00580183	0.178972
cg06924492	-0.00626769	0.0136575	0.647183
cg06924515	0.00829805	0.00346017	0.0181303
cg06924548	0.00914162	0.00531162	0.0880011
cg06924561	0.0134897	0.00865704	0.121998
cg06924602	0.0116115	0.00635509	0.0703443
cg06924606	0.00168192	0.00106822	0.11819
cg06924622	0.00258104	0.00293746	0.381465
cg06924657	0.00383201	0.00951672	0.687966
cg06924670	-0.00143239	0.00334057	0.668903
cg06924738	0.00516289	0.0033636	0.127621
cg06924792	0.010696	0.00984484	0.279609
cg06924803	0.00116092	0.00407867	0.776453
cg06924836	0.00183843	0.00373108	0.623165
cg06924873	-0.00147968	0.0121205	0.903054
cg06924878	-0.00309095	0.00217327	0.157731
cg06924879	-0.0105652	0.00605528	0.0837642
cg06924880	-0.000746904	0.00770395	0.922939
cg06924895	-0.00562046	0.00943233	0.552463
cg06924920	-0.00142063	0.00310819	0.648513
cg06924930	-0.0105359	0.00634006	0.0993502
cg06924964	-0.000612961	0.00384606	0.873661
cg06924976	-0.001146	0.00146354	0.435261
cg06925033	0.00440435	0.00662509	0.507546
cg06925060	0.00299082	0.00883708	0.735666
cg06925083	0.000646787	0.00191334	0.735966
cg06925115	-0.000262952	0.00097424	0.78773
cg06925153	0.0106733	0.0108661	0.328092
cg06925185	-0.0020818	0.00938419	0.824842
cg06925203	-0.00258471	0.00689434	0.708441
cg06925217	0.000487615	0.00100507	0.628515
cg06925236	0.000228611	0.00125278	0.855534
cg06925273	-0.00567635	0.00709202	0.425182
cg06925304	0.00463688	0.00998113	0.643145
cg06925364	0.000901602	0.00565798	0.87368
cg06925389	0.00918049	0.00864473	0.290531
cg06925422	0.0113487	0.0105868	0.286037
cg06925438	-9.40588e-05	0.00366019	0.979544
cg06925502	0.0108934	0.00823555	0.188621
cg06925530	0.00135176	0.00379155	0.722123
cg06925600	0.000885465	0.00555031	0.873535
cg06925625	-0.00655848	0.00470819	0.166381
cg06925645	-0.000834746	0.00780987	0.915073
cg06925664	0.00300229	0.00381761	0.433275
cg06925702	-0.00874385	0.00944952	0.356788
cg06925704	5.1365e-05	0.00134823	0.969677
cg06925722	0.0160625	0.0103612	0.123901
cg06925725	0.00236418	0.0028425	0.407335
cg06925836	-0.000824546	0.00402054	0.837879
cg06925855	0.000903594	0.00474703	0.84938
cg06925882	-0.000335403	0.00244881	0.891304
cg06925975	-0.00177212	0.00248214	0.476744
cg06925984	0.00111329	0.00423206	0.792986
cg06926023	-0.00271608	0.00252396	0.284187
cg06926026	-0.000580838	0.00622101	0.925779
cg06926113	-0.00174415	0.00392275	0.657449
cg06926140	0.00237459	0.00722668	0.743082
cg06926146	0.000197779	0.0130859	0.987968
cg06926251	-0.0218218	0.0129662	0.0951667
cg06926254	0.00210553	0.00262078	0.423446
cg06926284	0.0107479	0.0109771	0.329631
cg06926300	-0.00336656	0.00594515	0.572344
cg06926306	-0.000920797	0.00139783	0.511418
cg06926314	0.00129393	0.00837935	0.877558
cg06926332	-0.00445256	0.00442226	0.316177
cg06926343	0.00553563	0.00403972	0.173334
cg06926349	-0.00069058	0.0011592	0.552551
cg06926362	-0.00182533	0.00162434	0.263527
cg06926499	-0.00157001	0.00185432	0.398979
cg06926505	-0.00201119	0.00339644	0.554946
cg06926555	-0.0044418	0.00480414	0.357173
cg06926563	-0.00505182	0.00456812	0.271146
cg06926619	0.000119898	0.00298529	0.968035
cg06926656	0.00228161	0.00537839	0.672221
cg06926703	-0.000778138	0.0060621	0.898093
cg06926735	0.000154461	0.000962186	0.872752
cg06926741	-0.000646681	0.00990705	0.948072
cg06926815	-0.00320531	0.00370816	0.389218
cg06926818	0.0112094	0.00934785	0.233005
cg06926882	-0.0176776	0.0113366	0.121739
cg06926901	0.00467692	0.00470111	0.321952
cg06926916	0.018221	0.00711406	0.011759
cg06926933	0.00307474	0.00474167	0.51802
cg06926936	-7.45239e-05	0.00282129	0.978973
cg06926938	-0.00212349	0.00428661	0.621304
cg06926961	-0.00631787	0.00630538	0.318513
cg06927064	0.000633821	0.0011892	0.595102
cg06927121	0.00369901	0.00282321	0.192803
cg06927134	-0.004497	0.00474225	0.345027
cg06927217	0.000371768	0.00351538	0.915966
cg06927280	0.00168961	0.000849276	0.049086
cg06927284	-0.000192254	0.00180605	0.915416
cg06927305	-0.00328359	0.00281997	0.246733
cg06927323	0.00204364	0.00823889	0.804551
cg06927324	-0.00141895	0.00155136	0.362342
cg06927327	-0.000621862	0.00310621	0.841687
cg06927331	0.00462925	0.00495141	0.351833
cg06927337	-0.0043539	0.00930974	0.640928
cg06927343	-0.00353647	0.0045224	0.43587
cg06927361	0.0323225	0.0162411	0.0490091
cg06927370	-0.000391471	0.00172306	0.820686
cg06927400	0.00247394	0.005934	0.677542
cg06927481	0.0015926	0.00401075	0.692062
cg06927522	0.00267193	0.00699143	0.703058
cg06927540	-0.00406477	0.00940309	0.666369
cg06927625	-0.00147684	0.00697726	0.832753
cg06927634	0.000877761	0.00721431	0.903379
cg06927706	0.000162919	0.0033569	0.961378
cg06927717	-0.00143048	0.00114446	0.213937
cg06927775	-0.00929619	0.00776423	0.233714
cg06927792	-0.0011132	0.00178419	0.533946
cg06927807	0.000371837	0.00432673	0.931668
cg06927812	-0.00469336	0.00576219	0.417081
cg06927813	-0.00146034	0.00338197	0.666716
cg06927863	0.00151114	0.00117681	0.201758
cg06927878	0.00174269	0.00269833	0.519705
cg06927900	0.00945144	0.010163	0.354377
cg06927919	-0.0037227	0.00234522	0.115252
cg06927924	0.000335156	0.00336237	0.920778
cg06927938	0.0117412	0.00651556	0.074232
cg06927960	-0.0246024	0.0127578	0.0563348
cg06928021	-0.00125453	0.00847406	0.882575
cg06928134	-0.00987907	0.00698399	0.15998
cg06928209	-0.00159405	0.00374961	0.671562
cg06928226	0.000478732	0.00326928	0.883842
cg06928246	-0.00799212	0.00835287	0.340723
cg06928315	-0.00509956	0.00722916	0.482017
cg06928325	0.00546289	0.00308297	0.0791213
cg06928346	0.0014811	0.0064197	0.81796
cg06928370	-0.0014577	0.00326002	0.655635
cg06928382	-0.000318608	0.00417484	0.939304
cg06928484	-0.00783031	0.00334492	0.0210039
cg06928555	0.00133713	0.00162079	0.411132
cg06928634	-0.00284315	0.00450307	0.529078
cg06928680	-0.00434251	0.00388259	0.265765
cg06928695	0.0178579	0.00734803	0.0166739
cg06928703	0.00481368	0.00357307	0.180632
cg06928711	0.00810181	0.00807054	0.317603
cg06928797	-0.00274225	0.00277955	0.325975
cg06928823	-0.00429623	0.00977042	0.660989
cg06928855	0.00713899	0.00746021	0.340657
cg06928887	-0.0316813	0.0168177	0.0621838
cg06928894	-0.00434192	0.00956242	0.650663
cg06928924	-0.00113683	0.0013907	0.415405
cg06928940	-0.00220423	0.00704494	0.754953
cg06928952	0.0108576	0.00991308	0.275745
cg06928982	-0.00342028	0.0056914	0.549084
cg06928983	0.00319786	0.00858758	0.710313
cg06928985	0.00756964	0.011861	0.52465
cg06928993	0.0102043	0.00712991	0.155161
cg06929056	1.79027e-05	0.00393436	0.996377
cg06929093	-0.00302237	0.00630261	0.632488
cg06929120	0.0018127	0.00396327	0.648288
cg06929152	0.000694126	0.00591245	0.906753
cg06929174	0.00369497	0.00344295	0.285488
cg06929186	0.00055819	0.00885274	0.949837
cg06929216	0.00658002	0.00961303	0.495079
cg06929230	0.00122741	0.000854618	0.153729
cg06929287	-0.00254251	0.00121402	0.0384893
cg06929324	-0.00222127	0.00340863	0.515955
cg06929371	0.00215658	0.0036561	0.556474
cg06929414	-0.00572787	0.00301011	0.0596243
cg06929425	0.00261555	0.00785537	0.739785
cg06929449	-0.00176266	0.00658449	0.789424
cg06929468	0.00354212	0.00407208	0.386241
cg06929471	-0.000214053	0.00408831	0.958337
cg06929487	0.00184531	0.00641292	0.774071
cg06929530	0.00131779	0.00452687	0.77151
cg06929583	0.000665051	0.00615941	0.91421
cg06929595	-0.00147725	0.00171452	0.390744
cg06929622	-0.00079948	0.00485046	0.869378
cg06929627	-0.00368859	0.00418231	0.379693
cg06929662	0.00589345	0.00442032	0.185151
cg06929724	0.00206711	0.00449835	0.646748
cg06929726	-0.00404819	0.00671972	0.548103
cg06929727	0.00297082	0.00339226	0.383032
cg06929843	0.00487194	0.00724066	0.502424
cg06929845	0.00548488	0.00394051	0.166704
cg06929846	-2.92265e-05	0.00360463	0.993545
cg06929970	-0.00184459	0.00111038	0.099466
cg06930009	0.00349452	0.00429921	0.41804
cg06930016	0.000147611	0.00346503	0.966096
cg06930067	0.00244239	0.00364348	0.504018
cg06930095	-0.0021464	0.00128237	0.0969657
cg06930109	-0.0149468	0.00850494	0.0815778
cg06930153	-0.00218643	0.00420852	0.60442
cg06930162	0.00130726	0.00340971	0.702154
cg06930252	0.00405201	0.00634351	0.52428
cg06930255	-0.00137331	0.00614068	0.823444
cg06930309	0.000680331	0.00386761	0.860686
cg06930314	0.0127595	0.00777868	0.103744
cg06930332	0.00573156	0.00680268	0.401279
cg06930386	0.00220258	0.00370363	0.553239
cg06930400	-0.0032023	0.00447918	0.47614
cg06930433	0.00661331	0.00339723	0.0540775
cg06930464	0.0015058	0.00329268	0.648328
cg06930477	0.00442582	0.00292115	0.132566
cg06930511	-0.00198538	0.00738593	0.788574
cg06930513	-0.00520761	0.00369764	0.161794
cg06930527	0.00397191	0.0150956	0.792944
cg06930606	-0.000956517	0.00747972	0.898472
cg06930722	-0.0107634	0.00784515	0.172812
cg06930739	-0.00172565	0.00747926	0.81795
cg06930745	-0.000473525	0.00508411	0.92596
cg06930754	-0.00804386	0.00407638	0.0509259
cg06930757	0.00195188	0.00612623	0.750615
cg06930804	0.00957967	0.00530509	0.0736433
cg06930813	0.00428026	0.00460738	0.354886
cg06930856	0.0007843	0.00379607	0.836691
cg06930902	-0.00190721	0.00409072	0.641957
cg06930957	0.00404665	0.00330599	0.223507
cg06930958	0.00201981	0.0052618	0.701808
cg06931043	-0.00734488	0.0107185	0.494599
cg06931065	6.74305e-06	0.00446487	0.998798
cg06931073	0.0104284	0.0106166	0.328086
cg06931179	0.00256398	0.00201205	0.20519
cg06931196	0.00361159	0.0036967	0.330685
cg06931245	-0.00393668	0.00303322	0.197004
cg06931267	0.0174062	0.0165753	0.295919
cg06931327	-0.000533324	0.00532364	0.92038
cg06931336	-0.00221935	0.0033818	0.513002
cg06931337	-0.0044084	0.00284644	0.124265
cg06931356	-0.0045629	0.00364331	0.213031
cg06931405	-0.0150361	0.00959936	0.120084
cg06931415	-0.000750861	0.00117869	0.525406
cg06931418	0.000346644	0.0032588	0.915478
cg06931444	0.00281905	0.00539147	0.602096
cg06931446	0.000872405	0.00126552	0.492021
cg06931464	0.000876726	0.00379441	0.817692
cg06931515	-0.00595062	0.00750675	0.429627
cg06931516	-0.00499129	0.00370729	0.180909
cg06931523	0.000536519	0.00356362	0.880598
cg06931542	-0.00157422	0.000824017	0.0586355
cg06931587	0.00129994	0.0016899	0.443372
cg06931591	0.00343976	0.00458417	0.454614
cg06931615	-0.00305599	0.0026147	0.244977
cg06931637	-0.00431156	0.00566865	0.448496
cg06931676	0.0120627	0.00761637	0.116062
cg06931695	-0.00277699	0.0062671	0.658544
cg06931772	0.0121258	0.00444849	0.00744574
cg06931792	0.00562817	0.00730395	0.442587
cg06931855	-0.00233106	0.00216407	0.283721
cg06931859	-0.00481053	0.00416901	0.251006
cg06931898	-0.00459231	0.00698453	0.51221
cg06931902	0.00749181	0.00829012	0.368092
cg06931933	0.000343175	0.00144393	0.812574
cg06931941	0.000371853	0.00510474	0.94206
cg06932064	0.00634364	0.00475013	0.184431
cg06932104	0.00113358	0.00362816	0.755288
cg06932125	-0.00202603	0.00360236	0.574956
cg06932211	-0.000712046	0.00133489	0.594805
cg06932224	0.00569615	0.0101202	0.574664
cg06932256	0.000692027	0.00361977	0.848731
cg06932333	-0.00226861	0.00465116	0.62668
cg06932384	-0.00174835	0.00815957	0.830726
cg06932402	-0.00440046	0.00422711	0.300114
cg06932415	0.00169036	0.00246196	0.493759
cg06932451	-0.000156835	0.00124782	0.900205
cg06932455	0.00839912	0.00542756	0.124565
cg06932483	0.000249862	0.00359468	0.944709
cg06932519	-0.000448934	0.0026836	0.867445
cg06932521	-0.00117725	0.00140002	0.402204
cg06932535	-0.00159071	0.0032526	0.625757
cg06932543	-0.0026507	0.00866734	0.760305
cg06932612	-0.000867088	0.000911375	0.343447
cg06932669	-0.00549198	0.0090429	0.544864
cg06932691	-0.000975575	0.0095138	0.918509
cg06932693	-0.00108767	0.00441272	0.805757
cg06932713	0.000844338	0.00458777	0.854314
cg06932756	-0.00213787	0.00209645	0.310042
cg06932760	-0.00465938	0.00490903	0.344591
cg06932776	0.00180155	0.0122163	0.883025
cg06932780	0.0103525	0.00345155	0.00333429
cg06932837	0.00224668	0.00473486	0.636069
cg06932865	0.00223327	0.00689062	0.746465
cg06932937	0.00271954	0.00408112	0.506545
cg06932999	-0.0054145	0.00665007	0.417257
cg06933036	0.00143302	0.00300461	0.634336
cg06933064	-0.0016241	0.00304569	0.594921
cg06933072	-0.00440206	0.00411032	0.286481
cg06933074	-0.00366513	0.00568655	0.520552
cg06933137	0.00111483	0.00550157	0.839785
cg06933163	-0.0073194	0.00353098	0.0404752
cg06933271	-0.00253193	0.0063878	0.692587
cg06933275	2.28214e-05	0.00393985	0.995389
cg06933293	-0.00439192	0.0102737	0.669843
cg06933322	-0.000879286	0.00279343	0.753523
cg06933334	-0.00121303	0.00551068	0.826176
cg06933364	0.00411521	0.00364121	0.260817
cg06933370	0.000486713	0.00528205	0.926748
cg06933384	-0.000548412	0.00269563	0.839157
cg06933439	0.0164233	0.0150656	0.278001
cg06933467	0.00134196	0.00374727	0.72093
cg06933525	-0.0105591	0.0124735	0.399065
cg06933574	0.0131191	0.0116263	0.261562
cg06933670	0.00716303	0.00506881	0.160383
cg06933697	0.00238095	0.0062627	0.704532
cg06933711	-0.00251245	0.00790792	0.751295
cg06933752	-0.00116316	0.000817698	0.157665
cg06933796	0.00671475	0.00488853	0.172318
cg06933808	0.00167282	0.00315119	0.596572
cg06933816	0.000839061	0.00749935	0.911115
cg06933824	-0.000775701	0.00484417	0.873066
cg06933862	-0.00146551	0.00300055	0.626213
cg06933887	-0.00136875	0.00320849	0.670487
cg06933924	-0.00106369	0.00125941	0.400138
cg06933949	0.00425975	0.00550757	0.440894
cg06933965	-0.000658557	0.00562117	0.906946
cg06934003	0.00148903	0.00327792	0.650521
cg06934004	-0.000922001	0.00361872	0.799355
cg06934023	0.000584205	0.00106558	0.58461
cg06934038	-0.000347538	0.00343425	0.919574
cg06934092	0.00378541	0.00543298	0.487405
cg06934110	-0.00229459	0.0038813	0.555583
cg06934115	-0.000818092	0.00397056	0.837134
cg06934132	0.0168483	0.0106094	0.115094
cg06934176	-0.00203322	0.00466064	0.663493
cg06934218	0.000168646	0.00173711	0.922833
cg06934227	0.00391618	0.00627993	0.534157
cg06934245	-0.0132004	0.00833319	0.115997
cg06934265	0.00188927	0.00568642	0.740327
cg06934299	-0.00238186	0.00313236	0.44861
cg06934359	0.00210256	0.00522336	0.688062
cg06934394	-0.00385168	0.00946394	0.684796
cg06934410	-0.000169666	0.00130415	0.896723
cg06934418	-0.000489319	0.0064648	0.939801
cg06934426	0.00479064	0.00849397	0.573879
cg06934468	-0.00148776	0.00721442	0.836993
cg06934523	0.00124685	0.00122316	0.310226
cg06934550	0.00281351	0.0031912	0.379856
cg06934572	0.00803007	0.00658445	0.225197
cg06934613	0.000145027	0.00175167	0.934163
cg06934615	-0.000671087	0.00124021	0.589509
cg06934629	0.00358355	0.00273925	0.193475
cg06934654	0.000896968	0.00149578	0.549941
cg06934670	-0.00214893	0.00398258	0.590556
cg06934680	0.00440182	0.00564729	0.437355
cg06934688	0.00530225	0.0039754	0.184987
cg06934692	0.00443213	0.00833088	0.595771
cg06934747	0.00507445	0.00813863	0.534222
cg06934749	-0.00197229	0.00400612	0.623457
cg06934762	0.0010245	0.00309003	0.740849
cg06934774	0.000447426	0.00373621	0.904893
cg06934788	0.00532029	0.00737439	0.472133
cg06934826	-0.00276797	0.00138483	0.0480547
cg06934829	0.00913079	0.00772074	0.239459
cg06934851	-0.0020167	0.00323762	0.534619
cg06934867	0.00170558	0.00305438	0.577683
cg06934911	0.0049658	0.00166813	0.00356934
cg06934935	0.0066857	0.00824184	0.418977
cg06934960	-0.00577204	0.00528083	0.276731
cg06934971	0.00432169	0.00729129	0.554564
cg06934974	0.00432646	0.00787421	0.583793
cg06934988	-0.000883459	0.00130259	0.499022
cg06934989	0.00153693	0.00370622	0.679164
cg06935007	-0.00113271	0.00326423	0.729237
cg06935052	0.00576379	0.0064905	0.376425
cg06935061	-0.00734105	0.0109488	0.503925
cg06935085	-0.00457188	0.00337347	0.178066
cg06935106	-0.00487674	0.00386033	0.209106
cg06935109	0.0017035	0.00138267	0.220518
cg06935176	0.00423759	0.00689875	0.540293
cg06935184	-0.00184348	0.00120032	0.1274
cg06935199	-0.00459703	0.00338025	0.176572
cg06935255	0.000130678	0.00346916	0.970019
cg06935264	0.000411391	0.00157164	0.793988
cg06935336	0.0106708	0.00889895	0.233017
cg06935353	-0.000865994	0.00548848	0.874911
cg06935356	0.00232086	0.00468791	0.621518
cg06935361	0.000335575	0.00286395	0.906933
cg06935363	0.00121877	0.00302124	0.687424
cg06935438	-0.00459789	0.0146161	0.753668
cg06935461	0.000698244	0.0031707	0.826102
cg06935464	0.00106275	0.00141052	0.452763
cg06935501	-0.000466286	0.00155848	0.765347
cg06935531	-0.000859511	0.00456935	0.851136
cg06935581	-0.000228909	0.00152072	0.88062
cg06935595	0.0151566	0.00406314	0.00030196
cg06935598	0.000325345	0.00274354	0.905816
cg06935608	0.00256838	0.00476782	0.591169
cg06935666	-0.00165436	0.00366757	0.652805
cg06935749	0.00580334	0.00344954	0.0952863
cg06935787	0.00545851	0.00471772	0.249725
cg06935794	0.00770488	0.00691758	0.267745
cg06935846	0.00721256	0.00379434	0.059889
cg06935856	0.00604782	0.00721707	0.403822
cg06935882	0.00191131	0.00187801	0.311001
cg06935932	0.00308814	0.00750947	0.681688
cg06935967	-0.00784826	0.00940822	0.405948
cg06935969	-0.00256348	0.00390984	0.513394
cg06935979	0.0118846	0.0122257	0.333094
cg06935994	0.01122	0.00920212	0.225297
cg06936006	0.00937998	0.00755127	0.216768
cg06936025	-0.00919882	0.00857595	0.285743
cg06936108	-0.00896742	0.00619225	0.150364
cg06936155	-0.00218769	0.00313559	0.486813
cg06936159	0.001448	0.00153158	0.346478
cg06936231	3.27032e-05	0.00201434	0.987076
cg06936290	0.00432498	0.00971211	0.656949
cg06936316	0.00694401	0.0062062	0.265584
cg06936320	0.00216247	0.00362335	0.551835
cg06936350	-0.00179176	0.00240278	0.457407
cg06936355	0.00136004	0.0031018	0.661891
cg06936388	0.00410062	0.00458488	0.373038
cg06936402	-0.00459201	0.00342946	0.183285
cg06936436	0.00816359	0.00870361	0.350286
cg06936438	0.00418598	0.00284698	0.144279
cg06936450	-0.00244609	0.00132814	0.0681588
cg06936564	0.00459047	0.00461315	0.321841
cg06936567	-0.010905	0.00651615	0.0970141
cg06936611	0.00126038	0.00529771	0.812385
cg06936631	0.00116729	0.00485774	0.810541
cg06936656	0.0112254	0.00432451	0.0107022
cg06936704	0.00428467	0.00771209	0.579607
cg06936709	0.00675973	0.00425344	0.114826
cg06936713	-0.00511902	0.00526332	0.332856
cg06936731	0.00398854	0.00354821	0.263374
cg06936746	0.00469316	0.00336201	0.165494
cg06936768	0.00115816	0.00153039	0.450774
cg06936779	0.0148114	0.00667531	0.0285145
cg06936803	-0.00425463	0.00264799	0.110927
cg06936869	-0.00155158	0.00328848	0.637972
cg06936946	-0.00531419	0.00280925	0.0611172
cg06936956	0.00498526	0.00345727	0.152102
cg06937005	-0.0978068	0.0456922	0.0344789
cg06937024	0.0011761	0.00138478	0.397522
cg06937034	-0.000799837	0.00623277	0.89812
cg06937051	-0.00041224	0.00566923	0.942162
cg06937068	-0.00974706	0.00960018	0.312151
cg06937106	-0.0161886	0.0145714	0.268954
cg06937164	0.00664234	0.00428922	0.124296
cg06937201	-0.00534116	0.00428503	0.215193
cg06937205	-0.000631039	0.00519031	0.903449
cg06937207	-0.00286426	0.00705112	0.685361
cg06937211	0.00532653	0.00270661	0.0515424
cg06937249	0.0041946	0.00292066	0.153737
cg06937319	-0.00151153	0.00340414	0.657879
cg06937348	0.0089018	0.0154563	0.565816
cg06937351	0.00314067	0.00492475	0.52495
cg06937357	0.00168165	0.00536172	0.754377
cg06937391	0.00144686	0.00403752	0.720754
cg06937395	-0.00330282	0.00220589	0.137134
cg06937409	0.0032938	0.00210238	0.120006
cg06937459	0.00156407	0.00182509	0.393286
cg06937463	0.00525189	0.00364737	0.152682
cg06937489	0.00233976	0.00325761	0.474102
cg06937495	0.000905872	0.00104021	0.385697
cg06937549	0.00412814	0.00234782	0.0814304
cg06937552	0.0016076	0.00144773	0.269193
cg06937572	0.0314397	0.0196552	0.112513
cg06937593	0.00939156	0.0060721	0.124763
cg06937595	-0.00221973	0.00531412	0.676962
cg06937601	-0.0038232	0.0047121	0.418881
cg06937617	-0.00127037	0.00958026	0.894745
cg06937648	0.00293193	0.00511842	0.567914
cg06937653	-0.00257424	0.0030746	0.404228
cg06937654	0.00117372	0.00296939	0.693393
cg06937668	0.0118644	0.00574534	0.0412269
cg06937717	-0.00574253	0.0093998	0.54249
cg06937744	-0.00294472	0.0069271	0.671578
cg06937829	-7.11266e-05	0.00126695	0.95533
cg06937832	-0.00304648	0.00221091	0.170971
cg06937882	-4.84901e-05	0.00171158	0.977449
cg06937939	-0.00800304	0.0100374	0.42695
cg06937978	0.0098556	0.00381025	0.0109742
cg06937997	-0.0116929	0.00739084	0.116452
cg06938063	-0.000696026	0.0011835	0.557644
cg06938101	0.0105901	0.00518482	0.0434485
cg06938122	0.00204844	0.00211687	0.335292
cg06938133	-0.000548226	0.00954448	0.954298
cg06938143	-0.00272627	0.0380593	0.943022
cg06938161	-0.00254846	0.00508813	0.61745
cg06938191	0.0122688	0.00789999	0.12324
cg06938235	0.00261558	0.0019742	0.187907
cg06938264	0.00283701	0.00805074	0.725207
cg06938319	-0.0143891	0.0114379	0.210999
cg06938333	0.00105388	0.00168892	0.533897
cg06938356	0.00155866	0.00316896	0.623787
cg06938406	-0.000625562	0.00211563	0.768018
cg06938409	0.00165469	0.0014078	0.242337
cg06938464	0.00259632	0.00307855	0.400826
cg06938467	-0.000469325	0.00103729	0.651817
cg06938519	0.0069148	0.00531076	0.195575
cg06938558	-0.00213529	0.00292268	0.466553
cg06938565	0.00414665	0.00629238	0.511252
cg06938630	-0.00411382	0.00924322	0.657133
cg06938699	-0.00220317	0.00226969	0.333793
cg06938705	-0.00377409	0.00420031	0.370833
cg06938767	-0.0118945	0.00941134	0.20891
cg06938772	-0.000732518	0.00167919	0.663507
cg06938878	-0.00609688	0.0101723	0.550144
cg06938890	0.00510965	0.00661491	0.441478
cg06938905	-0.000923206	0.00283744	0.745511
cg06938954	0.00207039	0.00638732	0.746436
cg06939115	-0.000867039	0.00110134	0.432795
cg06939149	-0.000863608	0.00512503	0.866488
cg06939235	-0.000572233	0.00110611	0.605941
cg06939248	-0.00623321	0.00468224	0.185812
cg06939276	0.00302989	0.00417299	0.46931
cg06939307	0.000399986	0.00769711	0.958649
cg06939349	0.00594645	0.00694605	0.393775
cg06939404	-0.00315761	0.00392233	0.422506
cg06939438	0.00511449	0.00670144	0.446953
cg06939447	-0.0010395	0.00756187	0.89091
cg06939451	-0.0137335	0.0125701	0.276935
cg06939571	-0.000573255	0.00355795	0.87229
cg06939603	-0.00360501	0.00333534	0.282084
cg06939758	-0.00063092	0.00375472	0.86686
cg06939759	0.00096263	0.00485449	0.843172
cg06939792	0.00139627	0.00568126	0.806312
cg06939793	0.00386182	0.00773689	0.618657
cg06939851	-0.0111731	0.0089609	0.215047
cg06939920	-0.0011422	0.00333966	0.732983
cg06939923	-0.000655062	0.00337385	0.846404
cg06939941	-0.0091168	0.00794145	0.253414
cg06939970	0.000341986	0.00397918	0.931664
cg06939971	0.00793663	0.00610773	0.196462
cg06939972	0.00302862	0.00670528	0.652375
cg06939997	-0.000133048	0.00389903	0.97284
cg06940052	-0.00605473	0.00438833	0.170417
cg06940110	-0.0196584	0.0171511	0.25416
cg06940127	0.00371406	0.00546357	0.498043
cg06940168	-0.00900368	0.00605445	0.139793
cg06940169	-0.00483946	0.00389099	0.216185
cg06940195	-0.00152403	0.00619213	0.806036
cg06940198	-0.00679133	0.00641913	0.29234
cg06940232	0.0031369	0.00619835	0.61379
cg06940267	-0.00661808	0.00359049	0.0679405
cg06940299	-0.00482373	0.00360439	0.183511
cg06940309	0.000910123	0.0011833	0.443429
cg06940331	-0.00565678	0.00419227	0.179951
cg06940367	-0.003013	0.00610815	0.622784
cg06940387	0.00237595	0.014024	0.865771
cg06940405	-0.00363479	0.00440638	0.411186
cg06940451	0.00400721	0.00541129	0.46053
cg06940482	2.71853e-05	0.00176669	0.98775
cg06940574	-0.00134809	0.0029094	0.644009
cg06940614	0.000384521	0.00114645	0.73795
cg06940627	-0.0014354	0.00734539	0.845423
cg06940671	-0.00580258	0.00875945	0.509052
cg06940690	0.00187923	0.00768508	0.807268
cg06940716	0.00269756	0.00470131	0.567262
cg06940720	0.00101496	0.00343691	0.768304
cg06940728	0.00262105	0.00314922	0.407019
cg06940756	0.00512655	0.0044218	0.248767
cg06940792	-0.00152189	0.00250266	0.544346
cg06940812	-0.0014221	0.00658383	0.829381
cg06940838	-0.00273799	0.00393734	0.488251
cg06940847	-0.00687622	0.00415886	0.101052
cg06940851	-0.0011847	0.00255717	0.644059
cg06940858	-0.012308	0.00759759	0.108048
cg06940925	-0.00624855	0.00788041	0.429499
cg06940951	-0.0157668	0.00580815	0.00768648
cg06940993	0.00170691	0.00546955	0.755564
cg06941009	0.0115799	0.00985629	0.242537
cg06941011	0.00333849	0.00452841	0.462523
cg06941037	-0.00958394	0.00757351	0.208335
cg06941093	0.00762926	0.00553583	0.170901
cg06941127	-0.00419505	0.00466929	0.370881
cg06941140	0.000405793	0.00363065	0.911207
cg06941156	-0.00645936	0.0163824	0.694119
cg06941159	-0.0060826	0.00267994	0.025141
cg06941230	-0.0063377	0.0114779	0.581936
cg06941312	-0.000898762	0.00197134	0.649335
cg06941335	-0.00498583	0.00268449	0.0659001
cg06941429	0.011364	0.00710228	0.112404
cg06941430	-0.000172228	0.00105344	0.870426
cg06941483	0.0123052	0.0141494	0.386346
cg06941527	0.00748319	0.00834976	0.37206
cg06941557	-0.00254797	0.00397134	0.52245
cg06941585	-0.00248704	0.0160082	0.876817
cg06941630	-0.0112862	0.00696503	0.107957
cg06941635	0.0121378	0.00618822	0.0523094
cg06941638	0.00570923	0.0128741	0.658285
cg06941655	0.00287511	0.00431798	0.506878
cg06941702	0.00285171	0.00174806	0.105624
cg06941757	0.00383993	0.00946833	0.685843
cg06941798	-0.000665243	0.00408762	0.871012
cg06941801	0.00228899	0.00320574	0.476695
cg06941836	-0.00175814	0.00135895	0.198412
cg06941869	-0.00225517	0.00491288	0.6471
cg06941879	0.00112939	0.00141681	0.427059
cg06941917	-0.00106241	0.00585434	0.856324
cg06941966	0.00236531	0.00810808	0.771039
cg06942010	-0.00214847	0.00427051	0.615886
cg06942027	0.00119879	0.0055729	0.830072
cg06942064	0.000368135	0.00152116	0.809216
cg06942121	-0.000437495	0.00125843	0.728755
cg06942124	-0.000432794	0.00277632	0.876402
cg06942142	0.00259603	0.00445821	0.561533
cg06942152	-0.000904085	0.00100741	0.371411
cg06942159	-0.006959	0.00524362	0.187163
cg06942169	-0.000276502	0.00644694	0.965866
cg06942183	0.00417546	0.00755866	0.58177
cg06942197	-9.24797e-05	0.0034827	0.978863
cg06942236	0.00942178	0.00401464	0.0206897
cg06942239	0.00122766	0.00763528	0.872551
cg06942262	0.0198441	0.0124594	0.114046
cg06942309	0.00222794	0.00341195	0.515106
cg06942370	-0.00107211	0.00248106	0.666485
cg06942404	-0.000515946	0.00572159	0.928309
cg06942445	-0.0048834	0.00262697	0.0656594
cg06942450	-0.00468509	0.00306967	0.129766
cg06942514	0.0105906	0.00633558	0.0973922
cg06942532	-0.00645712	0.00826273	0.436172
cg06942561	0.00152489	0.00129255	0.240597
cg06942628	-0.00383581	0.00522205	0.464154
cg06942637	0.00199706	0.0067083	0.766484
cg06942649	-0.00345843	0.00669043	0.60623
cg06942668	-0.00487533	0.0035221	0.169046
cg06942674	0.00170762	0.00280349	0.543688
cg06942685	0.000772519	0.00183153	0.673988
cg06942701	0.00539545	0.00498453	0.281382
cg06942718	0.00157231	0.00122488	0.201917
cg06942727	0.00603968	0.00421206	0.154387
cg06942742	-0.00510497	0.00385878	0.188547
cg06942743	0.00544627	0.00614214	0.377138
cg06942770	-0.00457383	0.00386388	0.239023
cg06942850	0.000153769	0.00378858	0.967697
cg06942852	0.00661518	0.00397573	0.0989294
cg06942904	0.00137632	0.00153931	0.373175
cg06942946	0.00171505	0.00320613	0.59376
cg06942979	-0.000730532	0.00522042	0.888961
cg06943005	0.00150692	0.00143923	0.297339
cg06943029	-0.00988084	0.00478559	0.0412599
cg06943141	-0.0059722	0.00682816	0.38364
cg06943149	-0.000364702	0.00122355	0.766203
cg06943186	-0.00080756	0.00139966	0.565118
cg06943197	0.00134734	0.00310767	0.665447
cg06943216	-0.00120187	0.00410502	0.770231
cg06943251	0.000512855	0.00413356	0.901481
cg06943267	-0.00209332	0.00869192	0.810124
cg06943309	0.00715496	0.00735445	0.332712
cg06943316	-0.000307053	0.00319791	0.923679
cg06943371	0.00074691	0.00178911	0.67713
cg06943385	-0.00688239	0.00366863	0.063257
cg06943431	-0.00410191	0.00675101	0.544683
cg06943449	0.00253312	0.0062417	0.685636
cg06943467	0.00780556	0.00896722	0.385914
cg06943482	-0.00238258	0.00509883	0.641208
cg06943491	-0.00862283	0.00851151	0.313206
cg06943494	0.00197854	0.00119305	0.100039
cg06943496	0.00303946	0.0027385	0.26942
cg06943523	-0.00290173	0.00625022	0.643362
cg06943544	-0.00212401	0.0098626	0.829878
cg06943546	-0.00117466	0.00272389	0.667119
cg06943547	-0.00252128	0.00325954	0.440852
cg06943549	0.00510167	0.00458309	0.268027
cg06943560	0.00269753	0.00520341	0.605191
cg06943561	0.00692765	0.0107718	0.521454
cg06943590	-0.00678499	0.00819729	0.409594
cg06943627	-0.00386415	0.00378961	0.310082
cg06943635	-0.00359655	0.00584856	0.539838
cg06943668	0.00280586	0.00343788	0.416141
cg06943751	0.00936287	0.00555774	0.0948401
cg06943815	-0.000505067	0.00309233	0.870554
cg06943835	-0.000389518	0.00176109	0.825354
cg06943845	-0.000590605	0.00376115	0.875506
cg06943853	0.00523278	0.00499258	0.296844
cg06943865	-0.000907358	0.00333541	0.786094
cg06943886	-0.000829143	0.00436215	0.849593
cg06943912	0.00144975	0.00187126	0.440125
cg06943925	0.00125953	0.00618124	0.838905
cg06943981	0.00204819	0.00147651	0.168139
cg06943988	0.00186801	0.00366721	0.611486
cg06943996	0.00668758	0.00726901	0.359543
cg06944029	-0.00255061	0.00091707	0.00635482
cg06944050	-0.00403027	0.00433831	0.35489
cg06944092	0.00300949	0.00632268	0.635013
cg06944096	-0.00232233	0.00623419	0.710213
cg06944112	0.00269589	0.00345348	0.436668
cg06944123	0.00958992	0.0114841	0.405461
cg06944141	0.00174037	0.00336667	0.606217
cg06944211	-0.0170495	0.00638439	0.00870178
cg06944235	0.00228869	0.00172961	0.18845
cg06944249	0.0035611	0.00533969	0.506201
cg06944257	-0.0014125	0.00107953	0.193405
cg06944266	0.000590178	0.0011089	0.595629
cg06944315	0.000628778	0.00361861	0.862366
cg06944346	-0.00317703	0.00645539	0.623575
cg06944351	0.00183331	0.00417301	0.661272
cg06944413	0.00317492	0.00538903	0.55695
cg06944418	0.00330787	0.00597003	0.580629
cg06944468	0.00690486	0.00370683	0.0651193
cg06944472	-9.30533e-06	0.00469583	0.998422
cg06944489	0.00625397	0.00359288	0.0844905
cg06944522	0.00585946	0.00705052	0.407704
cg06944536	0.00734131	0.00752872	0.331609
cg06944559	0.000959154	0.00514183	0.852359
cg06944673	-0.000886504	0.00857592	0.917853
cg06944693	0.0103082	0.00525743	0.0523978
cg06944758	0.00641268	0.00335917	0.0588202
cg06944857	0.00358693	0.00974169	0.713416
cg06944900	-0.011634	0.00663519	0.0822721
cg06944922	-0.00414956	0.00528928	0.43439
cg06944982	0.00498364	0.00809811	0.539534
cg06945328	-0.00344129	0.00358124	0.338661
cg06945399	0.000994467	0.00167416	0.553703
cg06945430	-0.000119697	0.00310899	0.969357
cg06945456	-0.00107983	0.0034654	0.755923
cg06945504	-0.00130791	0.00374315	0.727434
cg06945523	-0.00553063	0.00374225	0.142244
cg06945559	-0.00376754	0.00389024	0.334902
cg06945563	-0.000414929	0.00410886	0.919744
cg06945625	-0.000153631	0.00255307	0.952124
cg06945627	0.00962977	0.00576627	0.0977086
cg06945634	-0.000289893	0.0091491	0.974779
cg06945667	-2.8197e-06	0.00305202	0.999264
cg06945690	0.00129492	0.00432372	0.765119
cg06945697	-0.00607362	0.00996	0.543229
cg06945800	-0.00396088	0.00325717	0.226524
cg06945807	0.00659043	0.00463592	0.15792
cg06945810	0.00548767	0.00529368	0.302134
cg06945813	0.00200976	0.00404599	0.620354
cg06945845	-0.00189905	0.00565145	0.737478
cg06945904	-0.00314339	0.00394584	0.42735
cg06945936	0.00224962	0.00271297	0.40875
cg06945974	-0.00293455	0.00363143	0.420748
cg06946021	0.00324384	0.00356947	0.365422
cg06946056	0.004409	0.00824634	0.593944
cg06946140	0.000239076	0.00335173	0.943263
cg06946213	-0.00304556	0.00258129	0.240557
cg06946314	0.00254556	0.00283804	0.371673
cg06946371	-0.00105529	0.0014404	0.465309
cg06946397	-2.82058e-05	0.00434712	0.994835
cg06946447	-0.00132399	0.00124895	0.291389
cg06946452	-0.00575042	0.00344155	0.0975373
cg06946543	0.00295212	0.00557837	0.597708
cg06946551	-0.0157934	0.00784709	0.0465509
cg06946593	-0.000648154	0.00700169	0.92641
cg06946628	-0.000505215	0.00288753	0.861423
cg06946646	-0.00631984	0.00789164	0.424927
cg06946708	-0.00205441	0.00471345	0.663776
cg06946770	0.000351703	0.00317134	0.911894
cg06946785	-0.00735895	0.00790316	0.353784
cg06946797	-0.0130694	0.010537	0.217444
cg06946814	0.00974596	0.0074446	0.193169
cg06946826	0.00813414	0.00731947	0.268819
cg06946837	-0.00340305	0.00523371	0.516883
cg06946838	-0.00276192	0.00794466	0.728759
cg06946850	0.00129331	0.00557689	0.817035
cg06946880	-0.0109218	0.00538427	0.0448862
cg06946901	-0.00055521	0.00435521	0.898788
cg06946942	0.000184336	0.00227125	0.935459
cg06946967	-0.00623544	0.00647225	0.337417
cg06947191	-0.0025572	0.00365229	0.485277
cg06947206	0.00164169	0.0012053	0.175912
cg06947208	-0.00121836	0.00330118	0.712773
cg06947241	0.0196059	0.0160872	0.22551
cg06947286	0.0220244	0.00733342	0.00329482
cg06947320	-0.00175196	0.00174777	0.318311
cg06947381	-0.000915881	0.0033123	0.782667
cg06947430	-0.00084461	0.00151574	0.578485
cg06947431	0.00356179	0.00946866	0.707505
cg06947433	0.00675636	0.00382718	0.0802282
cg06947449	-0.00384832	0.00388386	0.323895
cg06947461	-0.00228497	0.00671642	0.734338
cg06947477	0.00183142	0.00383951	0.634297
cg06947488	0.00328789	0.00265649	0.218422
cg06947614	-0.00304609	0.00436114	0.486336
cg06947648	0.00913013	0.00428434	0.0352722
cg06947673	-0.000545571	0.00364015	0.881132
cg06947694	-0.00504398	0.00800376	0.529847
cg06947721	-0.00264972	0.0048585	0.586577
cg06947752	-0.00017149	0.00222198	0.938619
cg06947754	0.00306903	0.00974879	0.753491
cg06947811	-0.00608685	0.00442796	0.171987
cg06947839	-0.00309736	0.00483515	0.523097
cg06947852	0.000363483	0.00273858	0.894648
cg06947895	-0.00517202	0.00547383	0.346763
cg06947913	9.91162e-05	0.00234683	0.966387
cg06947941	-0.00159154	0.00392364	0.68579
cg06948089	0.00152189	0.00945954	0.872474
cg06948106	-0.000426345	0.00412309	0.917827
cg06948111	0.0105272	0.00969491	0.279876
cg06948120	0.00121506	0.00412464	0.768855
cg06948187	0.00573547	0.003762	0.130183
cg06948190	0.00310268	0.00498726	0.535126
cg06948208	-0.00414874	0.00305321	0.176936
cg06948222	0.00552437	0.00933043	0.554989
cg06948242	-0.00729202	0.0250167	0.771219
cg06948335	-0.00783552	0.00670353	0.24494
cg06948384	-0.00815119	0.00680682	0.233639
cg06948408	-3.1512e-05	0.00330506	0.99241
cg06948413	-0.000756943	0.00582596	0.896858
cg06948435	-0.00351055	0.0108487	0.746849
cg06948492	0.0213874	0.0101091	0.0365887
cg06948553	0.00572646	0.00850538	0.50216
cg06948588	0.00732552	0.00520672	0.162216
cg06948629	0.0016056	0.00834798	0.847828
cg06948630	0.000171132	0.00274095	0.950327
cg06948658	0.00533251	0.0041782	0.2045
cg06948737	-0.000954632	0.00545979	0.861515
cg06948756	-0.0149522	0.00883795	0.0934612
cg06948763	0.00214382	0.00433691	0.622048
cg06948783	0.00265637	0.00474532	0.576742
cg06948823	0.00428872	0.00364421	0.241747
cg06948825	-0.00209167	0.00114312	0.0699425
cg06948878	0.00601722	0.00644231	0.352305
cg06948883	0.0167238	0.00908736	0.0683668
cg06948885	0.000610406	0.00265031	0.818267
cg06948937	0.00109886	0.00323465	0.734708
cg06948947	0.002003	0.00194354	0.30495
cg06948989	-0.0128508	0.00580822	0.0289594
cg06949053	-0.000754415	0.00117817	0.523268
cg06949081	-0.000439638	0.00131874	0.739473
cg06949127	-0.00383992	0.00341089	0.262663
cg06949158	-0.0116272	0.00466827	0.014217
cg06949230	0.000961986	0.00576101	0.867685
cg06949232	-0.00455514	0.00546909	0.40668
cg06949234	-0.00013853	0.0013729	0.919808
cg06949264	-0.003029	0.00419219	0.471472
cg06949313	-0.00445021	0.00359811	0.218741
cg06949345	-0.000506484	0.00269816	0.85144
cg06949394	-0.002465	0.00184855	0.18508
cg06949395	0.00178804	0.00749052	0.811769
cg06949439	0.00143566	0.00195102	0.463359
cg06949474	-0.000360311	0.00963173	0.970226
cg06949489	-0.00389956	0.00315411	0.218919
cg06949619	-0.00248639	0.00648105	0.701973
cg06949629	0.00841133	0.00525058	0.111977
cg06949673	-0.00754336	0.0134834	0.576967
cg06949705	0.00426749	0.00292752	0.147718
cg06949728	-0.017826	0.00722094	0.015073
cg06949739	0.00137309	0.00142067	0.335872
cg06949778	0.000832104	0.00629139	0.895015
cg06949789	-0.000828049	0.00100264	0.410632
cg06949797	-0.00116696	0.00411442	0.77722
cg06949812	0.000574008	0.00460895	0.901109
cg06949836	0.00188005	0.00685327	0.784337
cg06949837	-0.00407645	0.00255996	0.114117
cg06949933	-0.00405201	0.00345101	0.242826
cg06949979	-0.00389781	0.00849967	0.647422
cg06949995	0.002805	0.00336173	0.405837
cg06950057	0.00141914	0.00303114	0.64056
cg06950070	-0.000212437	0.00187383	0.909939
cg06950272	0.00239894	0.00370943	0.51914
cg06950309	0.0192943	0.0107727	0.0759891
cg06950346	0.000137934	0.00343351	0.968027
cg06950354	0.000388014	0.00353546	0.912805
cg06950384	-0.000338971	0.00454086	0.940627
cg06950392	0.0018338	0.00181925	0.315628
cg06950464	0.0021695	0.0127963	0.865677
cg06950479	0.000950791	0.00185402	0.609083
cg06950567	0.00169748	0.00136451	0.216088
cg06950613	0.00685088	0.010216	0.503853
cg06950666	0.000514074	0.00279106	0.854201
cg06950683	-0.000365849	0.00699147	0.958361
cg06950695	-0.00365728	0.00573728	0.525126
cg06950730	-0.00324234	0.00389126	0.406484
cg06950844	-0.00449345	0.00308489	0.148025
cg06950873	-0.00189731	0.00219415	0.389045
cg06950919	0.00461823	0.0040236	0.253503
cg06950937	0.00224062	0.0354016	0.949647
cg06950946	-4.39816e-05	0.0013552	0.974168
cg06950952	-0.00326629	0.00136098	0.0180465
cg06951009	0.00758268	0.00718579	0.29359
cg06951011	-0.00228524	0.00385572	0.554584
cg06951112	0.000629155	0.00931179	0.946252
cg06951122	-0.0197328	0.0104839	0.062406
cg06951157	0.000256111	0.00574788	0.964539
cg06951217	-0.000643604	0.00169171	0.704335
cg06951245	-0.00232666	0.00281367	0.410046
cg06951248	-0.00628901	0.00432598	0.148804
cg06951265	0.00260782	0.0041402	0.530058
cg06951326	-0.0025586	0.0031615	0.420059
cg06951352	-0.00208397	0.00235122	0.377335
cg06951363	0.000634711	0.0013036	0.627287
cg06951383	0.00240179	0.0113445	0.832714
cg06951404	-0.00133844	0.00416367	0.748464
cg06951412	0.0104836	0.00730243	0.153894
cg06951451	-0.00123065	0.00436849	0.778685
cg06951477	0.00206368	0.00157411	0.192535
cg06951564	-0.00279823	0.00319181	0.382533
cg06951565	-0.000778838	0.00223322	0.727931
cg06951580	-0.00181839	0.00483284	0.707438
cg06951582	0.00342401	0.00427026	0.424351
cg06951626	-0.00293447	0.00959644	0.760335
cg06951627	0.0051667	0.00565736	0.363062
cg06951630	-0.00488513	0.00448677	0.278586
cg06951646	-0.000263478	0.00530349	0.960466
cg06951677	-0.000103352	0.00410761	0.979971
cg06951725	-0.00741834	0.00488885	0.131984
cg06951727	-0.0052308	0.00517693	0.314479
cg06951739	0.000654662	0.00389635	0.866871
cg06951750	0.00298772	0.00294856	0.31311
cg06951752	0.00518586	0.00334465	0.123844
cg06951805	0.000634111	0.00111243	0.569805
cg06951964	-0.00214129	0.00194854	0.27416
cg06951969	-0.00138033	0.00153992	0.37198
cg06952006	0.00488317	0.00263376	0.0663604
cg06952027	-0.00767257	0.00619775	0.21832
cg06952099	0.00706514	0.0164128	0.667685
cg06952117	-1.0156e-05	0.00133592	0.993948
cg06952129	0.011208	0.0159349	0.483291
cg06952173	0.00261009	0.00419492	0.535074
cg06952190	-0.000177107	0.00490694	0.971272
cg06952236	0.00156363	0.00149461	0.297732
cg06952262	-0.000582113	0.00213685	0.785803
cg06952297	-0.00278603	0.00449883	0.53699
cg06952307	0.00100848	0.00480908	0.834279
cg06952310	-0.0024372	0.00646973	0.707103
cg06952379	0.00974938	0.0291627	0.738771
cg06952384	0.00886021	0.00557274	0.114672
cg06952396	-0.00177975	0.00437881	0.685191
cg06952397	-0.00830181	0.0091634	0.366894
cg06952416	0.000936656	0.00887302	0.916118
cg06952422	0.00300695	0.0044832	0.503782
cg06952519	-0.00204812	0.00456931	0.654851
cg06952529	-0.00673737	0.00569649	0.239423
cg06952534	-0.010983	0.00627535	0.0828243
cg06952577	0.0124616	0.00719667	0.0861027
cg06952578	-0.000809731	0.0045415	0.858813
cg06952660	-0.00692833	0.00470575	0.143741
cg06952681	0.00278973	0.00307607	0.3664
cg06952715	-0.00566478	0.00722772	0.434837
cg06952719	0.00580483	0.00424709	0.174432
cg06952751	0.00053478	0.00262494	0.838934
cg06952752	-0.00150107	0.00405886	0.712211
cg06952763	0.00301995	0.00716156	0.674061
cg06952790	-0.0020893	0.00858778	0.808227
cg06952798	0.00397057	0.0110437	0.719873
cg06952801	0.0205581	0.0132713	0.124187
cg06952809	0.00406875	0.00573037	0.479159
cg06952873	-0.00249193	0.00992427	0.802201
cg06952880	-0.000663004	0.00108673	0.543038
cg06952893	-0.00597794	0.00768371	0.438209
cg06952910	5.32657e-05	0.00260513	0.983724
cg06952940	0.00112831	0.0024878	0.651039
cg06953017	0.00259879	0.0135749	0.848527
cg06953130	0.00897877	0.00596431	0.135032
cg06953270	0.000377196	0.00302936	0.901132
cg06953293	0.00381867	0.0053022	0.4729
cg06953304	-0.00120584	0.00157283	0.444891
cg06953309	-0.000262557	0.000854781	0.75929
cg06953325	-0.0029828	0.00650186	0.647294
cg06953326	-0.00106604	0.00865271	0.902167
cg06953329	0.00303727	0.00600157	0.613796
cg06953333	0.000653794	0.00483766	0.892738
cg06953387	-0.00367748	0.00809974	0.65069
cg06953454	0.0012966	0.0101086	0.898168
cg06953499	0.000557538	0.00420365	0.894722
cg06953507	-0.00218565	0.00277226	0.432129
cg06953577	0.00028335	0.00847529	0.973389
cg06953601	0.00242148	0.00446977	0.589069
cg06953608	-0.000765342	0.00324989	0.814253
cg06953627	-0.00498514	0.00637917	0.436174
cg06953661	-0.00927127	0.01031	0.370447
cg06953703	0.00383406	0.00398501	0.338062
cg06953725	-0.0029364	0.00444891	0.510592
cg06953756	0.0199293	0.010233	0.0539726
cg06953773	-0.00552664	0.00783633	0.482113
cg06953846	-0.00553532	0.00579807	0.341794
cg06953865	-0.00917553	0.0102212	0.371272
cg06953871	0.00883468	0.00810195	0.27786
cg06953874	0.000973158	0.00222135	0.662162
cg06953937	0.00346989	0.00461899	0.454094
cg06953993	0.00503026	0.00555406	0.367044
cg06953995	-0.001043	0.00125161	0.406436
cg06953999	0.00137691	0.00895214	0.878038
cg06954179	0.000778367	0.00105924	0.463977
cg06954187	-0.00384355	0.00329568	0.245995
cg06954199	0.0170668	0.0183851	0.355251
cg06954346	-0.000642687	0.00303472	0.832665
cg06954368	-0.0111626	0.00464854	0.0179827
cg06954476	-0.00201394	0.00276101	0.467267
cg06954481	-0.00262165	0.00170915	0.127877
cg06954520	-0.00186057	0.00565557	0.742785
cg06954535	-0.012001	0.00460932	0.0104738
cg06954540	0.000519241	0.000956044	0.58813
cg06954656	0.00160517	0.00408552	0.695145
cg06954658	-0.0021251	0.00140367	0.132852
cg06954660	-0.00365797	0.0039692	0.358724
cg06954677	0.0143118	0.00941449	0.131282
cg06954679	0.00608665	0.0041136	0.141777
cg06954685	0.000711385	0.0040385	0.860494
cg06954720	0.000718597	0.0272226	0.978988
cg06954729	0.00309795	0.0101839	0.761538
cg06954759	-0.00185044	0.00344708	0.59246
cg06954761	-0.000307851	0.00674243	0.963664
cg06954835	-0.00417289	0.00351155	0.237215
cg06954855	-0.00993983	0.007698	0.199285
cg06954859	0.00595878	0.010646	0.576787
cg06954975	-0.00220211	0.00541514	0.685035
cg06955011	-0.00103565	0.00393212	0.79274
cg06955040	-0.000349483	0.00299005	0.907163
cg06955091	-0.000270125	0.00160054	0.866281
cg06955093	0.00512706	0.00480431	0.288186
cg06955158	0.000808448	0.00339985	0.812479
cg06955182	-0.00980191	0.00638007	0.127277
cg06955189	-0.00348029	0.00433467	0.423735
cg06955214	-0.00253952	0.00251199	0.314215
cg06955266	0.00113272	0.00304357	0.710472
cg06955268	0.00385982	0.0068589	0.574732
cg06955353	-0.00168341	0.0017589	0.340585
cg06955417	-0.00104498	0.0112805	0.926358
cg06955420	0.00131266	0.00387097	0.735166
cg06955432	-0.00850008	0.0185844	0.648285
cg06955459	-0.0105971	0.00597899	0.07905
cg06955484	-0.00158311	0.00345036	0.64725
cg06955601	-0.0069261	0.00658761	0.295346
cg06955687	0.00183236	0.00774546	0.81342
cg06955716	0.00903231	0.00642999	0.162873
cg06955737	0.00433369	0.00441713	0.328653
cg06955739	0.000299478	0.00351574	0.932269
cg06955749	0.000503529	0.0012322	0.683583
cg06955851	-0.000438486	0.00460656	0.924336
cg06955856	-0.00130154	0.00593936	0.826942
cg06955919	0.0029954	0.00141526	0.0365166
cg06955924	0.00134666	0.00240975	0.577388
cg06955954	0.0121792	0.0439018	0.78197
cg06955958	0.00230348	0.0176118	0.896175
cg06955979	-0.00787835	0.00401377	0.0521455
cg06955985	-0.00521771	0.00331843	0.118692
cg06955998	-0.00507938	0.00531486	0.341285
cg06956006	0.00585614	0.00867066	0.500815
cg06956048	-0.00319648	0.00258123	0.218174
cg06956052	0.00244252	0.0038761	0.52988
cg06956098	-0.00528099	0.00235269	0.0267546
cg06956113	0.00201188	0.00434614	0.644326
cg06956125	-0.00214138	0.00624564	0.732347
cg06956230	-0.00894123	0.0057582	0.123297
cg06956240	0.000217776	0.0022543	0.923213
cg06956272	-0.00201155	0.0113169	0.859242
cg06956273	0.00206613	0.00297794	0.489236
cg06956295	-0.000261654	0.0039846	0.947761
cg06956309	0.00298247	0.00412654	0.471338
cg06956444	0.00161587	0.00706318	0.819462
cg06956447	-0.00333858	0.00376314	0.376884
cg06956470	-0.00866855	0.00380675	0.0246762
cg06956500	-0.000737251	0.00382633	0.84756
cg06956584	0.00331586	0.00363034	0.363007
cg06956608	0.000960098	0.010052	0.924078
cg06956646	-0.000951199	0.00122608	0.439501
cg06956648	-0.00188851	0.0100133	0.850747
cg06956652	0.0040188	0.00272287	0.142764
cg06956784	-0.00809363	0.00412636	0.0523085
cg06956786	-0.00869391	0.00434428	0.0477859
cg06956805	0.000609887	0.00143502	0.671651
cg06956948	0.00861126	0.00395569	0.0315846
cg06957003	0.00364948	0.00587989	0.536077
cg06957053	0.00445409	0.00866365	0.608186
cg06957062	-0.00340348	0.00570019	0.551657
cg06957069	-0.00387659	0.00322237	0.231504
cg06957099	-0.000578508	0.0105543	0.956385
cg06957108	-0.000781016	0.00475687	0.86988
cg06957130	0.0022152	0.00355937	0.534972
cg06957155	0.00135054	0.00556303	0.808628
cg06957169	-0.0044677	0.00177656	0.0133295
cg06957181	0.00142147	0.00354574	0.689261
cg06957219	0.0060453	0.00619295	0.33109
cg06957256	-0.0128266	0.00531506	0.0174332
cg06957290	0.00259871	0.00559026	0.642932
cg06957296	-0.00618069	0.00436915	0.159954
cg06957310	-0.00110503	0.00381149	0.772413
cg06957321	0.00083108	0.00102859	0.420815
cg06957329	0.000525327	0.00116228	0.652158
cg06957334	0.00269461	0.00280188	0.338265
cg06957348	0.00188396	0.00320868	0.558289
cg06957349	0.00268589	0.0013217	0.0445045
cg06957368	0.00877955	0.00711901	0.220063
cg06957369	-0.00235309	0.0045465	0.605786
cg06957403	-0.00783312	0.00476105	0.102722
cg06957414	0.00476748	0.043338	0.912601
cg06957546	-0.0100063	0.00459656	0.0315862
cg06957663	0.00363209	0.0070915	0.609537
cg06957677	-0.00189624	0.00344862	0.583514
cg06957728	-0.00134513	0.00093459	0.152863
cg06957749	0.00476974	0.00436838	0.277229
cg06957788	0.00278032	0.0039554	0.483566
cg06957790	-0.00135998	0.00576091	0.813809
cg06957802	0.00113608	0.00334095	0.734457
cg06957820	-0.000521515	0.00135466	0.700984
cg06957848	0.00643452	0.00727744	0.378497
cg06957851	-0.00403871	0.00508574	0.428802
cg06957867	-0.0171263	0.00819525	0.0389016
cg06957878	-0.0136162	0.00804774	0.0934406
cg06957943	0.000758588	0.00318656	0.812271
cg06957975	-0.00087002	0.00292366	0.766575
cg06957980	0.00536529	0.00510333	0.295369
cg06958034	-0.000842269	0.00129849	0.51789
cg06958058	-0.00228915	0.00641029	0.721685
cg06958102	0.000639779	0.0011049	0.563726
cg06958110	-0.0122411	0.00999504	0.223253
cg06958118	0.00395944	0.00411524	0.338051
cg06958145	-0.000449588	0.00096085	0.64076
cg06958150	-0.00142167	0.00481447	0.768318
cg06958211	0.000119096	0.00193929	0.95114
cg06958216	-0.00110321	0.00136201	0.419669
cg06958223	2.42381e-05	0.00386268	0.995005
cg06958385	-0.00331486	0.00889991	0.710254
cg06958436	-0.014318	0.00719166	0.0489254
cg06958525	0.00023431	0.00374686	0.950248
cg06958535	0.00712148	0.0038877	0.0696391
cg06958537	0.00240758	0.00298279	0.421288
cg06958567	-0.0031727	0.00438424	0.470783
cg06958631	0.000275785	0.00656403	0.966562
cg06958634	-0.00104979	0.00410095	0.798431
cg06958636	-0.000934259	0.00387389	0.809866
cg06958686	-0.000297719	0.00230506	0.897463
cg06958720	0.00150345	0.00738663	0.839085
cg06958747	-0.000127002	0.00149721	0.932551
cg06958766	0.014789	0.0115126	0.201584
cg06958829	-0.00158786	0.0036508	0.664446
cg06958842	0.000842676	0.00446599	0.850679
cg06958882	-0.00369987	0.00535333	0.490911
cg06958924	0.00275004	0.00326108	0.400864
cg06958930	-0.00254916	0.00709277	0.719971
cg06958937	-0.00310893	0.00681592	0.649181
cg06958944	0.000347205	0.00125715	0.782915
cg06958951	0.0039477	0.00590238	0.504979
cg06958964	-0.000511044	0.0033821	0.880167
cg06959052	-0.000980042	0.00307858	0.750818
cg06959053	-0.000900937	0.00144848	0.535215
cg06959064	-4.16911e-07	0.00306991	0.999892
cg06959075	0.000620743	0.000993927	0.533546
cg06959103	-0.00397659	0.00468989	0.398298
cg06959142	-0.00116361	0.00194463	0.5508
cg06959182	-0.000271869	0.00122254	0.824423
cg06959205	0.0238584	0.0122564	0.0540863
cg06959232	0.00170516	0.00137807	0.218546
cg06959251	-0.00753157	0.00677619	0.268744
cg06959283	0.00159461	0.0035922	0.657966
cg06959284	-0.00392509	0.0039785	0.325978
cg06959320	0.0139808	0.00753711	0.0662357
cg06959340	0.00151973	0.00277729	0.58533
cg06959346	0.000237971	0.00310584	0.939062
cg06959448	0.00542628	0.0109497	0.621173
cg06959514	-0.00567214	0.00438675	0.198667
cg06959520	-0.0140677	0.0195391	0.47304
cg06959541	-0.00419042	0.00294212	0.157144
cg06959596	-0.00120927	0.00543782	0.824422
cg06959626	-0.000289289	0.00143576	0.840683
cg06959635	-0.00886728	0.0034392	0.0112261
cg06959664	0.00390307	0.00316512	0.220102
cg06959724	-0.00734243	0.00449495	0.105175
cg06959746	0.00027405	0.00210988	0.896887
cg06959789	-0.00780628	0.00680609	0.253844
cg06959800	-0.0197039	0.0115399	0.0905086
cg06959818	-0.000121189	0.00128154	0.92483
cg06959969	0.00482174	0.00368815	0.193767
cg06960099	0.00200383	0.00541158	0.71187
cg06960164	-0.00994728	0.00525323	0.0608644
cg06960187	-0.0029303	0.00424753	0.491695
cg06960203	0.0026882	0.00292133	0.359448
cg06960220	0.00109744	0.00300788	0.715908
cg06960229	0.00102394	0.00371532	0.783363
cg06960263	0.00711344	0.00607589	0.244178
cg06960314	0.00273696	0.00321123	0.395862
cg06960326	0.00731504	0.00420702	0.0848233
cg06960348	1.36795e-05	0.0011417	0.990462
cg06960395	1.2149e-05	0.00967133	0.999
cg06960413	0.00199246	0.0112151	0.859312
cg06960444	0.00280829	0.00517419	0.58838
cg06960457	0.00165023	0.00520891	0.751978
cg06960458	-0.00697719	0.00669007	0.299232
cg06960461	0.00312158	0.00867994	0.7198
cg06960514	-0.00185473	0.00199752	0.355136
cg06960562	-0.000121568	0.00199068	0.951414
cg06960579	0.00212832	0.00450479	0.63752
cg06960600	0.0048034	0.00419232	0.254336
cg06960693	-0.00474196	0.00293449	0.10892
cg06960698	-0.000223958	0.00120984	0.853475
cg06960700	0.00627715	0.0087782	0.476045
cg06960717	-0.0424125	0.0315726	0.181881
cg06960762	0.00287254	0.00456163	0.530162
cg06960771	0.00313016	0.00314848	0.322277
cg06960794	-0.0129331	0.00868373	0.139206
cg06960802	-0.00647419	0.00701399	0.357971
cg06960824	0.000501009	0.00142753	0.726277
cg06960881	-0.000266995	0.00501899	0.95767
cg06960901	0.00272962	0.00194661	0.163609
cg06960941	-0.00453316	0.00676779	0.504355
cg06961024	-0.00308776	0.00399775	0.441519
cg06961025	0.00544042	0.00497149	0.276161
cg06961054	0.00713242	0.00655747	0.279072
cg06961065	-0.00058439	0.00102307	0.569
cg06961071	-0.00122567	0.00117396	0.29871
cg06961086	0.0169046	0.0149304	0.259956
cg06961093	-0.000350666	0.00127104	0.783142
cg06961098	-0.00119992	0.00151949	0.431382
cg06961122	-0.00172134	0.00215981	0.427146
cg06961147	0.00308626	0.00854578	0.718671
cg06961160	0.000664823	0.0106697	0.950428
cg06961163	-0.000921565	0.00098763	0.352772
cg06961175	-0.00714541	0.0155532	0.646826
cg06961228	-0.00406775	0.00455916	0.374191
cg06961233	0.0163031	0.0109795	0.140386
cg06961237	0.00849782	0.0102041	0.406736
cg06961275	0.000709595	0.00688817	0.918134
cg06961278	-0.00387922	0.00691383	0.575863
cg06961284	0.00281992	0.00540337	0.602783
cg06961289	-0.00150212	0.005534	0.786556
cg06961290	-0.00135016	0.00530303	0.799498
cg06961313	-0.000209454	0.00286047	0.941759
cg06961323	-0.00999483	0.0103446	0.336033
cg06961347	0.00150332	0.00380259	0.693343
cg06961354	-0.0153591	0.00734806	0.0388604
cg06961425	-0.00595891	0.00389432	0.128798
cg06961429	-0.0106838	0.012653	0.400264
cg06961439	4.92305e-05	0.0012935	0.969708
cg06961458	0.00407947	0.00622644	0.513692
cg06961473	-0.01427	0.0077518	0.0682893
cg06961480	0.00167192	0.00432491	0.6998
cg06961539	0.00354182	0.00271213	0.194256
cg06961586	0.000575213	0.0063198	0.927641
cg06961632	-0.00113788	0.00748107	0.879381
cg06961687	0.00743299	0.00587275	0.208257
cg06961749	-0.0029986	0.00321024	0.352276
cg06961771	-0.00535843	0.00828244	0.51898
cg06961812	-0.00138348	0.00384647	0.719767
cg06961839	-0.00306456	0.00624321	0.624484
cg06961873	-0.00539657	0.0334374	0.872074
cg06961876	0.00120944	0.000735728	0.103007
cg06962011	0.00195135	0.00507276	0.701209
cg06962035	0.00384814	0.00396534	0.333916
cg06962067	-0.00224663	0.00357475	0.530974
cg06962121	0.00105461	0.00123073	0.393329
cg06962146	-0.00244676	0.00582814	0.675422
cg06962177	-0.00191339	0.00166376	0.252578
cg06962275	0.00125553	0.00888511	0.887881
cg06962276	-0.00482777	0.00304762	0.115988
cg06962373	0.00102568	0.0049732	0.836977
cg06962428	-0.00295783	0.00314611	0.349163
cg06962429	0.00322767	0.00462146	0.486368
cg06962436	-0.00163801	0.00465441	0.725555
cg06962442	0.000706485	0.00276024	0.798458
cg06962502	0.0129399	0.0169649	0.447219
cg06962549	-0.00903111	0.00469121	0.0567512
cg06962585	-0.00210467	0.00620591	0.735139
cg06962592	-0.00355411	0.00596714	0.552635
cg06962620	0.000754554	0.00110848	0.49746
cg06962639	-0.00973368	0.00426542	0.0243785
cg06962642	0.00684169	0.00262206	0.0103123
cg06962647	0.00275531	0.00462041	0.552155
cg06962677	-0.0113684	0.00484159	0.0206254
cg06962684	-0.00643806	0.00606625	0.290841
cg06962746	-0.000132086	0.00183913	0.942874
cg06962748	0.00324475	0.00393226	0.411034
cg06962749	-0.00018648	0.00310773	0.952259
cg06962782	0.00158104	0.00422007	0.70863
cg06962787	0.00116078	0.00947443	0.902709
cg06962875	-0.0101709	0.0043369	0.0207778
cg06962884	-0.000704881	0.00348456	0.840059
cg06962909	0.000852962	0.00322973	0.79219
cg06962913	-0.000483186	0.00100381	0.631207
cg06962944	-0.00196427	0.00822717	0.811733
cg06962970	0.00202991	0.00448693	0.651852
cg06963012	-0.00528799	0.00364988	0.150184
cg06963053	0.000602308	0.00106466	0.57271
cg06963062	0.00734658	0.00623951	0.241521
cg06963109	0.0138145	0.00613965	0.0263995
cg06963130	-0.00614517	0.00663441	0.356304
cg06963132	-0.00188892	0.00141699	0.185219
cg06963151	0.000625351	0.00437148	0.886506
cg06963177	0.00475709	0.0309826	0.878248
cg06963182	-0.00637541	0.0121002	0.599314
cg06963192	-0.000106759	0.00905001	0.990609
cg06963223	0.00574232	0.00497788	0.251134
cg06963233	0.0010195	0.00201622	0.614096
cg06963282	-0.00292885	0.00460971	0.526487
cg06963308	-0.00340591	0.00324659	0.296403
cg06963389	0.00409969	0.00310503	0.189413
cg06963451	0.00124845	0.00121019	0.304474
cg06963503	0.0163818	0.0108565	0.134129
cg06963524	-0.000316957	0.00260871	0.903513
cg06963648	-0.00217881	0.00189616	0.252976
cg06963664	0.000669539	0.00698421	0.923799
cg06963672	-0.0114228	0.00706929	0.108944
cg06963697	-0.0106615	0.00998143	0.287756
cg06963709	0.00268289	0.00487194	0.582949
cg06963711	-0.00331904	0.00480851	0.49147
cg06963757	0.0057034	0.0094169	0.545969
cg06963852	-0.00169316	0.00309303	0.585185
cg06963885	-0.00721199	0.00804611	0.371998
cg06964022	0.00404957	0.00342871	0.240074
cg06964027	0.00779103	0.00429788	0.0725473
cg06964030	-0.00360535	0.00397711	0.366605
cg06964132	-2.78477e-05	0.00878916	0.997478
cg06964190	-0.000703661	0.00404998	0.86238
cg06964191	-0.000575369	0.00158855	0.717887
cg06964230	0.0002976	0.00122468	0.808448
cg06964278	0.000372562	0.00114741	0.746015
cg06964350	-0.00134953	0.00250846	0.591651
cg06964475	-0.0292297	0.0126868	0.0230698
cg06964478	-0.00297309	0.00341116	0.385303
cg06964503	0.000360818	0.00562221	0.948943
cg06964541	0.000966364	0.00426075	0.820988
cg06964608	0.0056607	0.0072177	0.434531
cg06964654	-0.000305136	0.00432524	0.943883
cg06964663	-0.00317906	0.00593524	0.59328
cg06964706	-0.00120614	0.00481329	0.802594
cg06964756	0.000522449	0.00142878	0.715308
cg06964793	-0.000562225	0.00372606	0.880334
cg06964806	0.00332206	0.00709995	0.640766
cg06964816	-0.000939611	0.0062657	0.881065
cg06964858	8.735e-05	0.00164584	0.957768
cg06964876	0.00438055	0.00661712	0.50933
cg06964899	0.00727023	0.00505039	0.152787
cg06964912	-0.00235456	0.00522624	0.653202
cg06964954	-0.00892356	0.0048581	0.0688847
cg06965003	-0.00409805	0.00328923	0.215401
cg06965071	-0.000857984	0.00170587	0.615981
cg06965072	-0.00258513	0.00630713	0.682681
cg06965174	-0.017561	0.00465585	0.000260663
cg06965177	-0.00228823	0.0042377	0.590289
cg06965180	0.000886641	0.00859878	0.918058
cg06965195	-0.00152785	0.0029046	0.599921
cg06965300	0.000587851	0.00138386	0.671803
cg06965316	0.00657687	0.00539551	0.225423
cg06965372	0.0128802	0.00602537	0.0347184
cg06965373	-0.00821649	0.00599397	0.17318
cg06965391	0.00373067	0.00472018	0.430984
cg06965409	-0.00289914	0.00809435	0.720891
cg06965496	-0.000654696	0.00392579	0.867853
cg06965504	0.000583958	0.00129437	0.652753
cg06965590	-0.000801129	0.00436655	0.854761
cg06965610	0.00237778	0.00769483	0.757888
cg06965637	0.0072685	0.00766646	0.345124
cg06965679	0.00717149	0.0030396	0.0200385
cg06965713	0.00111936	0.00232362	0.630936
cg06965719	-0.00534292	0.00370666	0.152251
cg06965744	-0.000316611	0.0113139	0.977725
cg06965775	-0.000999491	0.000786096	0.206199
cg06965798	-0.0126179	0.0067006	0.06228
cg06965803	-0.00620553	0.00513314	0.229242
cg06965839	-0.01435	0.00925486	0.123835
cg06965842	-0.00112312	0.00106446	0.293649
cg06965888	0.00748242	0.00570622	0.192447
cg06965925	-0.0015923	0.000851284	0.0640297
cg06965941	0.00424511	0.0115908	0.71487
cg06965961	0.00268241	0.00330439	0.418644
cg06966028	-0.00733105	0.00602851	0.226518
cg06966039	0.0193543	0.0137427	0.161801
cg06966082	0.00577243	0.00789863	0.466419
cg06966092	-0.000406818	0.00345704	0.906533
cg06966110	-0.00823114	0.00670439	0.222124
cg06966113	-0.00570725	0.00365066	0.120792
cg06966178	0.0105677	0.00515774	0.0428091
cg06966226	-0.00117977	0.00143156	0.411624
cg06966240	0.00319934	0.00327423	0.330612
cg06966241	-0.00254872	0.00516803	0.622858
cg06966242	0.00342288	0.00392632	0.385194
cg06966245	0.00393932	0.00420365	0.350715
cg06966277	0.000719478	0.00168757	0.670679
cg06966320	-0.000999322	0.00100734	0.323316
cg06966363	0.0117125	0.00489911	0.0184822
cg06966404	-0.00352917	0.00519535	0.498354
cg06966413	0.000950518	0.00114531	0.408348
cg06966432	-0.000363129	0.00399913	0.927812
cg06966462	-0.00492115	0.00429256	0.254059
cg06966593	-0.0106266	0.00824752	0.200242
cg06966613	0.0194584	0.00893156	0.0314561
cg06966628	0.00084832	0.00823084	0.918095
cg06966660	-0.000302295	0.00115075	0.793269
cg06966678	0.00584851	0.00466021	0.212095
cg06966679	0.00432668	0.00464783	0.353905
cg06966687	0.00192233	0.00571248	0.737113
cg06966811	-0.00436205	0.00853683	0.610379
cg06966817	-0.00618287	0.00259134	0.0187117
cg06966839	-0.000297754	0.00402743	0.941197
cg06966887	0.000126049	0.00134159	0.925313
cg06966912	-0.00143541	0.00428525	0.738278
cg06967014	0.000860567	0.00209853	0.68253
cg06967016	0.00696982	0.00724536	0.338137
cg06967020	0.00299884	0.00335415	0.373201
cg06967105	0.00245291	0.0057751	0.671842
cg06967118	0.00105359	0.00156371	0.501843
cg06967120	-0.000505236	0.000786842	0.522116
cg06967124	-0.0177584	0.0129393	0.172669
cg06967127	-0.00300614	0.00420268	0.475917
cg06967145	0.00534164	0.00515745	0.302567
cg06967228	0.00249811	0.00575026	0.664809
cg06967230	0.00324518	0.00319928	0.312604
cg06967232	-0.00235932	0.00335068	0.482812
cg06967304	0.00801436	0.00329355	0.0165412
cg06967316	0.00559258	0.00289354	0.0557885
cg06967390	0.00310254	0.00431962	0.474102
cg06967400	-7.82566e-05	0.00155595	0.959977
cg06967428	0.00277084	0.00603461	0.64701
cg06967436	-0.00576808	0.00478091	0.230174
cg06967443	-0.00173956	0.00274225	0.527142
cg06967452	-0.00660361	0.0107744	0.541186
cg06967455	0.0025513	0.00332631	0.444693
cg06967458	-0.00974841	0.00872314	0.266158
cg06967496	0.00140653	0.00297079	0.636811
cg06967524	-0.000269546	0.00134535	0.841567
cg06967532	-0.00761431	0.00307743	0.0148517
cg06967602	-0.00530586	0.00551154	0.337781
cg06967668	0.00241444	0.00330635	0.466766
cg06967696	-3.4848e-05	0.00294049	0.990566
cg06967703	-0.000897175	0.00114035	0.433086
cg06967711	-0.0030196	0.00777308	0.698407
cg06967741	0.00248648	0.00964209	0.796975
cg06967753	0.000114814	0.00096282	0.905293
cg06967756	0.00455997	0.0033542	0.176724
cg06967819	0.00443517	0.00330258	0.182007
cg06967828	0.000722883	0.00299567	0.809757
cg06967995	0.00645693	0.00706937	0.363012
cg06967998	0.00158296	0.00425968	0.710882
cg06968050	-0.00323449	0.00334835	0.336127
cg06968102	-0.00621532	0.00588376	0.293081
cg06968130	-0.00232635	0.00529357	0.661169
cg06968155	0.0024829	0.00342033	0.469399
cg06968164	-8.08215e-05	0.00218647	0.970579
cg06968171	-0.00699138	0.0040728	0.0888163
cg06968181	-0.00107536	0.00332117	0.746702
cg06968241	0.00183841	0.00360533	0.611114
cg06968275	0.0026873	0.00457875	0.558448
cg06968294	0.00176647	0.00741927	0.812245
cg06968302	-0.000914873	0.00532338	0.863858
cg06968354	-0.00230986	0.00251415	0.360203
cg06968405	-0.00254492	0.007045	0.718602
cg06968411	-0.00395617	0.00296036	0.184133
cg06968475	-3.11519e-05	0.00194253	0.987234
cg06968497	0.00170549	0.00351861	0.628831
cg06968533	0.00758428	0.00801845	0.346259
cg06968566	-0.00161053	0.00613091	0.793272
cg06968641	-0.00779687	0.00704772	0.270969
cg06968674	0.00541615	0.00490222	0.271598
cg06968688	-0.00287067	0.0036904	0.438282
cg06968712	0.000678046	0.0118599	0.954511
cg06968724	-0.000544527	0.00166887	0.744818
cg06968741	0.00064425	0.00761839	0.932758
cg06968752	-0.00131619	0.00366117	0.719898
cg06968781	0.002869	0.00876926	0.744153
cg06968794	-0.00485073	0.00439816	0.272435
cg06968817	-0.00716635	0.00917013	0.436164
cg06968859	0.000277503	0.00981653	0.977498
cg06968871	-0.000725235	0.00137986	0.600216
cg06968876	-0.00672087	0.00786621	0.394709
cg06968912	-0.00200443	0.00577766	0.729296
cg06968926	-0.00126235	0.00311235	0.685815
cg06968984	0.00294745	0.0050727	0.56238
cg06968991	0.00660392	0.00719033	0.360359
cg06969006	-0.0048268	0.00529989	0.36439
cg06969055	0.000784956	0.00370198	0.832464
cg06969118	-0.00100626	0.00541268	0.852854
cg06969129	-0.00219105	0.00564399	0.698599
cg06969177	-0.00760121	0.0059988	0.20774
cg06969206	0.00538921	0.00481261	0.26519
cg06969233	-0.000783539	0.00316062	0.80466
cg06969250	-0.0128877	0.00459484	0.0059369
cg06969265	0.00748215	0.00456223	0.103807
cg06969268	-0.00128069	0.00120468	0.290027
cg06969287	-0.000376339	0.00106388	0.724196
cg06969390	0.00770998	0.0061759	0.214489
cg06969395	-0.00090159	0.00337804	0.790039
cg06969407	-0.000246808	0.00101354	0.808055
cg06969410	0.000582705	0.00519112	0.910826
cg06969437	0.000814441	0.00136841	0.552928
cg06969469	0.0163088	0.00651572	0.0137573
cg06969479	-0.00127979	0.00942831	0.892271
cg06969520	0.00700486	0.00828432	0.399603
cg06969521	-0.00153138	0.00330508	0.644017
cg06969622	-0.00358913	0.00514321	0.486724
cg06969635	0.0153395	0.00956975	0.111769
cg06969645	-0.00118366	0.00435927	0.786486
cg06969739	0.00676109	0.00308195	0.0303178
cg06969740	-0.00439007	0.0033735	0.195813
cg06969777	0.00227074	0.00338459	0.503662
cg06969840	0.00614317	0.00854131	0.473497
cg06969845	-0.000624116	0.00497021	0.900296
cg06969882	0.000691274	0.00591442	0.907165
cg06969897	0.000285878	0.00241932	0.906149
cg06969933	0.00570051	0.00377006	0.133339
cg06969939	-0.0015878	0.00407835	0.697775
cg06969971	0.00234194	0.0038064	0.53963
cg06969979	-0.00286924	0.00346979	0.41004
cg06970080	-0.00405105	0.00392059	0.303701
cg06970082	0.00684659	0.00415036	0.101819
cg06970090	0.0144218	0.00852207	0.0933713
cg06970170	-0.00257549	0.0037022	0.48808
cg06970190	0.000153063	0.00376832	0.967672
cg06970200	-0.000733957	0.00321574	0.819877
cg06970220	-0.00383045	0.00316659	0.228962
cg06970228	-0.000639193	0.00121799	0.600763
cg06970290	-7.39863e-05	0.00665437	0.991149
cg06970401	-0.00199652	0.00356947	0.577052
cg06970404	-0.00397969	0.00595852	0.505572
cg06970445	-0.00107473	0.00109934	0.330373
cg06970451	0.00289235	0.00584871	0.621902
cg06970454	0.0011741	0.00690676	0.865322
cg06970461	-0.00187864	0.00320958	0.559507
cg06970471	-0.00464126	0.00887456	0.602018
cg06970472	0.00486246	0.0067793	0.474713
cg06970545	-0.00603778	0.00316613	0.0590837
cg06970560	-0.00419146	0.00444577	0.347814
cg06970571	0.000205264	0.00402137	0.959382
cg06970577	0.000379964	0.00109772	0.729888
cg06970668	-0.000914778	0.00231936	0.694029
cg06970690	-4.81514e-06	0.0013838	0.99723
cg06970699	-0.00317287	0.00378318	0.403436
cg06970744	-0.00256622	0.00665276	0.700423
cg06970772	0.00473076	0.00685957	0.491835
cg06970938	-0.000759661	0.00907445	0.933433
cg06970950	0.00216592	0.00344908	0.531302
cg06970956	0.000712733	0.0015095	0.637729
cg06970960	-0.00227718	0.00323711	0.483229
cg06970979	-0.00210591	0.00382699	0.583225
cg06970981	0.00850737	0.00644282	0.189379
cg06971005	-0.00155817	0.00183658	0.398022
cg06971029	-0.00114315	0.00460609	0.804447
cg06971044	0.00493295	0.00699403	0.482082
cg06971092	0.00505738	0.00518539	0.331507
cg06971096	-0.000556909	0.00178929	0.756193
cg06971224	-0.055476	0.0513367	0.282183
cg06971227	-0.0016121	0.00710936	0.821026
cg06971233	-0.00705151	0.00460619	0.128619
cg06971248	0.000701486	0.00162766	0.667312
cg06971254	-0.00792819	0.00999406	0.429286
cg06971300	-0.00592875	0.00503987	0.241941
cg06971381	0.00108753	0.00571708	0.849477
cg06971418	-0.00592391	0.00822858	0.473075
cg06971503	-0.00149846	0.0063974	0.815234
cg06971517	-0.00525085	0.00312377	0.0955626
cg06971530	0.0125266	0.00612753	0.043268
cg06971577	-0.0153724	0.00499885	0.00264341
cg06971602	-0.000471715	0.000857054	0.583147
cg06971660	-0.00919005	0.00438848	0.0385044
cg06971670	0.00108721	0.0030216	0.719664
cg06971683	0.000471978	0.00229224	0.837241
cg06971720	-0.000873578	0.00171148	0.61076
cg06971761	0.00504482	0.00554928	0.365252
cg06971765	0.00444929	0.0019768	0.0263535
cg06971766	-0.00750577	0.00560902	0.183555
cg06971773	-3.71908e-05	0.00311353	0.990491
cg06971903	0.00200873	0.00667164	0.763908
cg06971957	-0.000243677	0.00514377	0.9623
cg06972010	0.0276452	0.00851463	0.00154006
cg06972019	-0.00937851	0.006129	0.12879
cg06972043	-0.0021945	0.00471217	0.642328
cg06972124	-0.00036995	0.00656946	0.955192
cg06972176	-0.00136989	0.00335164	0.683525
cg06972182	-0.00701651	0.0037423	0.0634089
cg06972188	-0.0084557	0.0050576	0.0973398
cg06972213	0.00810735	0.00427097	0.0602375
cg06972217	6.80176e-06	0.00170741	0.996829
cg06972359	-0.0106917	0.00406257	0.00969195
cg06972381	0.000576774	0.00127495	0.651864
cg06972389	0.00594454	0.00278019	0.0346757
cg06972414	-0.00799451	0.00516644	0.12459
cg06972555	-0.0029364	0.0028209	0.300144
cg06972565	0.00392829	0.00681907	0.565721
cg06972578	0.00573973	0.00535167	0.285796
cg06972641	0.00594896	0.0113122	0.600006
cg06972695	0.00124433	0.00424578	0.770008
cg06972724	0.00291463	0.00628782	0.64388
cg06972745	-0.00104364	0.00285519	0.715411
cg06972794	0.0019858	0.00119405	0.0990923
cg06972810	-0.00204059	0.00303627	0.502923
cg06972811	-0.000167268	0.00716193	0.981409
cg06972843	0.0103414	0.0405832	0.799329
cg06972903	-0.0111309	0.00606745	0.0692306
cg06972908	-0.000576215	0.00405166	0.887164
cg06972911	0.000441609	0.00565296	0.937872
cg06972953	0.000563905	0.00170508	0.741473
cg06972967	0.000819123	0.0037027	0.825322
cg06972972	-0.00167301	0.00361485	0.644395
cg06972978	-0.000184711	0.00567964	0.974114
cg06973095	-0.000941686	0.00751578	0.900515
cg06973150	0.00961614	0.0109606	0.382183
cg06973155	-0.0152191	0.00948359	0.111357
cg06973172	-0.00193599	0.00582277	0.740144
cg06973176	-0.000360732	0.00393346	0.927093
cg06973218	0.00683279	0.00423506	0.109474
cg06973225	0.00475813	0.00320225	0.140123
cg06973234	0.000644963	0.00160474	0.688516
cg06973288	0.000173932	0.00762077	0.981832
cg06973320	0.0028061	0.00146457	0.0579158
cg06973615	-0.00439442	0.00815248	0.590937
cg06973652	-0.0132139	0.00808836	0.105131
cg06973667	0.00267145	0.00197652	0.179228
cg06973724	0.000512696	0.0041939	0.902922
cg06973730	-0.00119961	0.00121648	0.326193
cg06973753	0.00128999	0.00149361	0.389617
cg06973760	-8.11421e-05	0.00136788	0.952803
cg06973778	-0.002251	0.00806207	0.7806
cg06973811	-0.000261316	0.0041318	0.949684
cg06973832	0.00112944	0.00113301	0.320985
cg06974034	0.0105725	0.0105331	0.317668
cg06974053	-0.0118648	0.0104972	0.260773
cg06974135	-0.00432646	0.00343425	0.21036
cg06974143	0.000468967	0.0050703	0.926472
cg06974175	-0.00388833	0.00634897	0.541492
cg06974249	-0.000907893	0.00900928	0.919911
cg06974315	0.00223455	0.0023832	0.350452
cg06974388	0.00327397	0.00312315	0.296762
cg06974409	0.00117861	0.00676672	0.86204
cg06974428	-0.00116954	0.00397694	0.769241
cg06974453	0.00334042	0.00441404	0.450775
cg06974458	-0.00286883	0.00166607	0.0878451
cg06974461	-0.0029999	0.0040042	0.455313
cg06974474	0.00116128	0.00274455	0.673017
cg06974483	0.000813698	0.00209553	0.698529
cg06974515	-0.00142616	0.00142378	0.318663
cg06974546	-0.000132943	0.00559271	0.981078
cg06974592	0.00188587	0.00381911	0.622415
cg06974662	0.00188397	0.00729693	0.796737
cg06974672	-0.00371139	0.00959671	0.699686
cg06974684	0.00358758	0.00408931	0.382197
cg06974839	-0.000738364	0.00124407	0.554038
cg06974843	0.0122843	0.00513267	0.0183572
cg06974867	-0.00985964	0.00493637	0.0482123
cg06974914	-0.0491445	0.0282582	0.0847608
cg06974930	0.012867	0.00578993	0.028272
cg06974949	0.00733423	0.00346555	0.0365318
cg06974968	0.00244516	0.00270053	0.367177
cg06975018	-0.0179792	0.0168866	0.2893
cg06975035	-0.00170699	0.00441263	0.699608
cg06975039	0.0157081	0.00623568	0.013178
cg06975043	0.00331635	0.00464845	0.477063
cg06975048	0.0113095	0.00482358	0.0208077
cg06975067	-0.0134927	0.0115887	0.246778
cg06975080	0.00146174	0.00545409	0.789185
cg06975099	-0.0128232	0.0116015	0.271398
cg06975114	-0.00225673	0.00366773	0.53961
cg06975120	-0.00157349	0.00156179	0.31587
cg06975133	-0.00368387	0.00758351	0.628077
cg06975162	-0.00486568	0.00800382	0.544471
cg06975166	-0.000322588	0.0040085	0.936002
cg06975171	-0.00243819	0.00659553	0.712324
cg06975179	0.000799682	0.00693878	0.908455
cg06975193	0.0055385	0.00517201	0.286535
cg06975196	-0.00333043	0.00369097	0.368824
cg06975206	0.000950873	0.00315609	0.763758
cg06975218	-0.00606934	0.00444411	0.174768
cg06975238	-0.00064325	0.00616921	0.917143
cg06975247	0.00224325	0.00555897	0.687322
cg06975248	-0.0088	0.00737467	0.235284
cg06975256	0.00108892	0.00284648	0.702778
cg06975261	0.000344716	0.00429218	0.936132
cg06975262	-0.00661973	0.00530236	0.21447
cg06975267	0.00232425	0.00479318	0.628689
cg06975294	-0.00533284	0.00479288	0.268238
cg06975305	0.00236565	0.00338912	0.486616
cg06975311	-0.000142438	0.00344526	0.967096
cg06975325	0.00304918	0.00275869	0.271397
cg06975390	0.00790545	0.0058753	0.181169
cg06975395	0.000195522	0.00474268	0.967189
cg06975410	0.00295308	0.00399035	0.460815
cg06975428	0.00226214	0.00461533	0.624997
cg06975499	0.000461923	0.0011964	0.700158
cg06975592	-0.00052984	0.00113737	0.642231
cg06975633	-0.0130056	0.00670993	0.055109
cg06975639	0.00149895	0.00400068	0.708612
cg06975666	-0.00754882	0.00570856	0.188739
cg06975672	-0.0104082	0.00598873	0.0849649
cg06975684	-0.00531077	0.00404312	0.191688
cg06975686	0.00212014	0.0017753	0.234904
cg06975696	-0.00152236	0.00185442	0.413427
cg06975753	-0.00573244	0.00620113	0.357255
cg06975815	0.00206962	0.00381174	0.588236
cg06975834	-0.000257395	0.00177358	0.884871
cg06975914	0.00472508	0.00612734	0.442244
cg06975979	0.00738431	0.0100896	0.465774
cg06976025	-0.00137363	0.00708074	0.846531
cg06976036	0.00623409	0.00570663	0.276989
cg06976096	0.00155595	0.0040208	0.699508
cg06976144	0.00120196	0.00284841	0.673853
cg06976155	0.00145977	0.00371195	0.694874
cg06976203	-0.000847473	0.00530735	0.873421
cg06976209	-0.00331306	0.00440862	0.453931
cg06976213	0.0101912	0.010294	0.324305
cg06976215	0.00148544	0.00382094	0.69819
cg06976222	0.00272359	0.00511952	0.595779
cg06976250	0.00954335	0.00846791	0.262151
cg06976260	0.0144274	0.00557347	0.010915
cg06976263	0.00554905	0.00776223	0.476172
cg06976285	0.00741887	0.00463553	0.112319
cg06976312	0.000607425	0.00124977	0.627896
cg06976350	0.00265064	0.00393046	0.501457
cg06976395	0.00132357	0.0013605	0.332724
cg06976411	0.00259112	0.00538298	0.631204
cg06976434	-0.00350414	0.00321507	0.278091
cg06976485	-0.00226011	0.00215731	0.297054
cg06976521	8.75397e-05	0.00263562	0.973563
cg06976533	0.00295151	0.00517322	0.569457
cg06976545	0.00262595	0.00346439	0.450053
cg06976575	0.00084375	0.00603404	0.889044
cg06976589	-0.00250415	0.0079758	0.754129
cg06976598	0.0172106	0.0109244	0.117978
cg06976613	0.00154219	0.00437489	0.725119
cg06976634	-0.000533705	0.00133449	0.689969
cg06976759	0.0076692	0.00320278	0.0183011
cg06976770	0.00116326	0.00563592	0.836852
cg06976787	0.00141977	0.00608167	0.815838
cg06976795	-0.000874174	0.00636065	0.890934
cg06976873	0.0164194	0.00879168	0.064432
cg06976909	0.00252521	0.00621315	0.685203
cg06976947	-0.0134756	0.0114044	0.239865
cg06976973	-0.00166972	0.006267	0.790397
cg06976977	-0.000987625	0.00133873	0.462221
cg06976994	-0.00646512	0.0033726	0.0577918
cg06977008	-0.00285035	0.00281605	0.313633
cg06977014	-0.00394945	0.00360036	0.275012
cg06977036	0.00129597	0.00291596	0.657581
cg06977068	-0.000211158	0.00123812	0.864888
cg06977069	-9.77203e-05	0.0041649	0.981323
cg06977072	-0.00433213	0.00512515	0.399763
cg06977182	0.00546428	0.00567115	0.337361
cg06977186	0.0212002	0.0111395	0.0595887
cg06977257	-0.000241325	0.00364198	0.947287
cg06977264	-0.00168716	0.00516653	0.744613
cg06977271	-0.00185305	0.00424672	0.663424
cg06977285	0.00109698	0.00339983	0.747556
cg06977326	0.00121749	0.00518008	0.814612
cg06977347	0.0178643	0.00706473	0.0128425
cg06977371	-0.000994269	0.00359227	0.782459
cg06977381	-0.00297141	0.00446497	0.507102
cg06977405	0.00480113	0.0069215	0.489335
cg06977427	-0.00347814	0.00611973	0.570936
cg06977430	-0.00256072	0.00656987	0.697449
cg06977494	0.00297844	0.00268096	0.268964
cg06977538	0.00592488	0.00388223	0.12979
cg06977575	-0.00203559	0.00199351	0.309404
cg06977639	-0.00153276	0.0066411	0.817893
cg06977689	-0.00232518	0.00432924	0.592273
cg06977730	-0.00398929	0.00319018	0.213727
cg06977751	-0.00297762	0.00842064	0.724296
cg06977775	0.000806653	0.00206275	0.696498
cg06977823	-0.00960761	0.0087954	0.277026
cg06977831	-0.00253906	0.00355974	0.477162
cg06977852	-0.000993101	0.0156628	0.949557
cg06977872	0.00457282	0.0055827	0.414466
cg06977877	0.00175725	0.00383459	0.647651
cg06977900	-0.000670517	0.00324076	0.836463
cg06977905	0.000681601	0.00131361	0.60487
cg06977911	-0.00130594	0.00179315	0.467953
cg06977916	0.00341151	0.00324909	0.295983
cg06977935	0.0058027	0.00564199	0.305937
cg06977942	0.00829196	0.00574066	0.151411
cg06977984	-0.00724464	0.0064017	0.260189
cg06977987	0.00306171	0.0043039	0.478328
cg06978021	-0.000528196	0.00139298	0.705269
cg06978036	0.00085678	0.00409947	0.83483
cg06978060	-0.00652976	0.00804102	0.418482
cg06978067	0.00146716	0.00118329	0.217605
cg06978091	-0.000749751	0.00844863	0.929445
cg06978117	-0.00195108	0.00159842	0.224788
cg06978145	0.00274146	0.00352226	0.438019
cg06978204	0.000444088	0.00124634	0.722276
cg06978205	0.00389492	0.00533224	0.466642
cg06978252	-0.00126029	0.002623	0.631826
cg06978261	0.000294366	0.00100636	0.770441
cg06978270	-0.00348	0.0066876	0.603835
cg06978282	0.00217968	0.0034274	0.526102
cg06978288	-0.00694103	0.00567611	0.223953
cg06978336	0.00178533	0.00295344	0.54674
cg06978355	0.00568399	0.00448073	0.207236
cg06978399	0.00188731	0.00537174	0.725993
cg06978453	0.00143215	0.00547772	0.794225
cg06978461	-0.00294315	0.00203614	0.151121
cg06978477	0.00424618	0.00737857	0.566124
cg06978539	-0.00547585	0.00417363	0.192199
cg06978551	0.00606633	0.0068618	0.378551
cg06978604	-0.00117122	0.00520073	0.822232
cg06978626	-0.0079904	0.00489692	0.105547
cg06978661	0.010596	0.00705847	0.136123
cg06978680	0.00562167	0.0062311	0.368889
cg06978697	-0.000629495	0.00489499	0.897905
cg06978749	0.00202219	0.00369539	0.585316
cg06978769	-0.000490561	0.00244692	0.841468
cg06978844	0.00170843	0.00136033	0.211768
cg06979020	0.0115716	0.00567619	0.043843
cg06979030	0.00281843	0.00120582	0.0211973
cg06979054	-0.0019359	0.0015964	0.22781
cg06979108	-0.00330958	0.00758906	0.663605
cg06979153	-0.000355806	0.00155448	0.819371
cg06979157	-0.00269639	0.00559108	0.630558
cg06979164	-0.00138885	0.0108186	0.898082
cg06979211	0.0142538	0.00816453	0.0835841
cg06979272	7.74464e-05	0.00411829	0.98503
cg06979281	0.00176709	0.00681831	0.795981
cg06979311	0.000680786	0.00335022	0.839342
cg06979342	0.00082083	0.00960207	0.932029
cg06979374	0.000992704	0.00387367	0.798213
cg06979386	-0.00423625	0.00891834	0.635709
cg06979393	0.00482586	0.00388176	0.216385
cg06979412	-0.0037883	0.0164411	0.818188
cg06979550	0.00169558	0.00143159	0.238761
cg06979587	-0.00852263	0.00545938	0.121322
cg06979598	-0.00132507	0.00247996	0.594184
cg06979604	0.000981655	0.00730886	0.893398
cg06979645	-0.000667886	0.00139067	0.631978
cg06979656	-0.000355845	0.0134569	0.978951
cg06979669	0.00406039	0.00433893	0.351388
cg06979680	-0.00472683	0.00474039	0.320846
cg06979684	0.00386331	0.00432417	0.373547
cg06979726	0.00555964	0.00356455	0.121652
cg06979729	-0.00152109	0.00444383	0.732773
cg06979767	-0.00496673	0.0089135	0.578493
cg06979771	0.000536722	0.00260129	0.836909
cg06979868	-0.00212088	0.00337205	0.530657
cg06979922	0.00155173	0.00461899	0.737541
cg06979924	0.00500075	0.00611036	0.414864
cg06979961	0.000458386	0.00121952	0.70772
cg06980013	0.00097574	0.00877087	0.911619
cg06980035	-0.000397852	0.00390605	0.919054
cg06980047	0.00278511	0.0105476	0.792226
cg06980053	0.00615439	0.00416328	0.142147
cg06980088	0.00918324	0.00555396	0.101038
cg06980150	0.0010609	0.00831432	0.898696
cg06980169	-0.000604515	0.00313848	0.84761
cg06980173	0.0101625	0.00910138	0.266559
cg06980204	-0.003434	0.00337316	0.310855
cg06980208	4.98822e-06	0.0044491	0.999107
cg06980251	0.000645306	0.00301377	0.830844
cg06980268	0.00235773	0.00373128	0.528752
cg06980288	-0.0037852	0.00425098	0.375144
cg06980341	-0.000470979	0.00274488	0.864074
cg06980375	-0.00118043	0.00406436	0.772021
cg06980380	0.00108453	0.00224259	0.629608
cg06980387	0.00100114	0.00409623	0.807364
cg06980445	0.0163847	0.00940303	0.0841683
cg06980460	4.47985e-06	0.00345111	0.998967
cg06980463	-0.0168748	0.00860572	0.0523754
cg06980531	-0.00260487	0.0034906	0.457079
cg06980547	-0.00408389	0.0118259	0.73049
cg06980565	0.000405938	0.00394439	0.918214
cg06980586	-0.00472646	0.00350874	0.180683
cg06980654	0.00390006	0.00842292	0.644242
cg06980757	-0.0022	0.0048046	0.647916
cg06980768	0.00399713	0.00323614	0.219358
cg06980787	0.00184312	0.00370169	0.619521
cg06980800	0.00272725	0.00516433	0.598479
cg06980881	-0.00207921	0.00238715	0.385616
cg06980903	-0.00155903	0.00318288	0.62522
cg06980932	-0.000489958	0.00544804	0.928501
cg06980941	-0.0105798	0.00681821	0.123557
cg06980966	-0.00273982	0.00656982	0.677454
cg06980968	-0.00187608	0.00657546	0.775929
cg06981033	0.00128454	0.00516973	0.804224
cg06981052	0.00333211	0.00558879	0.552236
cg06981073	0.00272884	0.00413535	0.510684
cg06981132	-0.00545887	0.00337143	0.108227
cg06981182	0.000158307	0.00242681	0.948105
cg06981221	0.00535635	0.0107975	0.620817
cg06981242	0.00211675	0.00465755	0.650365
cg06981276	0.01023	0.00525309	0.0539871
cg06981294	-0.000139497	0.00246919	0.955048
cg06981309	0.00464275	0.00475438	0.330911
cg06981333	0.00506687	0.00651184	0.43815
cg06981369	-0.00500574	0.00367341	0.175712
cg06981386	-5.06613e-05	0.00156927	0.974304
cg06981391	-0.000588885	0.00231293	0.799495
cg06981527	0.00610304	0.00452484	0.180127
cg06981541	0.00235002	0.00299815	0.434798
cg06981636	0.00319275	0.0048969	0.515741
cg06981644	0.00696825	0.0153152	0.649998
cg06981712	0.000886923	0.00356693	0.804086
cg06981716	0.00307449	0.0039049	0.432745
cg06981781	-0.00553118	0.00528195	0.297269
cg06981823	0.0207092	0.00930429	0.0280321
cg06981829	0.00990274	0.00718083	0.170626
cg06981840	-0.00396976	0.0121756	0.745001
cg06981876	0.00229292	0.00443586	0.606241
cg06981880	0.00217845	0.0034566	0.529828
cg06981887	0.00778313	0.0128715	0.546616
cg06981932	-0.0121278	0.00630488	0.0569483
cg06981941	0.00238396	0.00509825	0.640977
cg06981942	0.00406517	0.00341279	0.23611
cg06981948	-0.00205087	0.00392726	0.602553
cg06981963	-0.00486731	0.00498679	0.331147
cg06982004	0.00588311	0.0042963	0.173631
cg06982033	-0.0103974	0.00860558	0.229511
cg06982089	-0.00202306	0.00248536	0.417377
cg06982169	-0.0225555	0.0328618	0.493895
cg06982190	0.00401997	0.00472963	0.397164
cg06982216	-0.00254289	0.0027582	0.358543
cg06982229	0.00836539	0.00557228	0.136105
cg06982253	-0.00685562	0.00425677	0.110099
cg06982272	0.00293745	0.00335275	0.382833
cg06982425	0.00615	0.00519459	0.23895
cg06982454	0.000825194	0.00295178	0.780332
cg06982473	0.00249176	0.00638624	0.697148
cg06982530	-0.000455383	0.00179388	0.800074
cg06982551	-0.0025868	0.00148876	0.085038
cg06982559	0.0018597	0.00414849	0.654815
cg06982628	-4.23906e-05	0.00233921	0.985574
cg06982650	0.00160075	0.00217916	0.464135
cg06982739	0.0160127	0.00887465	0.0738694
cg06982745	-0.00442835	0.0110878	0.690366
cg06982805	-4.54947e-05	0.00149014	0.975698
cg06982827	0.016206	0.0156237	0.301845
cg06982834	0.00451527	0.00295013	0.128704
cg06982846	-0.00657554	0.0059685	0.272951
cg06982849	0.00628247	0.00420058	0.137565
cg06982885	-0.00099694	0.00161912	0.539323
cg06982917	-0.000382899	0.00140637	0.785923
cg06982937	0.000826333	0.00398346	0.836042
cg06983026	-0.00402968	0.00317691	0.207276
cg06983052	-0.00224631	0.00436774	0.608059
cg06983084	0.00308622	0.00244598	0.209661
cg06983112	-0.00243972	0.00687083	0.723195
cg06983322	0.000497302	0.00917282	0.956861
cg06983359	0.00171116	0.00711959	0.810502
cg06983361	-0.00403368	0.00343766	0.243132
cg06983423	0.00118068	0.00358613	0.742592
cg06983430	-0.00254151	0.00603768	0.674604
cg06983465	-0.000293417	0.00233139	0.900072
cg06983483	-0.00013239	0.00115677	0.909087
cg06983494	0.000996628	0.00353972	0.778804
cg06983502	0.000289943	0.00315514	0.926945
cg06983505	-0.00403412	0.00387764	0.300417
cg06983508	0.00545107	0.0086602	0.530344
cg06983527	0.000478796	0.00103459	0.644414
cg06983534	-0.0236688	0.0115097	0.0420664
cg06983543	-0.0125983	0.00956253	0.190371
cg06983551	-8.17605e-06	0.00165524	0.996068
cg06983553	0.00495315	0.00339938	0.147893
cg06983607	-0.0021435	0.0058929	0.716735
cg06983715	4.87697e-05	0.0010081	0.961501
cg06983746	-0.00243954	0.0106423	0.819108
cg06983765	0.00316897	0.00463524	0.495596
cg06983810	-0.00592381	0.00234047	0.0127604
cg06983824	0.0012471	0.00261992	0.634996
cg06983827	0.000258425	0.00109603	0.814032
cg06983830	0.00332525	0.00392255	0.398398
cg06983840	0.0758065	0.0313967	0.0173776
cg06983900	-0.0112932	0.00718586	0.118868
cg06983922	-0.00304832	0.00523203	0.561315
cg06983939	-0.00541706	0.0040828	0.187274
cg06984025	0.00140336	0.00382644	0.714494
cg06984061	-0.00294094	0.00185595	0.115876
cg06984073	-0.00266508	0.00463925	0.566806
cg06984107	0.00385306	0.00971397	0.692379
cg06984112	-0.00150686	0.00321437	0.640132
cg06984156	0.00541733	0.00313574	0.0868146
cg06984176	0.0239017	0.0197598	0.228974
cg06984180	0.0099697	0.00672346	0.14093
cg06984198	0.00217867	0.00569404	0.702725
cg06984201	0.00539445	0.00588764	0.361513
cg06984255	-0.00175384	0.00525046	0.738978
cg06984338	0.00013318	0.00579327	0.9817
cg06984345	0.00635309	0.00297797	0.0350778
cg06984352	-0.00313739	0.00364619	0.391375
cg06984361	0.0061835	0.00389876	0.115555
cg06984463	-0.00192749	0.00341902	0.574049
cg06984528	0.00309254	0.00792957	0.697277
cg06984577	-0.010591	0.00770439	0.171978
cg06984666	0.00784493	0.00932064	0.401765
cg06984699	-0.000993623	0.00392091	0.800411
cg06984764	0.00559629	0.00313115	0.0765947
cg06984787	-0.0128651	0.00759955	0.0932589
cg06984848	0.0157111	0.0084037	0.0641582
cg06984849	-0.00577294	0.00413768	0.165713
cg06984903	-0.00235192	0.00888559	0.791735
cg06984945	-6.53223e-05	0.00159357	0.967376
cg06985056	-0.00507449	0.00510776	0.322615
cg06985072	-0.00399919	0.00349717	0.255249
cg06985076	-0.00688221	0.00911598	0.451857
cg06985153	0.00140956	0.00485312	0.772013
cg06985248	-0.000747849	0.00419146	0.858714
cg06985415	0.00216685	0.013564	0.873366
cg06985459	0.0035083	0.00340497	0.305067
cg06985522	0.000544198	0.00308917	0.860484
cg06985529	-0.0510215	0.0324139	0.118293
cg06985534	0.00151653	0.00151647	0.319445
cg06985578	-0.000774505	0.00208722	0.711287
cg06985664	-0.00900938	0.0102694	0.382201
cg06985721	-0.00102683	0.00237997	0.666972
cg06985755	0.00395816	0.00234801	0.0946282
cg06985779	-0.00411974	0.00323986	0.206156
cg06985853	-0.00230137	0.00451572	0.61131
cg06985868	-0.00847569	0.00580159	0.146836
cg06985880	-0.00255458	0.00552154	0.644508
cg06985934	0.00583895	0.00246921	0.0197653
cg06985993	0.00907798	0.00744242	0.225118
cg06986158	-0.00560495	0.00339725	0.101776
cg06986160	-0.00193041	0.00443688	0.664339
cg06986184	-0.00264457	0.00677182	0.696889
cg06986216	-0.00635952	0.0100288	0.52729
cg06986235	-0.00101178	0.00326882	0.757496
cg06986263	-0.00413994	0.00650835	0.526011
cg06986291	0.00300769	0.00454797	0.509762
cg06986330	0.00262613	0.00925557	0.777137
cg06986345	-0.000423329	0.000977157	0.665685
cg06986462	-0.00701227	0.00612787	0.254929
cg06986484	-0.000246534	0.00484213	0.959484
cg06986489	0.00822124	0.0106348	0.441119
cg06986537	0.00123648	0.0069044	0.858193
cg06986543	0.000516136	0.0011956	0.666791
cg06986554	0.00722764	0.00971038	0.458241
cg06986596	-0.00265632	0.00790012	0.737321
cg06986667	-0.00300528	0.00294213	0.309236
cg06986705	-0.0012658	0.00179797	0.482882
cg06986734	0.0084647	0.00622098	0.17635
cg06986743	-0.0110405	0.0168571	0.513845
cg06986754	0.000561689	0.00489938	0.908932
cg06986765	0.0135492	0.00634075	0.0347867
cg06986779	0.00246852	0.0063622	0.698754
cg06986831	0.0047208	0.00562717	0.403296
cg06986837	0.00358808	0.007642	0.63961
cg06986963	0.0121549	0.00670312	0.0724596
cg06986989	0.010928	0.0051842	0.0372668
cg06987007	0.000447377	0.00389758	0.908822
cg06987036	-0.00316261	0.00304893	0.301838
cg06987041	0.000371824	0.00759531	0.961043
cg06987053	0.00326248	0.00526951	0.537091
cg06987098	-0.00312426	0.00436041	0.475171
cg06987132	-0.000345723	0.00394119	0.930255
cg06987184	0.00137716	0.00373072	0.712721
cg06987225	-0.00170866	0.00468898	0.716247
cg06987240	-0.00321042	0.00409527	0.434734
cg06987246	0.00330055	0.00416207	0.429451
cg06987255	0.0120578	0.00623158	0.0555192
cg06987292	0.00584499	0.00476347	0.222379
cg06987348	0.00789438	0.011386	0.48953
cg06987369	0.00322611	0.0115441	0.780408
cg06987384	-0.00322013	0.0164954	0.84558
cg06987468	0.00189358	0.0015326	0.219218
cg06987504	-0.00072192	0.00150453	0.632284
cg06987516	0.00291344	0.00801431	0.716894
cg06987553	-0.00919425	0.007084	0.196992
cg06987556	-0.0134051	0.00993629	0.180023
cg06987616	0.000216202	0.00138907	0.876592
cg06987623	-0.001415	0.00377541	0.708523
cg06987673	-0.00439452	0.0050232	0.38353
cg06987680	-0.0118594	0.0082779	0.154739
cg06987836	0.000608821	0.00371563	0.870142
cg06987842	0.00675803	0.00653308	0.303162
cg06987844	-0.0170453	0.00665034	0.0117013
cg06987881	0.000463393	0.000934966	0.62113
cg06987896	-0.0020151	0.00354881	0.571291
cg06987935	-0.00671045	0.00944993	0.479114
cg06987936	-0.00119733	0.00267351	0.655128
cg06987944	0.0192359	0.0113514	0.0929354
cg06987966	0.0018029	0.00114989	0.119729
cg06988003	-0.000132905	0.00116547	0.909413
cg06988020	-0.00320841	0.0112557	0.776134
cg06988027	0.0106527	0.00835978	0.205201
cg06988064	0.00240801	0.0037939	0.526914
cg06988099	-0.00340446	0.00441285	0.442042
cg06988133	0.0139574	0.00830871	0.0957726
cg06988187	0.00323833	0.00551832	0.558498
cg06988196	-0.00256672	0.00316155	0.418596
cg06988251	0.00513882	0.00446224	0.251929
cg06988310	0.00157629	0.00105914	0.139491
cg06988336	0.00164708	0.00164232	0.318071
cg06988399	-0.00625246	0.00452674	0.169959
cg06988422	-0.000271903	0.00807176	0.973188
cg06988461	-0.00192016	0.0036665	0.60152
cg06988467	-0.00097812	0.00536727	0.855726
cg06988547	0.00797989	0.00411622	0.0550609
cg06988557	0.00983137	0.0132232	0.458741
cg06988642	-0.000722085	0.00284148	0.799867
cg06988648	0.000643061	0.0012312	0.60249
cg06988771	-0.00981901	0.0135131	0.46897
cg06988896	0.00282408	0.00344253	0.413759
cg06988897	-8.05505e-05	0.00151854	0.957791
cg06988932	0.00040331	0.00331225	0.903305
cg06988933	0.000422896	0.00388453	0.913503
cg06988994	-0.0067242	0.00537466	0.213507
cg06988995	-0.000354835	0.0012206	0.771814
cg06989102	0.000679735	0.00897134	0.939739
cg06989103	-0.00129651	0.00209481	0.537229
cg06989132	-0.0168754	0.0084718	0.0488096
cg06989155	-0.00531786	0.00496926	0.286852
cg06989186	-0.0173984	0.0109063	0.113472
cg06989245	0.0118705	0.00756471	0.119424
cg06989253	-0.00319381	0.00428814	0.457952
cg06989330	-0.0015069	0.00106219	0.15877
cg06989378	-0.00111097	0.00668456	0.868299
cg06989381	0.00502914	0.0028738	0.0828577
cg06989393	-0.00175545	0.00291648	0.548452
cg06989443	0.0017688	0.00875826	0.840316
cg06989477	0.00543579	0.00798194	0.49727
cg06989610	0.00159951	0.00472112	0.735396
cg06989629	-0.00266392	0.00451941	0.556753
cg06989693	0.0024604	0.00631176	0.697416
cg06989739	0.00410504	0.00405583	0.313656
cg06989744	0.0106292	0.00519606	0.0431352
cg06989753	-0.00137363	0.00303009	0.651189
cg06989803	-0.000804076	0.00581106	0.890196
cg06989908	-0.00137277	0.00440278	0.755776
cg06989930	-0.00245357	0.00187248	0.192765
cg06989954	-0.00432301	0.00525665	0.412603
cg06989968	0.024491	0.00905844	0.00792747
cg06990019	0.00212471	0.00151929	0.164731
cg06990080	-0.00213652	0.0100043	0.831279
cg06990110	0.00842697	0.0104371	0.421144
cg06990140	-0.00325994	0.00469744	0.48913
cg06990142	4.10903e-06	0.00347491	0.999059
cg06990194	0.00256032	0.00418034	0.541469
cg06990256	0.00251112	0.00526817	0.634534
cg06990272	-0.000648438	0.00163475	0.692374
cg06990298	0.000880867	0.0011517	0.445975
cg06990379	0.000354781	0.00119018	0.766186
cg06990439	-0.000183491	0.00219624	0.933565
cg06990460	-0.00519424	0.00804222	0.519684
cg06990529	-0.00937117	0.00673707	0.166987
cg06990571	0.00103334	0.00369936	0.780507
cg06990604	0.00575896	0.00477688	0.230517
cg06990630	0.000452025	0.00112204	0.68782
cg06990739	-0.00262109	0.00410955	0.524902
cg06990782	0.00448935	0.00485047	0.356671
cg06990796	-0.000988999	0.0011556	0.393917
cg06990916	0.00167929	0.00195007	0.390999
cg06991019	-0.00145642	0.00360939	0.687343
cg06991078	-0.0132932	0.00668808	0.0492962
cg06991115	0.00906934	0.0040492	0.027079
cg06991118	0.00230833	0.00509957	0.651675
cg06991148	0.00205947	0.00423191	0.627455
cg06991163	0.0144771	0.0112565	0.201057
cg06991170	-0.0032825	0.00524113	0.532395
cg06991233	0.00195203	0.00211713	0.358501
cg06991263	-9.95039e-06	0.00103169	0.992322
cg06991314	-0.00288623	0.00644571	0.655181
cg06991374	0.00237234	0.00325403	0.467495
cg06991380	-0.0755172	0.0446099	0.0932667
cg06991391	-0.00519516	0.00541303	0.339248
cg06991392	-0.0160243	0.00693621	0.0227066
cg06991484	-0.000188206	0.00323524	0.953714
cg06991495	0.00395828	0.00520267	0.448365
cg06991510	0.000210326	0.00175349	0.90474
cg06991517	0.00179397	0.00517133	0.729313
cg06991560	0.00344832	0.00584357	0.556309
cg06991565	-0.00115851	0.00386945	0.76519
cg06991569	0.00186491	0.00623957	0.765582
cg06991584	0.00479862	0.00417804	0.253196
cg06991610	0.00584649	0.00604399	0.335466
cg06991628	-0.00755178	0.00424136	0.0777036
cg06991713	0.00217171	0.00535515	0.685856
cg06991732	0.000441203	0.00564166	0.937805
cg06991755	0.00830199	0.00469471	0.0797216
cg06991829	-0.000430691	0.00166316	0.796141
cg06991884	-0.00140989	0.00513176	0.784023
cg06991890	-0.0038127	0.00460047	0.409001
cg06991955	-0.000243554	0.00168267	0.885174
cg06991967	0.00498366	0.00389913	0.20384
cg06991974	0.00364773	0.00357372	0.309591
cg06992006	-0.00116939	0.00338941	0.730732
cg06992010	0.00339922	0.00289095	0.242162
cg06992027	-0.000572639	0.00234798	0.807765
cg06992147	0.00233443	0.00314359	0.459278
cg06992213	0.00112534	0.00454983	0.805101
cg06992223	6.88425e-05	0.00108366	0.949459
cg06992252	0.00177234	0.00347686	0.611227
cg06992285	-0.000805311	0.00217137	0.711429
cg06992324	-0.0115689	0.0066766	0.0858909
cg06992342	0.00559522	0.00633994	0.379378
cg06992408	-0.00194083	0.00872803	0.824433
cg06992444	-0.00219057	0.00296278	0.461235
cg06992486	-0.00137112	0.00765219	0.85812
cg06992496	0.000615921	0.00463993	0.894634
cg06992519	-0.00412622	0.00488254	0.399859
cg06992527	0.00708811	0.00551166	0.201088
cg06992609	0.00352542	0.00458457	0.443527
cg06992662	1.82256e-05	0.0095402	0.998479
cg06992665	0.00177564	0.00168872	0.295306
cg06992676	-0.00158996	0.00304207	0.602245
cg06992688	0.000521287	0.00319319	0.870616
cg06992831	0.011061	0.00609416	0.0721976
cg06992846	0.00803258	0.00736484	0.277761
cg06992864	-0.00545248	0.00467319	0.245787
cg06992877	-0.00255884	0.00288936	0.377725
cg06992906	-0.00965227	0.00760251	0.206853
cg06992997	0.00455754	0.0042351	0.284179
cg06993041	-0.000714375	0.00100527	0.478791
cg06993050	0.00545261	0.00861745	0.528193
cg06993070	-0.0139486	0.0100052	0.166036
cg06993099	-0.00484707	0.00629209	0.442718
cg06993118	0.00136689	0.00212026	0.520453
cg06993119	-0.0177543	0.00619233	0.00494982
cg06993144	-0.0116117	0.00390301	0.00358886
cg06993191	-0.00157148	0.00531763	0.768141
cg06993230	0.00184854	0.00645903	0.775258
cg06993235	-0.0102208	0.0068306	0.137382
cg06993255	-0.00687176	0.00669246	0.306731
cg06993307	0.00256462	0.00176483	0.148969
cg06993329	0.00269451	0.00215969	0.214766
cg06993367	0.00757612	0.0040054	0.0611437
cg06993413	0.00345365	0.00286328	0.230287
cg06993420	0.00380724	0.00294742	0.199113
cg06993429	-0.00652986	0.005166	0.208852
cg06993432	0.00643551	0.00479718	0.182465
cg06993467	0.00247727	0.0103785	0.81178
cg06993479	-0.00288954	0.00323032	0.37297
cg06993494	-0.00187799	0.00335418	0.576669
cg06993524	-0.00384825	0.0034464	0.266555
cg06993703	0.001494	0.00196967	0.449742
cg06993741	-0.00122886	0.00400135	0.759329
cg06993806	0.00691727	0.00581885	0.237045
cg06993862	-0.00419373	0.00490969	0.394832
cg06993952	-0.000956273	0.00530685	0.857324
cg06993955	-0.00308751	0.00535416	0.565329
cg06994016	-0.00793872	0.0045329	0.0826223
cg06994022	-0.00844486	0.00941009	0.371416
cg06994035	-0.00382838	0.00389206	0.327413
cg06994090	0.000686558	0.00295693	0.816817
cg06994248	-0.000195425	0.00352063	0.955832
cg06994272	-0.000666075	0.00145169	0.647248
cg06994282	-0.00132476	0.00413175	0.749088
cg06994349	0.00183626	0.00334974	0.584658
cg06994355	-0.00307291	0.00359294	0.394232
cg06994420	-0.00868698	0.0187795	0.644565
cg06994572	-0.00427699	0.00522953	0.415178
cg06994589	0.0016906	0.00461368	0.714734
cg06994652	0.00909704	0.00442842	0.04228
cg06994657	-0.000549488	0.00117085	0.639762
cg06994692	-0.00226813	0.00401263	0.573035
cg06994750	-0.000161735	0.00459286	0.971971
cg06994783	-0.00191251	0.00359746	0.596038
cg06994787	-0.00523203	0.0075499	0.489748
cg06994793	-0.000792394	0.00109402	0.470395
cg06994805	-0.00547249	0.00415815	0.190832
cg06994832	0.0115551	0.00506667	0.0244641
cg06994834	-0.00536698	0.0055981	0.339767
cg06994882	-0.0021827	0.00406999	0.592822
cg06994884	0.00306889	0.00669236	0.647434
cg06994898	0.00753049	0.00727704	0.302978
cg06994902	0.00224479	0.0028542	0.433242
cg06994936	0.00121548	0.0047946	0.800338
cg06994974	-0.0109161	0.00916453	0.236122
cg06995068	-0.00894316	0.0125089	0.476131
cg06995113	0.00173084	0.00321903	0.591858
cg06995173	0.0121337	0.00924181	0.191895
cg06995190	-0.00264125	0.00386686	0.495988
cg06995239	-0.0151704	0.00975927	0.122896
cg06995253	-0.004503	0.00599262	0.453973
cg06995285	0.00529968	0.0109782	0.630217
cg06995299	0.0116917	0.0078754	0.140463
cg06995408	0.00386441	0.0094712	0.68404
cg06995479	-0.0132612	0.0115912	0.25503
cg06995503	0.000790511	0.0149345	0.95788
cg06995526	0.000916633	0.00412864	0.824704
cg06995548	0.00190849	0.00261607	0.467204
cg06995558	-0.000908334	0.00157655	0.565669
cg06995565	-7.66259e-05	0.00109982	0.94458
cg06995575	0.00193366	0.00140867	0.172595
cg06995624	-0.00357357	0.00381358	0.350741
cg06995632	0.0188736	0.0283417	0.506826
cg06995648	-0.00599101	0.00411782	0.148494
cg06995699	0.0127501	0.0119545	0.288468
cg06995715	-0.000828375	0.00198901	0.677859
cg06995791	-0.00230086	0.00364339	0.52899
cg06995810	-0.0034271	0.00459175	0.457014
cg06995828	-0.00669536	0.00472621	0.159362
cg06995869	0.00639934	0.00382044	0.096719
cg06995920	-0.000347474	0.00175162	0.843113
cg06995966	0.0155573	0.0108797	0.155518
cg06995967	-0.0059199	0.00701829	0.400748
cg06995969	-0.00119784	0.00243459	0.623676
cg06996029	0.000963958	0.00507343	0.849652
cg06996081	0.00389076	0.00334369	0.247054
cg06996096	-0.00288073	0.00687364	0.675947
cg06996130	0.00524024	0.00466955	0.264172
cg06996138	0.000793647	0.000697221	0.257424
cg06996147	-0.00655788	0.0078078	0.402746
cg06996165	-0.000533401	0.000858784	0.535788
cg06996175	0.00184398	0.0048445	0.704197
cg06996186	-0.0052762	0.00796191	0.508897
cg06996205	-0.00123477	0.0011242	0.274406
cg06996209	-0.00189137	0.00152833	0.218475
cg06996240	-0.00457924	0.00745078	0.540067
cg06996254	-0.00028951	0.00423436	0.945612
cg06996273	0.00401341	0.00277596	0.151033
cg06996372	0.00056948	0.00786646	0.942418
cg06996396	-0.00142595	0.00430939	0.741342
cg06996415	0.00464526	0.00382142	0.2267
cg06996423	0.00331704	0.00336205	0.325959
cg06996485	-6.08818e-05	0.0041057	0.988195
cg06996586	0.00497704	0.00431886	0.251612
cg06996609	-0.000380615	0.00178431	0.831471
cg06996640	0.0063655	0.00426206	0.138112
cg06996663	0.00496783	0.0051394	0.335819
cg06996696	0.00468584	0.00413572	0.259628
cg06996739	-0.00295623	0.00766802	0.700578
cg06996785	0.00205819	0.00346942	0.554219
cg06996831	0.0017345	0.00391047	0.658221
cg06996869	0.000477442	0.00106992	0.656284
cg06996880	-0.00526591	0.00325583	0.10861
cg06996896	0.000163067	0.00580097	0.977624
cg06996940	0.000547266	0.00355279	0.877857
cg06996956	-0.00238487	0.00516426	0.645119
cg06996958	-8.52322e-06	0.00105591	0.993574
cg06996976	-0.00133534	0.0033911	0.694494
cg06997008	0.00982627	0.00876785	0.264806
cg06997028	-0.0233886	0.0093013	0.0133383
cg06997035	0.0179368	0.00806243	0.0281031
cg06997114	0.00245154	0.00146653	0.0973825
cg06997118	-0.000250721	0.00386963	0.948455
cg06997134	0.00295702	0.00541036	0.585776
cg06997167	-0.000738695	0.00195669	0.706499
cg06997185	-0.00984475	0.00710371	0.168543
cg06997226	-0.000891301	0.0100034	0.929162
cg06997228	-0.00636159	0.00530974	0.233407
cg06997259	0.000933252	0.00360839	0.796392
cg06997272	-0.00568377	0.00799238	0.478471
cg06997285	0.00345648	0.00577201	0.550492
cg06997363	-0.00288646	0.00537248	0.592149
cg06997365	0.000335113	0.003433	0.922412
cg06997381	0.00179959	0.00120246	0.137312
cg06997416	0.000280652	0.0011609	0.809412
cg06997464	-0.00137854	0.00341559	0.687276
cg06997537	0.00998417	0.0043937	0.0249719
cg06997545	0.0281152	0.0089404	0.00212886
cg06997549	-0.000613314	0.00104778	0.559491
cg06997607	-0.000368524	0.00378003	0.92251
cg06997663	-0.00394928	0.00314413	0.211701
cg06997707	0.00298781	0.00333586	0.372353
cg06997767	-0.00493689	0.0036986	0.184649
cg06997771	0.00113082	0.00515426	0.826741
cg06997800	-0.00191357	0.00123068	0.122794
cg06997819	0.00386129	0.00624471	0.537614
cg06997937	0.00485868	0.00817574	0.553523
cg06997997	0.00533516	0.00488297	0.276912
cg06998031	-0.0139933	0.00780264	0.0756061
cg06998038	0.0065718	0.00337955	0.054333
cg06998080	-0.000530587	0.0036465	0.884573
cg06998108	0.00117222	0.00602603	0.846116
cg06998119	-0.00106495	0.00147186	0.470855
cg06998137	0.00369661	0.00204159	0.0728757
cg06998145	0.00039163	0.00148825	0.79292
cg06998181	-0.000250839	0.00413494	0.951735
cg06998183	0.000933325	0.00295931	0.753056
cg06998210	-7.90318e-05	0.00205626	0.969409
cg06998224	0.0106068	0.00647573	0.104244
cg06998238	-0.00328326	0.00193159	0.0919501
cg06998262	-0.00604131	0.00627002	0.337361
cg06998278	0.00489981	0.00822838	0.552726
cg06998282	-0.00118007	0.0028755	0.682304
cg06998286	-0.00149942	0.0031561	0.63565
cg06998314	0.003799	0.00705715	0.591425
cg06998361	-0.00309966	0.00439326	0.481934
cg06998476	-0.00169928	0.00826559	0.837488
cg06998507	-0.00016364	0.00553593	0.976471
cg06998540	0.000587673	0.00514391	0.909247
cg06998640	0.00149928	0.00389013	0.700667
cg06998685	-0.000201021	0.0012841	0.875884
cg06998687	0.00373693	0.00629076	0.553687
cg06998715	0.00845888	0.00479397	0.0803767
cg06998734	0.00593712	0.00670523	0.377813
cg06998765	0.00413368	0.00223278	0.0667517
cg06998847	-0.0115928	0.00793301	0.146723
cg06998897	0.00129846	0.00725682	0.858316
cg06998965	0.00527422	0.0068637	0.443854
cg06998981	0.00759021	0.00716209	0.291527
cg06999008	-0.0093822	0.00539498	0.0847718
cg06999014	0.00230962	0.00336412	0.493789
cg06999043	-0.00552276	0.0285473	0.846949
cg06999074	-0.00127232	0.00575105	0.825314
cg06999083	0.000685893	0.00255108	0.788529
cg06999084	0.0132141	0.00974434	0.177803
cg06999127	-0.0118844	0.00669749	0.0787049
cg06999195	-0.00397273	0.00506155	0.434179
cg06999243	0.0064539	0.0041268	0.120663
cg06999280	-0.00318342	0.00665444	0.633305
cg06999323	0.00259902	0.00113397	0.0237771
cg06999346	0.00412356	0.00466894	0.379026
cg06999379	-0.000882804	0.001393	0.527541
cg06999384	-0.00236731	0.004061	0.561106
cg06999417	0.00571018	0.0114882	0.62013
cg06999572	0.00233018	0.00405549	0.566731
cg06999585	-0.00349475	0.00438112	0.426742
cg06999653	0.000202519	0.00480677	0.966469
cg06999654	-0.000782007	0.010179	0.938899
cg06999661	-0.0045823	0.00832226	0.582999
cg06999708	0.0152994	0.00822904	0.0656241
cg06999762	0.00200392	0.00575594	0.728382
cg06999776	0.00022828	0.00136074	0.867074
cg06999791	0.00313459	0.00399098	0.433866
cg06999799	8.4776e-05	0.00539373	0.987488
cg06999856	-0.00557837	0.00937317	0.552949
cg06999858	-0.0126585	0.0163108	0.439338
cg06999891	0.00233762	0.00436233	0.593115
cg07000116	-0.0035226	0.00375639	0.350385
cg07000119	0.00813186	0.00311234	0.0102135
cg07000126	0.00211026	0.00321644	0.513115
cg07000167	0.00552189	0.00438292	0.210337
cg07000245	-0.000803016	0.00112377	0.476361
cg07000257	0.00161097	0.00664877	0.808995
cg07000267	-0.0206394	0.0118106	0.0832877
cg07000281	0.00229852	0.00368196	0.533722
cg07000290	-0.00351561	0.00638539	0.583024
cg07000334	0.00364941	0.00267841	0.175765
cg07000361	-0.000794757	0.00108195	0.464141
cg07000438	0.00122553	0.0078869	0.876795
cg07000480	0.000768377	0.00316768	0.808784
cg07000514	-3.89978e-05	0.00440125	0.992946
cg07000551	-0.000643364	0.000958807	0.503599
cg07000559	-0.00624987	0.00429598	0.148517
cg07000567	-0.00842918	0.00572078	0.14344
cg07000611	-0.00136353	0.00643678	0.832622
cg07000643	-0.0012184	0.0143041	0.932271
cg07000686	0.00153869	0.00465674	0.741699
cg07000713	-0.00235788	0.00427635	0.582474
cg07000744	0.000221766	0.00310011	0.9431
cg07000785	-0.00153488	0.00126262	0.22668
cg07000794	-0.000903611	0.00580995	0.876685
cg07000806	0.00580996	0.00609196	0.342284
cg07000831	-0.000893161	0.0010982	0.417774
cg07000955	0.0014366	0.00222599	0.520004
cg07000980	0.00399289	0.0047546	0.402812
cg07000989	0.000636198	0.00120884	0.599728
cg07001036	-0.0193506	0.00816121	0.0194458
cg07001072	-0.00364002	0.00460803	0.431238
cg07001124	0.00639798	0.00345768	0.0668963
cg07001206	-0.00177347	0.00131912	0.181525
cg07001215	0.0104319	0.00766682	0.176356
cg07001262	0.00184711	0.00530222	0.72822
cg07001334	0.00345408	0.00652307	0.597494
cg07001359	0.00180307	0.00364417	0.621723
cg07001408	0.00360516	0.00351635	0.307452
cg07001414	0.00110448	0.00140932	0.43487
cg07001420	-0.00156664	0.005216	0.764464
cg07001421	-0.00258205	0.0031629	0.41603
cg07001425	-0.00392208	0.00293196	0.183704
cg07001447	4.85922e-05	0.00115904	0.966634
cg07001450	0.00287891	0.00392179	0.464433
cg07001481	7.69836e-05	0.0013746	0.955438
cg07001508	-0.00225894	0.0055347	0.683949
cg07001545	0.00122106	0.000935118	0.194303
cg07001576	-0.000337609	0.00395863	0.932188
cg07001589	0.000920277	0.00421381	0.827519
cg07001612	0.00681265	0.00364442	0.0641878
cg07001630	0.00289977	0.00189026	0.127836
cg07001713	0.00347671	0.00290282	0.233562
cg07001734	0.00424434	0.00298844	0.158312
cg07001736	0.00259005	0.00432384	0.550371
cg07001793	0.00245666	0.00480335	0.610045
cg07001856	0.00874146	0.00843254	0.302139
cg07001857	-0.0144838	0.00791489	0.0699174
cg07001875	0.00124487	0.00318242	0.696414
cg07001877	0.000259729	0.00326496	0.936737
cg07001901	0.00236925	0.00190156	0.215382
cg07001906	0.00378882	0.00438462	0.389371
cg07001909	-0.00832423	0.00391192	0.0355373
cg07001914	0.000875238	0.00418721	0.834807
cg07001918	-0.00822105	0.00678257	0.22803
cg07001925	0.00840645	0.0104163	0.421351
cg07001963	-0.000936236	0.0053663	0.861814
cg07001995	-0.00177714	0.00510457	0.728383
cg07002026	-0.00713422	0.0045707	0.121378
cg07002058	0.00587653	0.00508866	0.250619
cg07002061	-0.00550682	0.00478835	0.252575
cg07002198	-0.00375126	0.00337156	0.268254
cg07002201	-0.00116884	0.0022782	0.608925
cg07002226	-0.00326783	0.0034234	0.341858
cg07002286	0.000420394	0.00098341	0.669846
cg07002287	-0.000796825	0.00571421	0.889348
cg07002295	-0.00099878	0.00130128	0.444378
cg07002305	-0.0089427	0.00654617	0.174645
cg07002327	-0.00895487	0.00950479	0.348147
cg07002368	-0.000684745	0.00253723	0.78775
cg07002372	-0.00243117	0.001257	0.0556243
cg07002382	0.00142754	0.00227953	0.532428
cg07002403	-0.00595089	0.00265143	0.0267709
cg07002422	-0.00223229	0.00398572	0.576549
cg07002423	-0.000486299	0.00169342	0.774512
cg07002447	-0.0121425	0.00647175	0.0632262
cg07002468	-0.0126287	0.00838586	0.134896
cg07002514	-0.00304988	0.0026532	0.252794
cg07002540	0.00467728	0.00751979	0.535209
cg07002583	-0.00308873	0.00192486	0.111386
cg07002589	0.00394	0.00524957	0.454506
cg07002602	-0.0040585	0.00765395	0.596989
cg07002608	-0.00192468	0.00544653	0.72447
cg07002622	-0.000191781	0.00216219	0.929481
cg07002832	0.00679192	0.00576522	0.241259
cg07002902	0.00392408	0.00408255	0.338531
cg07002965	0.00197447	0.000906334	0.0314627
cg07003030	-8.65764e-05	0.00214366	0.967856
cg07003055	-0.00137799	0.00114732	0.232268
cg07003097	0.00811865	0.00655889	0.218376
cg07003115	0.00367747	0.0033351	0.27254
cg07003152	-0.00885261	0.00538601	0.103057
cg07003280	0.00140878	0.00328027	0.668404
cg07003282	-0.00200817	0.00475199	0.673401
cg07003284	0.000978752	0.00184975	0.597764
cg07003334	-0.00793113	0.0078483	0.314408
cg07003353	-0.00105334	0.00335008	0.753786
cg07003360	-0.000648333	0.00187469	0.730116
cg07003386	-0.00570753	0.00771737	0.461108
cg07003429	-0.00040345	0.00310802	0.89695
cg07003433	-0.00527554	0.00342908	0.126754
cg07003542	0.00185937	0.00166474	0.266422
cg07003558	-0.000193538	0.00125537	0.877755
cg07003563	0.0010751	0.00112148	0.339807
cg07003579	0.00171307	0.00183648	0.35293
cg07003587	0.00312147	0.0114387	0.785444
cg07003611	0.00418449	0.00587166	0.477539
cg07003617	-0.00118754	0.00204834	0.563242
cg07003632	-0.00148596	0.00116854	0.206139
cg07003643	0.000523179	0.00300774	0.862223
cg07003645	0.0266548	0.0112478	0.0195088
cg07003668	0.00194582	0.00248769	0.435761
cg07003673	0.00113259	0.0010342	0.275807
cg07003739	-0.00314412	0.006799	0.644664
cg07003744	-0.00338731	0.001399	0.0170736
cg07003745	0.00028396	0.00102552	0.782372
cg07003778	-0.00134388	0.00381047	0.724992
cg07003784	-0.00307128	0.00349886	0.381934
cg07003785	-0.000804136	0.00436537	0.854184
cg07003865	0.00785176	0.00543753	0.151532
cg07003873	-0.000382422	0.00342871	0.911391
cg07003881	0.00262491	0.00714314	0.71396
cg07003900	0.00304039	0.00826888	0.713798
cg07003920	0.00179006	0.00113747	0.118373
cg07003941	-0.00656726	0.0047164	0.166551
cg07003993	0.00136728	0.00151687	0.369319
cg07004025	-0.000703629	0.00569109	0.901824
cg07004059	4.83457e-05	0.00318325	0.98791
cg07004075	0.0118112	0.00614385	0.0570897
cg07004080	-0.0068577	0.00858465	0.426078
cg07004091	-0.00355968	0.00341215	0.299086
cg07004119	0.00253304	0.00580494	0.663416
cg07004265	-0.00842976	0.00379806	0.0284683
cg07004285	-0.00273717	0.00383719	0.477128
cg07004292	-0.00603942	0.00539271	0.265142
cg07004313	0.000191919	0.00358055	0.957349
cg07004357	-0.00839877	0.0045225	0.065923
cg07004372	0.000755972	0.00688482	0.912762
cg07004386	-0.00106486	0.00394911	0.787929
cg07004394	-0.00366469	0.00641525	0.568977
cg07004401	0.000892296	0.00364293	0.806952
cg07004443	0.00230523	0.00181146	0.205802
cg07004458	0.00857271	0.00606093	0.160012
cg07004500	0.00211407	0.0037791	0.576998
cg07004514	-0.00140608	0.00317175	0.658393
cg07004622	-0.00197742	0.00428341	0.645229
cg07004646	-0.0024141	0.00162802	0.140925
cg07004676	0.00172707	0.00364658	0.636696
cg07004714	-0.0229713	0.0174846	0.191597
cg07004727	0.00123613	0.00476733	0.795886
cg07004744	0.00152707	0.00278351	0.584363
cg07004820	3.98207e-05	0.00131711	0.975935
cg07004907	0.000378986	0.00358735	0.916053
cg07004925	-0.0107331	0.00495041	0.032266
cg07004932	0.000960932	0.00273997	0.726465
cg07004950	-0.00137745	0.00641547	0.830386
cg07004957	0.00545793	0.00842875	0.518609
cg07004968	0.00158836	0.00368595	0.667352
cg07004970	-0.000582666	0.00184755	0.753066
cg07004972	0.000378867	0.00585837	0.948551
cg07004999	-0.00192198	0.00580219	0.741074
cg07005020	-0.00507113	0.00366483	0.169193
cg07005047	0.00885902	0.00477972	0.0664484
cg07005055	0.000744864	0.00873193	0.932172
cg07005067	0.0352266	0.0139103	0.0127133
cg07005078	0.000276259	0.00182636	0.880041
cg07005090	0.00128547	0.00105692	0.226449
cg07005113	0.000551161	0.00342333	0.872382
cg07005131	-0.00614506	0.00375623	0.104655
cg07005173	0.00097955	0.00208968	0.640156
cg07005180	0.00208527	0.00582352	0.72096
cg07005242	-0.0132832	0.00505019	0.00973301
cg07005246	-0.00120366	0.00364198	0.741642
cg07005263	0.00538861	0.00569832	0.346363
cg07005294	-0.00212478	0.00180566	0.241797
cg07005351	0.0147206	0.00965699	0.130242
cg07005353	0.000935443	0.00399503	0.815295
cg07005356	2.61329e-05	0.00134335	0.984514
cg07005363	0.00532504	0.00598044	0.375155
cg07005444	0.00056618	0.00498469	0.909771
cg07005449	-0.00461682	0.00331945	0.167032
cg07005459	6.58632e-05	0.00334305	0.984317
cg07005506	0.00427329	0.00554262	0.442338
cg07005513	0.000630557	0.00156667	0.688096
cg07005523	-0.00103629	0.00154505	0.503782
cg07005580	-0.00300751	0.00457158	0.51197
cg07005612	0.00193342	0.00334382	0.564286
cg07005640	0.00407616	0.00580636	0.484125
cg07005654	-0.00193654	0.00507061	0.703248
cg07005688	-0.00328297	0.00343557	0.341342
cg07005706	-0.00316172	0.00671354	0.638595
cg07005731	0.00555005	0.00384959	0.152171
cg07005767	-0.00245605	0.00496854	0.622048
cg07005778	-0.0032587	0.00686173	0.635776
cg07005799	0.00675807	0.00826812	0.415456
cg07005843	-0.000696516	0.0013872	0.616582
cg07005898	0.00238551	0.00448957	0.596231
cg07005905	0.00124951	0.00321412	0.698195
cg07005913	0.0116132	0.0045701	0.0124176
cg07005934	0.000437366	0.00364813	0.904787
cg07005960	0.0014089	0.00354367	0.691694
cg07005994	0.00886764	0.00758817	0.245041
cg07006003	0.000884629	0.00296116	0.765689
cg07006042	0.000330349	0.000857726	0.700861
cg07006155	-0.00365357	0.00854602	0.669824
cg07006158	0.000787099	0.00179875	0.662532
cg07006163	0.00372349	0.00511184	0.467885
cg07006249	0.00451955	0.00775121	0.561014
cg07006301	0.00168842	0.00295402	0.568761
cg07006325	0.000402916	0.00121995	0.741811
cg07006350	0.0076755	0.00848898	0.367845
cg07006357	0.00841187	0.00344488	0.0161769
cg07006398	0.00789086	0.00779587	0.313631
cg07006407	-0.00168493	0.00123172	0.174067
cg07006438	0.000325829	0.00369304	0.929853
cg07006526	-0.00154012	0.00151837	0.312615
cg07006551	0.00687414	0.00646757	0.29013
cg07006564	-0.000753028	0.00171937	0.662253
cg07006588	0.00644592	0.00486489	0.187872
cg07006673	0.0071575	0.00579574	0.21943
cg07006718	-0.002717	0.00630995	0.667594
cg07006747	0.00838519	0.00537958	0.121887
cg07006769	-0.00680851	0.00828761	0.413091
cg07006818	0.000721434	0.00400046	0.857213
cg07006853	0.00266944	0.00256498	0.300245
cg07006859	-0.0089703	0.00965018	0.354605
cg07006889	3.48776e-05	0.00185393	0.985024
cg07006899	-0.000280219	0.00322327	0.930877
cg07006920	-0.00182312	0.00926623	0.844381
cg07006932	-0.00652822	0.00337109	0.0553223
cg07006935	0.00210572	0.00419191	0.616422
cg07006961	-0.00351297	0.00988111	0.722866
cg07006987	0.00102711	0.003119	0.74254
cg07006989	0.0251715	0.0370885	0.498737
cg07007050	0.00206762	0.00176023	0.242634
cg07007056	-0.00910488	0.01396	0.515599
cg07007062	0.0334245	0.0271924	0.221579
cg07007080	-6.96834e-05	0.00270275	0.979477
cg07007092	-0.00298077	0.00521663	0.568875
cg07007118	0.000942755	0.00367761	0.798151
cg07007122	-0.00118817	0.00743524	0.873325
cg07007128	-0.00744088	0.00842856	0.379226
cg07007148	-0.0190474	0.00977185	0.053771
cg07007152	0.00239523	0.00148829	0.110347
cg07007165	-0.00102349	0.00276977	0.712438
cg07007205	-0.0030828	0.00174235	0.0795599
cg07007232	0.00616709	0.00590706	0.298725
cg07007254	-0.00725776	0.00355167	0.043352
cg07007304	0.00536838	0.00438485	0.223407
cg07007312	0.00539843	0.00706599	0.446473
cg07007313	-0.00589389	0.00602437	0.330015
cg07007336	0.0255886	0.00894089	0.00502552
cg07007382	-0.0045787	0.0167261	0.784784
cg07007420	0.00517599	0.0047362	0.276802
cg07007490	-0.00361346	0.00396443	0.364005
cg07007508	-0.00168545	0.00434328	0.698709
cg07007530	0.00119665	0.000839182	0.156658
cg07007544	0.00229911	0.00313151	0.46437
cg07007550	-0.0013453	0.00247036	0.587129
cg07007621	-0.00314867	0.00223771	0.162168
cg07007636	-0.00178815	0.0070947	0.801472
cg07007651	0.00208738	0.00970059	0.830018
cg07007674	-0.0015168	0.00132105	0.25334
cg07007691	-0.0070695	0.00687131	0.30577
cg07007699	0.00289784	0.00337762	0.392751
cg07007717	-0.000453483	0.00171765	0.792255
cg07007723	-0.00068807	0.000999055	0.492423
cg07007736	-0.00401694	0.00452835	0.376945
cg07007740	0.00948094	0.00753692	0.211032
cg07007754	-0.00028252	0.00346443	0.935151
cg07007762	-0.0040321	0.0063639	0.527641
cg07007773	-0.0213517	0.0152854	0.165214
cg07007778	-0.00071455	0.00126283	0.572641
cg07007780	0.00346542	0.00593521	0.560478
cg07007841	-0.00594382	0.00353563	0.095526
cg07007882	-0.000668413	0.00138514	0.630351
cg07007906	-0.00540855	0.00500442	0.282128
cg07007914	0.00962181	0.0100372	0.339819
cg07007943	0.00201513	0.00446164	0.652389
cg07007951	-0.00407394	0.00853632	0.634116
cg07007986	-0.000972137	0.00368052	0.792165
cg07008024	0.00209515	0.00380492	0.582976
cg07008029	0.0156112	0.0178911	0.384767
cg07008168	0.000269055	0.00544285	0.960662
cg07008193	0.00652742	0.00601622	0.280265
cg07008213	-0.00291711	0.00141272	0.0412426
cg07008234	-0.0105348	0.00846914	0.216133
cg07008343	0.00720927	0.00640063	0.262431
cg07008355	-0.000454539	0.0112996	0.967984
cg07008379	-0.000748545	0.0039937	0.851662
cg07008386	-0.00232025	0.00150478	0.125913
cg07008500	0.00128663	0.00403346	0.750328
cg07008502	0.00623256	0.00668621	0.353264
cg07008544	0.00345537	0.00556637	0.536021
cg07008551	-0.00779476	0.00543303	0.154159
cg07008560	-0.0161572	0.0116212	0.167188
cg07008591	0.00147639	0.00658977	0.823132
cg07008600	-0.00142952	0.00382401	0.709239
cg07008688	0.00497435	0.00584119	0.396254
cg07008693	0.00350272	0.00382535	0.361812
cg07008701	8.99461e-05	0.000997653	0.928323
cg07008733	0.0255848	0.00841363	0.00293788
cg07008776	0.00191279	0.0075998	0.801742
cg07008779	-0.00386111	0.00352872	0.276217
cg07008840	-0.000743367	0.00111136	0.504949
cg07008893	0.00253572	0.0127806	0.843089
cg07008911	0.0164844	0.00847988	0.0544101
cg07008926	-0.00360037	0.0037249	0.335844
cg07008931	-0.0124893	0.00583563	0.0345094
cg07008943	-0.00568511	0.00479535	0.23831
cg07008945	0.000713521	0.00099477	0.474699
cg07008962	0.00983852	0.00533461	0.0677849
cg07008989	-0.00904617	0.00876767	0.304405
cg07009002	-0.00371811	0.00343517	0.281415
cg07009084	-0.0015343	0.00343899	0.656352
cg07009098	-0.00418312	0.00801384	0.60271
cg07009234	0.0015824	0.00416653	0.704821
cg07009284	-0.00441351	0.00765286	0.56529
cg07009285	-0.00137524	0.00895604	0.878237
cg07009334	0.00167227	0.00307972	0.588212
cg07009371	0.00504207	0.0112309	0.654338
cg07009376	-0.00145976	0.00141957	0.306017
cg07009386	-0.0139673	0.012351	0.26053
cg07009395	-0.00771605	0.00588498	0.192491
cg07009427	-0.0134486	0.00804208	0.0972611
cg07009429	-0.00251538	0.00686784	0.714866
cg07009463	-0.000130945	0.00340893	0.969427
cg07009489	0.00211414	0.00348899	0.545776
cg07009504	0.0118185	0.00876692	0.180354
cg07009521	-0.000278427	0.00166871	0.867788
cg07009554	1.88449e-05	0.00364975	0.995889
cg07009563	-0.0079318	0.00683069	0.24803
cg07009570	-0.00643494	0.00639495	0.316463
cg07009584	-0.00276119	0.00488576	0.573102
cg07009717	-0.000901125	0.00609677	0.882763
cg07009821	0.000320613	0.00550463	0.953658
cg07009835	-0.00280601	0.00131274	0.03473
cg07009895	-0.00265969	0.00478092	0.579107
cg07009898	0.00293323	0.00433948	0.500473
cg07009904	0.000619516	0.00152198	0.684751
cg07009968	-0.00160963	0.00524671	0.759574
cg07009976	0.00473143	0.00360991	0.192648
cg07009981	-0.00358316	0.0054681	0.513629
cg07010006	0.00203913	0.00211466	0.336983
cg07010028	0.00303511	0.0058497	0.60489
cg07010075	-0.000878038	0.00391559	0.822978
cg07010088	-0.00166002	0.0018352	0.367648
cg07010094	-0.00244288	0.00275827	0.3777
cg07010146	-0.00308011	0.00285522	0.283011
cg07010150	-0.000851205	0.0012493	0.497057
cg07010190	-0.00540118	0.0059629	0.366988
cg07010192	0.00525917	0.00433117	0.227203
cg07010207	-0.0196102	0.00974174	0.0465121
cg07010218	0.00209476	0.00774363	0.787263
cg07010221	-0.00992634	0.0108957	0.364234
cg07010222	0.00578136	0.00897456	0.520767
cg07010228	0.000642549	0.00376009	0.864621
cg07010261	0.00153799	0.0044813	0.73209
cg07010280	0.00564881	0.00349835	0.109189
cg07010297	-0.00172902	0.0128679	0.893354
cg07010337	-0.0101805	0.00664797	0.128498
cg07010340	-0.000549547	0.00334009	0.86961
cg07010355	0.00511627	0.00353584	0.150696
cg07010373	-0.00836721	0.00652351	0.202272
cg07010422	-0.00541159	0.00525505	0.305328
cg07010486	0.000806581	0.00476151	0.865791
cg07010552	-0.00478062	0.00478327	0.319733
cg07010566	-0.00689501	0.00901134	0.445792
cg07010582	0.00534226	0.0102344	0.602707
cg07010617	-0.00307081	0.00323786	0.344964
cg07010622	-0.00068794	0.00507202	0.892354
cg07010633	0.00775495	0.00671113	0.25033
cg07010687	-8.47022e-06	0.00576759	0.998831
cg07010694	0.000907122	0.00412853	0.826489
cg07010711	0.00475414	0.00589723	0.421855
cg07010741	-0.0171799	0.0103459	0.0996013
cg07010761	-0.000502867	0.00204609	0.80631
cg07010930	0.0027903	0.0120071	0.816662
cg07010946	-0.00436619	0.00409353	0.288444
cg07010948	-0.00392201	0.00205016	0.0582978
cg07011006	0.00224999	0.00425907	0.598349
cg07011025	-0.00366885	0.00381619	0.338426
cg07011029	0.00313064	0.00519031	0.547615
cg07011046	0.00186994	0.00309882	0.547439
cg07011053	-0.0163416	0.0108172	0.133681
cg07011093	-0.000673893	0.00499411	0.892904
cg07011115	-0.000834744	0.00200594	0.678107
cg07011150	-0.00169739	0.00129878	0.193922
cg07011152	-0.00293924	0.00497512	0.555853
cg07011163	0.0029007	0.00277417	0.297993
cg07011179	0.00157428	0.00980847	0.872774
cg07011180	-0.00354395	0.00280311	0.20875
cg07011231	0.00718339	0.00508278	0.160347
cg07011235	-0.00326543	0.00305099	0.286792
cg07011304	0.00293633	0.00341742	0.392052
cg07011310	-0.00654306	0.00628047	0.299743
cg07011318	0.0136796	0.0088885	0.12662
cg07011357	-0.000764597	0.00223917	0.733394
cg07011373	-0.00286743	0.00325628	0.380428
cg07011412	-0.000113441	0.00489306	0.981545
cg07011413	0.00114045	0.00399045	0.775564
cg07011445	0.000253034	0.00135995	0.852733
cg07011512	0.00715635	0.00842156	0.397268
cg07011538	0.00568926	0.00660157	0.390637
cg07011562	1.55298e-06	0.00174958	0.999293
cg07011596	0.00763145	0.00506319	0.134564
cg07011633	0.00371637	0.00321778	0.25057
cg07011647	0.00547999	0.00468042	0.244151
cg07011681	0.00463582	0.00361932	0.202891
cg07011692	0.00556518	0.00586453	0.344686
cg07011770	0.000102321	0.00561094	0.985483
cg07011775	0.00254693	0.0082096	0.756957
cg07011784	0.00163955	0.00882582	0.852963
cg07011787	0.00340891	0.00356273	0.340717
cg07011790	-0.00344452	0.00485828	0.479797
cg07011818	0.00353788	0.00634486	0.578232
cg07011843	0.00471055	0.00503112	0.351142
cg07011863	-0.0158008	0.00580038	0.00748218
cg07011865	0.00730905	0.0097327	0.45424
cg07011913	0.00191099	0.00216659	0.379653
cg07011945	-0.00112297	0.00128219	0.383002
cg07011981	0.00271327	0.00719843	0.706943
cg07012062	-0.00524537	0.00456691	0.253184
cg07012076	0.00672576	0.00759761	0.37792
cg07012091	-0.00267884	0.00136553	0.0522714
cg07012128	-0.00573226	0.00434708	0.189977
cg07012178	0.00230617	0.0065988	0.727382
cg07012189	0.0113427	0.0070256	0.109236
cg07012231	0.00247396	0.00161694	0.128829
cg07012243	-0.00373424	0.00396807	0.348693
cg07012402	0.00707747	0.0050363	0.162703
cg07012460	-0.00223233	0.0120066	0.85284
cg07012484	-0.00682803	0.00381385	0.0761036
cg07012499	-0.000644333	0.00204702	0.753525
cg07012578	-0.00295804	0.00344148	0.391887
cg07012626	0.00279363	0.00387036	0.471921
cg07012660	0.00042163	0.000962632	0.662232
cg07012702	0.000692239	0.00163001	0.671881
cg07012725	-9.96719e-05	0.00497328	0.984046
cg07012735	-0.00373962	0.00373186	0.318465
cg07012739	-0.00184622	0.0119433	0.877429
cg07012770	-0.00118075	0.00162391	0.468679
cg07012823	0.000280684	0.00654439	0.965866
cg07012832	-0.00260878	0.00618644	0.674058
cg07012854	-0.000575322	0.00422208	0.891856
cg07012898	0.00890119	0.00514738	0.0865169
cg07012907	-0.00579089	0.00601669	0.337887
cg07012910	-0.0104258	0.011602	0.370781
cg07012926	0.000204553	0.00103303	0.843395
cg07012962	-0.00267492	0.00610247	0.661989
cg07012999	0.00222996	0.001976	0.261511
cg07013020	0.00185154	0.00465012	0.691263
cg07013032	-0.00307114	0.00646096	0.635471
cg07013104	0.00589245	0.0054781	0.284401
cg07013148	0.000240559	0.00348654	0.945116
cg07013177	-9.23785e-05	0.0014962	0.950878
cg07013258	0.00131946	0.00135402	0.33192
cg07013325	0.000764101	0.00288411	0.791547
cg07013334	0.000858794	0.00103134	0.406786
cg07013360	-0.00174882	0.00983532	0.859193
cg07013392	0.000260918	0.00302398	0.931395
cg07013402	0.00523648	0.00831628	0.530195
cg07013421	0.00899533	0.00531819	0.0935364
cg07013526	-0.00267584	0.00469656	0.569991
cg07013541	-0.000784389	0.00541787	0.885146
cg07013546	0.00313595	0.00463546	0.50011
cg07013552	-0.000489231	0.00147529	0.740798
cg07013680	-0.00126463	0.00310077	0.684166
cg07013698	0.000478567	0.00555697	0.931525
cg07013734	0.00153865	0.00160907	0.341013
cg07013769	0.000830743	0.00650453	0.898601
cg07013774	-0.00966866	0.00754086	0.202431
cg07013787	-0.00111824	0.00142686	0.434865
cg07013799	-0.00140588	0.00353378	0.691505
cg07013846	0.0112994	0.0100001	0.26092
cg07013942	0.000420628	0.0100971	0.966845
cg07013955	-0.00505562	0.00662779	0.447192
cg07013994	0.000965367	0.00152716	0.52859
cg07014020	0.000283184	0.0124335	0.98187
cg07014050	0.00733949	0.00907986	0.420617
cg07014072	-0.00801201	0.00404988	0.0503466
cg07014126	-0.00190161	0.00364096	0.602506
cg07014127	-0.00154917	0.00432006	0.72057
cg07014154	-0.00786531	0.00953225	0.411054
cg07014190	0.00257647	0.00390765	0.511032
cg07014206	-0.0203272	0.00818761	0.0145226
cg07014265	-0.000179226	0.00112867	0.874118
cg07014292	0.00593421	0.00446838	0.186863
cg07014308	0.00256838	0.00187591	0.173696
cg07014349	0.00509726	0.00486632	0.297145
cg07014351	0.000717044	0.00217474	0.742231
cg07014416	0.00407095	0.0135604	0.764575
cg07014438	-0.0114406	0.00720732	0.115252
cg07014495	-0.00772798	0.00307253	0.0133158
cg07014504	0.000362203	0.00376937	0.92362
cg07014511	-0.00244508	0.00499588	0.625502
cg07014514	0.000894674	0.00111393	0.42358
cg07014523	-0.00205367	0.00108725	0.0614977
cg07014591	-0.00153273	0.00324833	0.63795
cg07014673	-0.000722434	0.00281145	0.79768
cg07014682	-0.00364023	0.00979662	0.710907
cg07014708	-0.00250883	0.00644251	0.697707
cg07014715	0.00148724	0.0052718	0.778378
cg07014742	-0.00166007	0.0010772	0.126116
cg07014801	0.000838221	0.00315243	0.790808
cg07014842	-0.00449142	0.00404587	0.269323
cg07014891	0.0116457	0.00843468	0.170121
cg07014973	0.00751554	0.00547464	0.17256
cg07015014	-0.00296583	0.0063173	0.639641
cg07015028	-0.00274536	0.00867325	0.752188
cg07015079	0.00345979	0.00350951	0.326341
cg07015081	-0.000439866	0.00147077	0.765439
cg07015183	0.0061982	0.00448846	0.170053
cg07015190	-0.000521031	0.00169778	0.759497
cg07015221	0.0154023	0.0110305	0.165375
cg07015224	0.00129536	0.00333551	0.69849
cg07015239	0.00514022	0.00338206	0.131367
cg07015347	-0.00396458	0.00949608	0.677114
cg07015354	-0.000919256	0.00548804	0.867278
cg07015356	-0.00843173	0.00629986	0.183477
cg07015368	-0.000800699	0.00261907	0.760387
cg07015412	0.00409954	0.00568212	0.472118
cg07015424	-0.0121329	0.00755073	0.110902
cg07015435	0.00651001	0.00770652	0.400057
cg07015444	0.0322267	0.0134465	0.0182006
cg07015465	0.00778893	0.0121727	0.523563
cg07015480	0.00151694	0.00502222	0.763178
cg07015484	0.00742293	0.00363647	0.043577
cg07015494	-0.000955381	0.0013966	0.495341
cg07015511	0.00491468	0.00320228	0.127667
cg07015533	-0.00178943	0.00313597	0.569404
cg07015554	-0.00726248	0.00486593	0.138376
cg07015591	-0.0107114	0.0121294	0.379076
cg07015608	0.00545566	0.00578688	0.347831
cg07015629	0.00262196	0.00118146	0.0284845
cg07015638	-0.00294683	0.00642588	0.647418
cg07015663	0.00441385	0.00281931	0.120269
cg07015725	0.000110574	0.00146735	0.940066
cg07015749	0.00426645	0.00908184	0.639427
cg07015775	-0.00241958	0.00186119	0.196266
cg07015784	-0.000196107	0.00131844	0.882025
cg07015792	-0.00235263	0.00162125	0.149542
cg07015803	0.00721858	0.00316691	0.024539
cg07015886	0.00338522	0.00578146	0.559369
cg07015927	0.0106908	0.00726934	0.144182
cg07015947	0.00131317	0.00368403	0.722176
cg07015961	0.000145804	0.00389056	0.970172
cg07016060	-0.000590171	0.00381191	0.87724
cg07016075	-0.0082621	0.00695485	0.237361
cg07016094	0.000574002	0.00553365	0.91757
cg07016095	-0.00291328	0.0160937	0.856679
cg07016145	0.015661	0.0105757	0.141455
cg07016184	-0.00483756	0.00212188	0.0245104
cg07016261	0.00229062	0.00396221	0.564346
cg07016276	0.00456355	0.00663647	0.493097
cg07016288	-0.00306503	0.0110669	0.782325
cg07016298	-0.0026723	0.00325974	0.414078
cg07016329	0.00144353	0.0127271	0.909899
cg07016331	0.0131228	0.00682723	0.0571307
cg07016349	-0.00318772	0.00417823	0.447106
cg07016356	-0.00264648	0.00470079	0.57457
cg07016483	0.00135667	0.00244516	0.58011
cg07016493	-0.00139387	0.00241523	0.565019
cg07016511	-0.000934903	0.00832651	0.910802
cg07016546	0.00774224	0.00516957	0.137036
cg07016549	0.00556715	0.00653456	0.396058
cg07016556	-0.0014222	0.00202216	0.483325
cg07016571	0.00990178	0.00917718	0.282925
cg07016590	0.00265958	0.00188155	0.160281
cg07016592	0.00107877	0.0040288	0.789373
cg07016605	-0.00297127	0.00325867	0.36383
cg07016618	-0.00444467	0.0056222	0.430873
cg07016638	-6.29642e-05	0.0013751	0.96356
cg07016682	-0.00102856	0.00515287	0.842148
cg07016730	0.00320558	0.00605624	0.597644
cg07016899	-0.00313973	0.00299575	0.296865
cg07016901	-0.00304736	0.00553416	0.582973
cg07016914	-0.0043763	0.00441221	0.323404
cg07016939	0.0063866	0.00364135	0.0821811
cg07016949	-0.00763895	0.00496194	0.126501
cg07016979	0.000718394	0.00389891	0.854146
cg07016995	-0.00554633	0.00837446	0.509145
cg07017022	0.00311593	0.00543918	0.567882
cg07017054	0.000595005	0.00965647	0.950978
cg07017063	-0.00151293	0.00133635	0.259997
cg07017074	0.00169569	0.00515041	0.742593
cg07017093	-0.00193992	0.00321521	0.547491
cg07017114	0.00138725	0.00443163	0.754836
cg07017119	0.0018255	0.00189398	0.337201
cg07017125	-0.00724127	0.00762151	0.344103
cg07017135	0.00191362	0.00565244	0.735584
cg07017153	0.00391513	0.00430195	0.364733
cg07017164	-0.0149571	0.0164423	0.364949
cg07017175	-0.00105686	0.0014029	0.452827
cg07017209	0.000284842	0.00123259	0.817665
cg07017242	0.0129496	0.00753675	0.0885249
cg07017256	-0.00292243	0.00828864	0.725064
cg07017275	0.0045198	0.00273086	0.100708
cg07017284	-0.00131095	0.00133136	0.326908
cg07017331	-0.00143036	0.00452181	0.752346
cg07017362	-0.00169542	0.00399925	0.672427
cg07017374	-0.00132403	0.00128403	0.304692
cg07017379	-0.00536502	0.00953008	0.57459
cg07017420	0.00789097	0.0062799	0.211533
cg07017437	-0.00457	0.0143836	0.751286
cg07017454	-0.0236784	0.0153943	0.126839
cg07017477	6.44912e-05	0.00222579	0.976936
cg07017486	-0.00518612	0.00485432	0.28766
cg07017532	-0.00307462	0.00299451	0.306749
cg07017562	0.00797618	0.00768589	0.301613
cg07017597	-0.000912122	0.00293512	0.756559
cg07017614	-0.00331623	0.00555098	0.551437
cg07017615	0.00734662	0.00337013	0.0313563
cg07017636	0.000350901	0.0011953	0.769631
cg07017677	-0.000133811	0.00640403	0.983367
cg07017693	0.00239208	0.0048573	0.62335
cg07017706	-0.00153254	0.00371177	0.68048
cg07017737	-0.00176192	0.00759963	0.817084
cg07017762	0.00639094	0.00525612	0.226577
cg07017800	0.000446497	0.00121298	0.713494
cg07017832	0.00161648	0.00570991	0.777622
cg07017842	0.00130335	0.00453897	0.774531
cg07017854	0.012865	0.00956131	0.181174
cg07017869	-0.00391207	0.00388784	0.316473
cg07017875	-0.00370872	0.00401307	0.35739
cg07017901	-0.00074064	0.00222177	0.73949
cg07017940	-0.00248103	0.00487059	0.611481
cg07017998	0.000128685	0.00147456	0.930613
cg07018000	0.00012679	0.0053652	0.981188
cg07018026	0.0022817	0.00455031	0.617046
cg07018068	0.0066253	0.00640307	0.303035
cg07018087	0.00215743	0.00484724	0.657118
cg07018090	0.00294566	0.00689032	0.669831
cg07018107	0.0105372	0.00993363	0.29108
cg07018132	-0.000895567	0.00147649	0.545375
cg07018246	-0.0015865	0.00612659	0.796147
cg07018249	-0.00534164	0.0062795	0.39678
cg07018260	-0.00342226	0.00805116	0.671606
cg07018367	0.0153295	0.0102779	0.138643
cg07018373	0.00337386	0.00526196	0.522716
cg07018389	0.0223745	0.0106482	0.0378631
cg07018394	0.000831767	0.00144581	0.566247
cg07018404	0.00033088	0.00536433	0.950927
cg07018435	0.00558037	0.0216915	0.79745
cg07018452	1.05869e-05	0.00140054	0.993982
cg07018472	-0.000234807	0.00573457	0.967412
cg07018550	-0.00106904	0.00412027	0.795758
cg07018561	-0.00483443	0.00872367	0.580565
cg07018577	-0.00224531	0.00363077	0.537559
cg07018580	-0.00526306	0.00341298	0.125877
cg07018613	-0.00152877	0.00423121	0.71855
cg07018629	0.0006776	0.0031813	0.831718
cg07018645	-0.0112623	0.00733107	0.127298
cg07018647	-0.000830294	0.00393859	0.833419
cg07018648	0.00423486	0.00713436	0.553985
cg07018667	-0.0109405	0.00724465	0.133821
cg07018725	-0.00197406	0.00470774	0.675783
cg07018739	0.00155441	0.00328186	0.63668
cg07018760	-0.00544262	0.00541004	0.316573
cg07018790	0.006385	0.00607601	0.295587
cg07018853	0.00301749	0.0025114	0.232086
cg07018856	0.00265603	0.00300282	0.378314
cg07018857	0.00274285	0.00157064	0.0834962
cg07018888	-0.00512261	0.00909333	0.574332
cg07018904	-0.00333173	0.00555166	0.549631
cg07018964	-0.00739585	0.005377	0.171734
cg07018980	0.001217	0.00328813	0.711992
cg07019009	0.00601897	0.00791673	0.448682
cg07019057	-0.00785768	0.00709394	0.270381
cg07019072	-0.00333868	0.0043122	0.44042
cg07019075	0.000862793	0.010457	0.93439
cg07019099	0.00151235	0.00418393	0.718432
cg07019133	0.000911385	0.007025	0.897009
cg07019161	0.0153638	0.00747571	0.042189
cg07019167	0.00143663	0.00587263	0.80719
cg07019187	2.78243e-05	0.00434822	0.994906
cg07019225	-0.0233805	0.0159458	0.145383
cg07019243	3.04654e-06	0.00143825	0.998314
cg07019252	0.000933371	0.00158716	0.557664
cg07019285	0.00548866	0.00344283	0.113703
cg07019303	0.0109403	0.00951288	0.252574
cg07019315	0.00413341	0.00359617	0.252843
cg07019316	0.000591677	0.00599253	0.921525
cg07019386	-0.0126948	0.0108465	0.244323
cg07019438	0.000379009	0.00224756	0.866391
cg07019442	0.0102979	0.00438417	0.0205832
cg07019450	0.00423108	0.00899481	0.63899
cg07019456	0.000351345	0.0033714	0.917186
cg07019466	0.00238432	0.00538414	0.658734
cg07019536	0.000125766	0.00131744	0.924118
cg07019595	0.00126395	0.00275565	0.647356
cg07019599	0.0029894	0.00391418	0.446631
cg07019617	-0.00905028	0.00982739	0.359069
cg07019632	1.18847e-05	0.00513535	0.998158
cg07019638	-0.00541469	0.009187	0.556789
cg07019697	-0.00747512	0.00387124	0.0560185
cg07019712	0.00142855	0.00138487	0.30451
cg07019727	-0.000393796	0.00298912	0.895424
cg07019740	-0.00135651	0.00368234	0.713283
cg07019745	0.00175429	0.00381586	0.646597
cg07019817	0.00256795	0.00663767	0.699583
cg07019828	-0.00273347	0.00452006	0.546574
cg07019835	0.00885379	0.00868523	0.310207
cg07019857	-0.00398725	0.00921161	0.665956
cg07019869	0.00492429	0.00422404	0.246181
cg07019889	-0.00587023	0.00448222	0.192988
cg07019898	0.000721637	0.0033152	0.828078
cg07020001	-1.34853e-05	0.00647921	0.998343
cg07020025	0.00468893	0.00412401	0.257973
cg07020049	0.00609892	0.00338227	0.0740455
cg07020080	0.000239206	0.00470159	0.959514
cg07020144	-0.000945006	0.00600211	0.875177
cg07020176	0.00581228	0.00440108	0.189311
cg07020364	0.000383979	0.00351287	0.913155
cg07020366	-0.00256395	0.00501841	0.610421
cg07020402	0.000676537	0.00135724	0.619133
cg07020407	-0.000915321	0.00124818	0.464891
cg07020416	0.00313631	0.00340319	0.358729
cg07020453	-0.00016479	0.00180286	0.927334
cg07020540	-0.00237244	0.00562706	0.674116
cg07020547	-0.00359799	0.0107776	0.739125
cg07020596	0.000281144	0.00446233	0.949876
cg07020600	0.00142335	0.00571252	0.80369
cg07020604	0.0155028	0.0113088	0.173159
cg07020628	0.000608603	0.00376901	0.87201
cg07020690	-0.00709151	0.00636185	0.267368
cg07020697	-4.0223e-05	0.00297321	0.98923
cg07020773	-0.00216916	0.00350218	0.536928
cg07020822	-0.00163821	0.00304762	0.591964
cg07020846	0.00223679	0.00156744	0.156352
cg07020871	0.00312389	0.00420816	0.459435
cg07020888	0.00252673	0.00440734	0.567591
cg07020962	0.000341669	0.000938087	0.716382
cg07020967	0.00992015	0.00563859	0.0812521
cg07020979	0.0178222	0.0354113	0.615748
cg07020987	-0.00241122	0.00416825	0.564107
cg07021033	-0.00184741	0.00201636	0.361524
cg07021034	0.00494647	0.00830283	0.55254
cg07021052	0.00151896	0.00292671	0.604784
cg07021166	-0.00537795	0.00392128	0.172967
cg07021181	0.00265907	0.00422727	0.530613
cg07021219	-0.00459679	0.00264663	0.085164
cg07021228	-0.000752299	0.00288657	0.794863
cg07021268	-0.0011308	0.00260156	0.664644
cg07021275	-0.000197516	0.00358043	0.956105
cg07021288	0.000622462	0.00502973	0.90173
cg07021331	-0.000676579	0.00390562	0.862782
cg07021394	0.000681315	0.00165701	0.681733
cg07021405	-0.00500912	0.00356496	0.16276
cg07021409	-0.0059758	0.00425828	0.163283
cg07021418	0.00479857	0.00929264	0.606604
cg07021447	-0.0020026	0.00396365	0.614382
cg07021468	0.00083229	0.00362252	0.818702
cg07021502	0.00498988	0.00411427	0.227749
cg07021509	-0.00897049	0.00365409	0.0156301
cg07021523	0.00324078	0.00394891	0.413574
cg07021532	0.0356703	0.0444224	0.423687
cg07021563	0.0146101	0.00560227	0.010352
cg07021587	-0.00230681	0.00382717	0.547898
cg07021644	-0.00965214	0.00624115	0.124797
cg07021678	0.00565129	0.00378478	0.138206
cg07021696	0.00210286	0.00294672	0.476943
cg07021748	-0.00720463	0.0109436	0.511671
cg07021777	-0.00315871	0.00391346	0.421296
cg07021810	-0.00204999	0.00546023	0.708043
cg07021854	0.000744844	0.00730069	0.91892
cg07021906	0.0101877	0.0107912	0.347166
cg07021913	0.00341068	0.003396	0.317388
cg07022025	0.0109508	0.0115294	0.344252
cg07022048	-0.000940286	0.00433082	0.828514
cg07022056	-0.00274207	0.0050582	0.588824
cg07022240	0.000851517	0.00355992	0.811391
cg07022241	0.00539777	0.00658794	0.414332
cg07022246	0.000605148	0.00365569	0.86882
cg07022279	0.00688979	0.00414765	0.0994843
cg07022289	-0.00667724	0.00731877	0.363547
cg07022307	-0.000688348	0.00449208	0.878488
cg07022343	-0.00163675	0.00442306	0.712046
cg07022387	0.00224382	0.00131839	0.0915417
cg07022442	0.00400928	0.013273	0.763165
cg07022477	0.000683404	0.00546856	0.900772
cg07022478	0.00796356	0.00992084	0.423842
cg07022494	-0.000371381	0.00378268	0.921965
cg07022508	-0.00207845	0.00453777	0.647816
cg07022554	0.00238101	0.00608182	0.696174
cg07022591	0.00130432	0.00563032	0.817225
cg07022614	-0.000504673	0.00482667	0.916913
cg07022634	0.00101055	0.00425133	0.812546
cg07022640	-1.18058e-05	0.00540197	0.99826
cg07022650	0.00741686	0.00684492	0.280889
cg07022681	0.00332711	0.00897364	0.711513
cg07022728	-0.00128197	0.00376073	0.733829
cg07022737	-0.00561093	0.00550444	0.310236
cg07022764	-0.000196394	0.00377682	0.958621
cg07022769	-0.00166831	0.00561523	0.766937
cg07022788	0.00567418	0.00396307	0.154996
cg07022859	0.00280219	0.00645174	0.664883
cg07022880	0.000371279	0.00216547	0.864176
cg07022885	-0.000809244	0.00118075	0.494532
cg07022956	0.00105132	0.00389321	0.787626
cg07022959	-0.00749724	0.00394749	0.0601051
cg07023099	0.0157465	0.00866099	0.0717226
cg07023104	-0.00108742	0.00462268	0.814455
cg07023120	0.00368054	0.00266453	0.169934
cg07023131	-0.0189858	0.0111889	0.0925042
cg07023135	0.000764771	0.00498252	0.878287
cg07023171	-0.007853	0.00340876	0.0230806
cg07023208	-0.0038192	0.00375379	0.311144
cg07023226	-0.00130541	0.00153126	0.395754
cg07023259	0.00645108	0.00767706	0.402527
cg07023317	-0.0236883	0.0095076	0.0141854
cg07023324	-0.00232833	0.00528457	0.660359
cg07023327	0.000674107	0.00454526	0.882365
cg07023332	-0.00321794	0.00351219	0.36152
cg07023442	-0.00688167	0.00936472	0.463966
cg07023459	0.000972321	0.00499881	0.846129
cg07023494	-0.00221617	0.00395925	0.576772
cg07023501	-0.00908037	0.0162634	0.577732
cg07023527	-0.000699815	0.00200549	0.727783
cg07023532	-0.000457509	0.00116789	0.695995
cg07023538	0.00441501	0.00625981	0.482092
cg07023544	0.0157193	0.0120621	0.19518
cg07023548	0.00144367	0.00473767	0.761144
cg07023594	-0.00308662	0.00381189	0.419811
cg07023632	-0.00452263	0.00714336	0.527943
cg07023704	0.00622625	0.00734295	0.39829
cg07023722	0.00117615	0.00332975	0.724583
cg07023731	-0.00523803	0.00607107	0.390099
cg07023759	-0.000963891	0.00532058	0.856567
cg07023764	-0.00321263	0.00445215	0.472049
cg07023791	0.000733049	0.000984391	0.45803
cg07023901	-0.00339842	0.00831754	0.683625
cg07023902	0.000799062	0.00176582	0.651773
cg07023915	-0.000997782	0.00297175	0.737684
cg07023978	-0.00194233	0.00168056	0.250238
cg07024094	-0.00207801	0.00296533	0.484902
cg07024169	-0.00448094	0.00328542	0.175338
cg07024195	-0.00231177	0.00297404	0.43861
cg07024200	3.72051e-05	0.00331039	0.991053
cg07024330	-0.0182995	0.0206552	0.377541
cg07024339	0.00104092	0.0131516	0.937056
cg07024373	-0.00319408	0.00325707	0.328874
cg07024439	-0.00747467	0.00443825	0.0949379
cg07024453	-0.00360676	0.00353043	0.309162
cg07024464	0.0063229	0.00540905	0.244907
cg07024469	-0.00418072	0.00654753	0.524439
cg07024497	-8.84473e-05	0.00404895	0.982611
cg07024505	0.00185084	0.00341594	0.589015
cg07024531	0.0204381	0.0186686	0.275959
cg07024568	-0.0085082	0.0107604	0.430793
cg07024639	-0.000621568	0.00546379	0.909631
cg07024656	-0.0042792	0.00911633	0.639697
cg07024674	4.76e-05	0.00314299	0.987944
cg07024679	0.00147945	0.00470844	0.753945
cg07024786	-0.00422906	0.00970848	0.663962
cg07024791	-0.00179526	0.00560773	0.749459
cg07024798	0.000178856	0.00371323	0.961669
cg07024905	0.000629679	0.00587761	0.914876
cg07024907	0.00345118	0.0033406	0.303782
cg07024913	-0.0145668	0.00683893	0.0353626
cg07024984	0.00214302	0.00345384	0.536205
cg07024996	0.00648285	0.0101391	0.523874
cg07025003	0.00777568	0.0087219	0.374566
cg07025011	-0.00930755	0.0362118	0.797626
cg07025047	-0.0024103	0.0031088	0.439787
cg07025064	0.000639799	0.00457552	0.889045
cg07025134	-0.000864671	0.00101981	0.398314
cg07025146	-0.000604393	0.00345403	0.86141
cg07025157	-0.00357449	0.00431669	0.409396
cg07025169	-0.000719035	0.00326498	0.826096
cg07025194	1.93097e-05	0.00303301	0.994932
cg07025242	-0.000277375	0.00598043	0.96309
cg07025273	0.00157621	0.00534619	0.76867
cg07025274	0.000185509	0.00121903	0.87932
cg07025295	-0.000437006	0.00307439	0.887222
cg07025312	0.00110503	0.00403455	0.784672
cg07025343	0.000573507	0.00141901	0.686865
cg07025352	-0.00121123	0.0014628	0.409421
cg07025384	0.00251979	0.00316693	0.427915
cg07025389	0.00699405	0.00595698	0.242848
cg07025450	0.00020835	0.00267562	0.938071
cg07025456	-0.0139338	0.0124188	0.264268
cg07025471	0.00179994	0.00151548	0.237461
cg07025478	4.98875e-05	0.00148253	0.973216
cg07025505	-0.00162984	0.00337371	0.629967
cg07025511	-0.000166056	0.00126072	0.895446
cg07025548	-0.000340937	0.00312012	0.913184
cg07025583	-0.00448949	0.00347011	0.198409
cg07025593	0.00362237	0.00487446	0.458958
cg07025650	0.0120259	0.00835077	0.152631
cg07025678	-0.00174599	0.00265682	0.512417
cg07025685	0.00423374	0.00894741	0.637005
cg07025752	-0.000634222	0.00404673	0.875744
cg07025782	0.00433531	0.00302719	0.154894
cg07025785	-0.0122547	0.0112437	0.278087
cg07025874	0.00803798	0.00439917	0.0703389
cg07025886	-7.42932e-05	0.00563777	0.989509
cg07025949	0.00495504	0.00728513	0.497808
cg07025992	-0.0279098	0.0169615	0.102674
cg07025994	0.00656373	0.00757502	0.38807
cg07026001	0.00177193	0.00174331	0.311622
cg07026044	0.00421926	0.00671991	0.531365
cg07026107	-0.00307957	0.00643602	0.633235
cg07026152	0.00698025	0.00605174	0.25119
cg07026170	-0.00234667	0.00672637	0.727837
cg07026419	0.00257967	0.00296788	0.386599
cg07026431	-0.00688123	0.00573876	0.233028
cg07026433	0.0216121	0.010415	0.0402686
cg07026435	-0.00122172	0.00092552	0.189514
cg07026448	0.00193227	0.00613332	0.753314
cg07026531	0.0023778	0.00170481	0.165849
cg07026559	-0.00392267	0.00300433	0.19434
cg07026560	-0.0051285	0.00268778	0.0589413
cg07026599	0.00214518	0.0028864	0.458915
cg07026619	-0.0101367	0.00820633	0.219331
cg07026636	-0.00798146	0.0042826	0.0649835
cg07026666	0.0040561	0.00496113	0.415336
cg07026750	-0.00599471	0.00552109	0.279906
cg07026794	-0.000119797	0.00261651	0.963563
cg07026882	0.000796554	0.00338711	0.814505
cg07026904	-0.0028027	0.00705713	0.692017
cg07026910	-0.00138023	0.00351762	0.695527
cg07026918	-0.0100144	0.00496965	0.0462872
cg07026925	0.00235322	0.00515046	0.648631
cg07026953	0.00805732	0.0121345	0.508053
cg07026968	-0.00599114	0.00692347	0.388703
cg07027016	0.00616774	0.00323849	0.0594088
cg07027073	-0.00582267	0.00404128	0.152432
cg07027075	0.0032137	0.00392167	0.414259
cg07027098	0.00340598	0.00336522	0.313667
cg07027119	0.00346851	0.00603281	0.566485
cg07027174	-0.00230638	0.00157789	0.146626
cg07027226	0.00805298	0.00958563	0.402637
cg07027251	0.00109447	0.00166648	0.512687
cg07027430	-0.00165675	0.00539258	0.759241
cg07027444	0.00379007	0.00333917	0.258785
cg07027457	-0.000286279	0.00137232	0.835132
cg07027472	-0.000482887	0.00371782	0.896891
cg07027493	0.000331082	0.00288077	0.908708
cg07027502	0.00575255	0.00544131	0.292695
cg07027506	-0.000243078	0.00312358	0.93811
cg07027512	-0.00280535	0.0073953	0.705152
cg07027513	-0.00279886	0.00372066	0.45348
cg07027528	-0.00119072	0.00501253	0.812665
cg07027566	-0.00154682	0.00133876	0.250381
cg07027613	0.0205999	0.0113974	0.0733815
cg07027706	0.00436362	0.00514612	0.398277
cg07027714	-0.0063033	0.00387037	0.106207
cg07027776	0.00373198	0.0033539	0.268207
cg07027881	0.000968821	0.00276967	0.727148
cg07027912	-0.00316571	0.00252504	0.212552
cg07027998	-0.000572218	0.0109026	0.958236
cg07028161	-0.00160678	0.00239599	0.503847
cg07028174	0.00748232	0.0042551	0.0814046
cg07028216	0.0077637	0.00733323	0.292013
cg07028241	-0.00139626	0.00312013	0.655378
cg07028249	-0.00522618	0.00625327	0.405075
cg07028258	0.0114253	0.0095445	0.233813
cg07028263	-0.00248299	0.00420909	0.556439
cg07028284	-6.61314e-05	0.00119988	0.956145
cg07028339	0.00114902	0.00230934	0.619775
cg07028389	0.00191422	0.0055985	0.733055
cg07028390	0.00159742	0.00175399	0.364392
cg07028396	-0.00205643	0.00836462	0.80625
cg07028415	-0.00113101	0.00608596	0.852907
cg07028419	-0.00274895	0.00265765	0.303199
cg07028469	0.00349714	0.0174676	0.841681
cg07028533	0.000208763	0.00183828	0.909787
cg07028598	0.00813589	0.00623226	0.194416
cg07028608	-0.00214909	0.000992194	0.0324315
cg07028620	0.000385885	0.0032943	0.906961
cg07028661	-0.000818006	0.00215001	0.70432
cg07028675	0.000439181	0.00945409	0.963031
cg07028680	-0.00140236	0.00445462	0.753491
cg07028705	0.00246015	0.00326852	0.453221
cg07028733	-0.00152801	0.00473668	0.747607
cg07028768	-0.0817102	0.043037	0.0601902
cg07028788	-0.00319615	0.00438345	0.467438
cg07028850	-0.00685907	0.00681441	0.316319
cg07028869	-0.00217757	0.00344141	0.528183
cg07028918	-8.78483e-05	0.00764017	0.990846
cg07028929	0.00275364	0.00532194	0.605888
cg07028937	0.00270433	0.00748307	0.718486
cg07028950	0.00286206	0.00344528	0.407901
cg07028951	0.00275768	0.00171027	0.109684
cg07028972	-0.00374667	0.0053584	0.485868
cg07028988	0.00525899	0.00662385	0.428905
cg07029002	0.000250524	0.00636546	0.968676
cg07029024	0.00139199	0.00348232	0.690117
cg07029084	-0.00202963	0.0109412	0.85317
cg07029201	0.00918255	0.00491813	0.0645051
cg07029221	0.0101803	0.00913192	0.267322
cg07029226	0.00168042	0.00228869	0.464344
cg07029277	-0.00371671	0.00336646	0.271941
cg07029287	-0.00235803	0.00721275	0.744334
cg07029301	0.00289289	0.00901761	0.748956
cg07029379	0.00129497	0.00284145	0.649458
cg07029395	-0.00192408	0.00854523	0.822262
cg07029404	-0.00334645	0.00489622	0.495718
cg07029411	-0.00786104	0.0089149	0.379781
cg07029440	0.00759972	0.00336012	0.0256436
cg07029460	-0.00735494	0.0152754	0.631109
cg07029558	0.00264627	0.00532476	0.620181
cg07029599	0.00213917	0.00332633	0.521472
cg07029633	-0.00771159	0.00616147	0.213329
cg07029665	0.0152709	0.00951658	0.111384
cg07029707	-0.00172855	0.0018506	0.352288
cg07029759	-0.00124886	0.00268387	0.642604
cg07029777	-0.00826857	0.0101352	0.416331
cg07029781	-0.00407856	0.0039828	0.308021
cg07029832	-0.00180576	0.00633034	0.775976
cg07029854	-0.00167971	0.00643364	0.794508
cg07029873	-0.000836076	0.00352516	0.812955
cg07029975	0.000986953	0.00452078	0.827581
cg07029980	-0.0176387	0.00511463	0.000794769
cg07029998	-0.00118414	0.00137381	0.390565
cg07030010	-0.000357561	0.000990716	0.718846
cg07030012	0.00298884	0.00556965	0.592588
cg07030052	-0.00328228	0.00112079	0.00412646
cg07030193	0.000402026	0.00394197	0.91895
cg07030214	-0.000742614	0.00604861	0.902506
cg07030261	0.012229	0.00888297	0.171356
cg07030277	0.00535303	0.00380632	0.162387
cg07030287	0.000978649	0.004059	0.809914
cg07030288	0.00475939	0.00502265	0.34538
cg07030336	0.000270525	0.00160961	0.866832
cg07030339	0.00196246	0.00145499	0.18013
cg07030373	-0.00514641	0.00509185	0.314332
cg07030501	0.00662367	0.00390029	0.0922369
cg07030516	-0.00482198	0.00936984	0.607827
cg07030596	-0.00014644	0.00118056	0.901504
cg07030612	-0.00326433	0.00372865	0.38319
cg07030646	0.00690382	0.00731382	0.347231
cg07030696	-0.00408284	0.00712254	0.567639
cg07030701	0.00142827	0.0032731	0.663411
cg07030704	-0.00152966	0.00590473	0.796068
cg07030727	-0.00341013	0.0105246	0.746531
cg07030765	0.00309427	0.00448535	0.491709
cg07030774	-0.00030087	0.00135803	0.825069
cg07030794	-0.00533501	0.00489611	0.278209
cg07030835	-0.0348636	0.0162092	0.0336373
cg07030884	0.00563219	0.00571832	0.326778
cg07030950	0.00436867	0.00308002	0.158854
cg07030951	0.000500486	0.00314779	0.873958
cg07031070	0.00110919	0.0037532	0.768134
cg07031083	0.00031212	0.00364543	0.931922
cg07031120	-0.00980331	0.00625363	0.119791
cg07031129	-0.00327663	0.00891954	0.714048
cg07031212	-0.000451233	0.00117684	0.70213
cg07031219	3.84182e-05	0.00303706	0.98993
cg07031236	0.00138175	0.00478006	0.773066
cg07031251	0.000750144	0.00862134	0.930819
cg07031302	0.000226819	0.00115683	0.844911
cg07031334	0.00493555	0.00307528	0.111329
cg07031352	-0.000537096	0.00652337	0.934528
cg07031408	0.0119157	0.011046	0.283023
cg07031437	-5.95701e-06	0.00117794	0.995974
cg07031532	-0.00105257	0.000993753	0.291795
cg07031542	-0.000661514	0.00425152	0.876633
cg07031551	0.000737745	0.00617984	0.905189
cg07031558	-0.00146259	0.0060514	0.809459
cg07031650	-0.000824984	0.00299852	0.783723
cg07031665	-0.00150987	0.00142313	0.290994
cg07031680	-0.00746792	0.00828411	0.36927
cg07031681	0.00330672	0.00306495	0.282958
cg07031743	0.0138016	0.00740377	0.0649214
cg07031748	-0.00150624	0.00113447	0.186979
cg07031794	0.00017324	0.0048707	0.97169
cg07031797	0.000513174	0.00520637	0.921659
cg07031798	0.00445883	0.00368663	0.229032
cg07031821	-0.00041438	0.0022091	0.851547
cg07031864	-0.0100599	0.00817106	0.220841
cg07031872	0.00525996	0.00591625	0.375871
cg07031888	0.00168154	0.00927503	0.856462
cg07031897	0.00253255	0.001968	0.200794
cg07031972	0.00190816	0.00519681	0.714178
cg07031996	-0.000272202	0.00104676	0.795308
cg07032055	-0.00655858	0.00806949	0.418078
cg07032119	-0.000106285	0.00495136	0.982912
cg07032164	-0.000670868	0.00270036	0.804251
cg07032245	-0.00166296	0.00301356	0.582167
cg07032256	-0.0109197	0.00381314	0.00500016
cg07032309	-0.00179607	0.00168664	0.289221
cg07032342	-0.00318489	0.00317955	0.318658
cg07032358	0.00559229	0.00496965	0.262873
cg07032359	0.00629973	0.00940424	0.504312
cg07032414	0.00358711	0.00987191	0.717017
cg07032436	0.00496102	0.00657035	0.451797
cg07032439	0.00138397	0.00632391	0.827167
cg07032488	-0.000699407	0.00530589	0.895365
cg07032520	-0.00101143	0.00825803	0.90274
cg07032647	0.00356108	0.00249941	0.157004
cg07032764	0.0121146	0.00763973	0.115618
cg07032769	-0.00428654	0.0076154	0.574643
cg07032817	-0.00239722	0.00488968	0.624909
cg07032852	-0.00358044	0.00436817	0.414147
cg07032866	0.00214686	0.00609373	0.72527
cg07032889	0.000375778	0.0015375	0.807361
cg07032930	0.000298223	0.000862736	0.730238
cg07032987	-0.00205814	0.0038674	0.595658
cg07033086	-0.00192183	0.00448694	0.669243
cg07033093	0.0018302	0.00525604	0.728337
cg07033202	0.00566167	0.00497873	0.257893
cg07033210	-0.0113342	0.0063501	0.0769875
cg07033239	0.00187412	0.00304509	0.539502
cg07033253	0.000703366	0.00406126	0.862816
cg07033286	0.00727435	0.00486082	0.137329
cg07033292	0.00770218	0.00419227	0.0688269
cg07033372	0.000856128	0.00132353	0.519051
cg07033395	0.00220588	0.00435616	0.613584
cg07033468	-0.00611867	0.00499431	0.223098
cg07033475	-0.0129378	0.0116131	0.267635
cg07033494	0.000145579	0.00618521	0.981264
cg07033513	0.00320104	0.0054221	0.556133
cg07033549	-0.00597469	0.00781296	0.446049
cg07033577	0.00271587	0.00361026	0.45347
cg07033604	0.00415618	0.00490754	0.398859
cg07033615	9.93149e-05	0.00122628	0.935595
cg07033621	0.00617688	0.00676823	0.363398
cg07033624	-0.00046247	0.00256919	0.857473
cg07033643	0.00123795	0.00294645	0.67518
cg07033669	0.0107306	0.00918967	0.245414
cg07033673	-0.000426932	0.00322691	0.894982
cg07033710	0.00553428	0.0112958	0.625134
cg07033722	-0.0149248	0.00707762	0.0371965
cg07033736	-0.00593152	0.00291592	0.044296
cg07033790	-0.00302598	0.00283293	0.287752
cg07033876	0.00318952	0.00484201	0.511428
cg07033880	0.00181101	0.00118356	0.128801
cg07033903	-0.00194229	0.00150937	0.200812
cg07033935	0.000992644	0.00340248	0.771024
cg07033936	-0.00482652	0.00704063	0.49443
cg07033961	-0.00473379	0.00664095	0.47744
cg07034004	-0.00725022	0.0067993	0.288573
cg07034096	-0.0106372	0.00681564	0.121415
cg07034103	-0.00710798	0.0130447	0.58691
cg07034145	-0.00245462	0.00347873	0.481897
cg07034173	-0.000776845	0.00136416	0.57018
cg07034255	-0.00355465	0.00609048	0.560636
cg07034269	0.000713677	0.00129069	0.581404
cg07034276	0.000858767	0.00494587	0.862467
cg07034308	-0.00180862	0.00481029	0.707636
cg07034315	0.00012871	0.00138896	0.926334
cg07034329	0.00192674	0.0018484	0.299478
cg07034362	0.00302825	0.00152919	0.0501217
cg07034369	0.00182885	0.0034449	0.596548
cg07034383	0.000926492	0.00267345	0.729577
cg07034497	-0.00550768	0.00430574	0.203489
cg07034515	0.0154384	0.0072449	0.0352824
cg07034561	-0.00145204	0.00113441	0.203194
cg07034563	-0.000679857	0.00471364	0.885577
cg07034632	0.00173308	0.00174614	0.323084
cg07034643	0.0121843	0.00599654	0.0445307
cg07034660	0.000273492	0.00106111	0.79708
cg07034700	-0.00323334	0.0106274	0.761505
cg07034787	-0.00396653	0.00524537	0.451119
cg07034855	-0.000901531	0.00339474	0.791061
cg07034928	-0.000629849	0.00135786	0.643653
cg07035022	0.0180105	0.00612731	0.00399509
cg07035046	0.00332157	0.00471128	0.482259
cg07035074	-0.0116512	0.0134067	0.386674
cg07035097	-0.00145413	0.00371355	0.696118
cg07035137	-0.0021084	0.0034829	0.546165
cg07035145	0.0133268	0.00898354	0.140757
cg07035147	-6.1737e-05	0.00137565	0.964284
cg07035164	0.00112051	0.00115955	0.335961
cg07035165	0.00148798	0.00189933	0.435032
cg07035234	-0.00780934	0.00966224	0.42067
cg07035298	0.0114686	0.00786055	0.147363
cg07035299	0.0115655	0.00579712	0.0484672
cg07035315	-0.000517185	0.00158578	0.744928
cg07035320	0.0155978	0.00668296	0.0213806
cg07035333	0.0014748	0.00127252	0.248938
cg07035436	-0.0193307	0.00800807	0.0174036
cg07035442	-0.000599433	0.00461134	0.896807
cg07035454	-0.0116176	0.00724404	0.111585
cg07035456	-0.00150818	0.00127445	0.239158
cg07035489	0.000140299	0.00314052	0.964447
cg07035499	-0.00110569	0.00283207	0.696971
cg07035503	-0.00169916	0.00168638	0.315831
cg07035510	-0.0121247	0.0299414	0.686288
cg07035515	-0.00223886	0.00269967	0.408694
cg07035517	0.0014045	0.00400622	0.726563
cg07035552	0.0021462	0.00415541	0.606535
cg07035602	-0.000171017	0.00448005	0.969618
cg07035659	0.00187454	0.00279426	0.503694
cg07035704	-0.000687059	0.00426728	0.872379
cg07035740	0.000391961	0.00124516	0.753508
cg07035875	0.00057861	0.0053163	0.913527
cg07035944	0.000271574	0.0036664	0.941086
cg07035951	0.00177705	0.0039405	0.652883
cg07035961	0.00213573	0.00550234	0.698642
cg07036035	-0.000497151	0.00265055	0.851557
cg07036112	0.0127153	0.0102863	0.218991
cg07036137	-0.00032798	0.00110945	0.768065
cg07036235	0.0153317	0.00714859	0.0341366
cg07036364	-0.0140839	0.00743462	0.0607558
cg07036370	0.00526071	0.00564111	0.35305
cg07036378	0.00143751	0.00349345	0.681501
cg07036412	-0.000253957	0.00130003	0.845476
cg07036460	0.000973094	0.00219591	0.658519
cg07036465	-0.00174365	0.00308242	0.572746
cg07036492	-0.00212346	0.0111317	0.84906
cg07036524	0.00702571	0.00517883	0.17763
cg07036530	0.00241776	0.00600036	0.687763
cg07036561	-0.00229663	0.00549493	0.676781
cg07036632	-0.00428587	0.00328476	0.194644
cg07036642	0.00298769	0.00749358	0.690873
cg07036645	-0.00146631	0.00361818	0.686057
cg07036653	0.0108012	0.00697635	0.124382
cg07036677	0.00243082	0.00631234	0.700902
cg07036730	-0.001168	0.00191727	0.543625
cg07036745	-0.00428804	0.00403232	0.289879
cg07036775	0.00112117	0.0012773	0.381949
cg07036786	-0.00989587	0.00658231	0.13555
cg07036796	0.00273727	0.00802154	0.733562
cg07036799	0.0169779	0.01015	0.0971756
cg07036818	-0.00158206	0.00606282	0.794615
cg07036833	-0.000714197	0.0036162	0.843795
cg07036914	-0.00552016	0.00463724	0.236407
cg07036918	-0.000312191	0.00252725	0.901909
cg07036922	0.0203693	0.0111092	0.0693766
cg07036991	-0.00357197	0.00352763	0.313447
cg07037002	0.0246388	0.0094865	0.0106587
cg07037004	0.000216567	0.00152051	0.886995
cg07037019	0.00163689	0.00561869	0.771339
cg07037032	0.00198496	0.0038348	0.605746
cg07037045	-0.00557122	0.00536449	0.301257
cg07037055	-0.0308231	0.0534333	0.565197
cg07037097	-0.00306929	0.00391007	0.434128
cg07037112	0.0050731	0.00457723	0.270092
cg07037116	-0.00345306	0.00365678	0.347054
cg07037223	-0.00343413	0.00323628	0.290912
cg07037280	-0.00977549	0.00952456	0.30694
cg07037330	-0.00936702	0.00334585	0.00602742
cg07037371	0.00167072	0.00527223	0.751917
cg07037409	-0.00144902	0.00438608	0.741739
cg07037412	-0.00125346	0.00170518	0.463823
cg07037454	0.00469058	0.00590029	0.428309
cg07037509	-0.0043989	0.00748829	0.558093
cg07037512	-0.00808095	0.00326426	0.0147989
cg07037583	0.000502715	0.00566536	0.929451
cg07037635	-0.00187401	0.0051694	0.717647
cg07037725	0.00894635	0.0146269	0.542018
cg07037737	0.00118959	0.0131544	0.928105
cg07037750	0.014618	0.00838799	0.0841254
cg07037766	0.00445737	0.00579192	0.443166
cg07037778	-0.0196857	0.00801837	0.0156236
cg07037846	0.00125992	0.00428065	0.769051
cg07037852	0.00502511	0.00422136	0.236406
cg07037858	-0.00212999	0.00423118	0.61567
cg07037927	0.00862878	0.00796083	0.280735
cg07037944	0.00332566	0.00660122	0.615395
cg07037962	0.00114513	0.00446744	0.798167
cg07037963	0.00249281	0.005692	0.662266
cg07037964	-0.0023728	0.00322174	0.462969
cg07037986	-0.00407257	0.00317911	0.202826
cg07038001	0.000880438	0.00339362	0.795772
cg07038004	0.00442545	0.00883969	0.617611
cg07038098	-0.00226519	0.00178087	0.206022
cg07038187	0.0117041	0.00484249	0.0172657
cg07038191	0.000909942	0.00114956	0.430292
cg07038243	-0.00803356	0.0066523	0.229731
cg07038357	-0.00167349	0.00516028	0.746315
cg07038400	-0.000646306	0.00313093	0.836833
cg07038409	0.000795718	0.0037603	0.832796
cg07038418	-0.00491698	0.00304981	0.109727
cg07038423	0.000666415	0.00246663	0.787525
cg07038477	-0.00456231	0.00553391	0.411449
cg07038565	0.037237	0.0239946	0.12351
cg07038617	7.94853e-05	0.00143361	0.955884
cg07038675	0.00881108	0.00599849	0.144668
cg07038676	0.00322198	0.00345875	0.353574
cg07038679	0.00288638	0.00600194	0.63152
cg07038689	-0.00368259	0.00594655	0.536988
cg07038690	-0.00282045	0.00265881	0.291067
cg07038822	-2.77743e-05	0.00632111	0.996502
cg07038887	-4.64228e-06	0.000699317	0.994715
cg07038909	-0.00228444	0.00555856	0.681875
cg07038921	0.00900366	0.00453024	0.0493122
cg07038973	-0.00430357	0.00587324	0.465246
cg07038977	0.00355122	0.00383467	0.356395
cg07039074	0.00186286	0.00349581	0.59517
cg07039113	0.00214802	0.00434716	0.622189
cg07039130	0.000651505	0.0131566	0.960594
cg07039149	-0.000596629	0.00226558	0.792769
cg07039180	-0.00229745	0.00279978	0.413628
cg07039327	-0.00765231	0.00739911	0.303261
cg07039362	0.00220467	0.00286164	0.442672
cg07039378	0.00157848	0.00241429	0.514574
cg07039404	-0.00131671	0.00489531	0.788445
cg07039423	0.000865024	0.00343919	0.801873
cg07039469	0.00201759	0.00141617	0.157032
cg07039524	-0.00353378	0.00422598	0.404821
cg07039560	-0.00716532	0.00986295	0.469055
cg07039611	-0.0048169	0.00348796	0.170027
cg07039630	0.00721332	0.00676182	0.288369
cg07039631	-0.00873017	0.0076033	0.253329
cg07039683	0.00373291	0.00300249	0.216364
cg07039732	0.012389	0.00726608	0.090959
cg07039818	-0.00022059	0.00697666	0.974833
cg07039832	0.0124668	0.00526816	0.019677
cg07039885	0.0016055	0.00346935	0.64443
cg07039908	-0.00149044	0.00288132	0.605982
cg07039975	0.00272398	0.00450494	0.546625
cg07040013	-0.0221018	0.0109782	0.046487
cg07040024	0.0191572	0.0156992	0.224929
cg07040075	0.00229434	0.00625156	0.714309
cg07040082	-3.85354e-05	0.00484883	0.993673
cg07040161	0.00274815	0.00115404	0.018937
cg07040220	0.00151788	0.00680742	0.823962
cg07040244	-0.00261741	0.0013029	0.0469512
cg07040303	-0.00594949	0.00443763	0.182734
cg07040325	-0.000449807	0.00270412	0.868188
cg07040338	0.00102512	0.00471087	0.828131
cg07040396	0.000708909	0.00163799	0.665998
cg07040405	-0.00167562	0.00285215	0.558056
cg07040418	-0.00120328	0.00219648	0.584906
cg07040432	0.00323563	0.00748247	0.666261
cg07040435	0.00460587	0.00345054	0.184641
cg07040445	9.75435e-06	0.00313263	0.997521
cg07040500	-0.00342419	0.00674217	0.612539
cg07040517	0.00700282	0.00656759	0.288595
cg07040598	-0.00158799	0.00348004	0.649048
cg07040604	-0.0238481	0.0160735	0.1407
cg07040661	0.0374963	0.0296662	0.208876
cg07040680	-0.000621039	0.00595986	0.917194
cg07040696	0.00140025	0.00375165	0.709678
cg07040697	0.00144684	0.00541075	0.789652
cg07040712	-0.0047999	0.00546329	0.381514
cg07040723	-0.00428091	0.011215	0.703397
cg07040768	-0.000146614	0.00540115	0.978392
cg07040778	-0.00397759	0.00403829	0.326763
cg07040798	-0.00290051	0.00376891	0.443164
cg07040834	-0.00190165	0.00388793	0.625717
cg07040917	-0.00287988	0.00488899	0.557012
cg07041110	0.00296667	0.00352015	0.401156
cg07041119	0.00439147	0.00451708	0.33305
cg07041178	-0.00274174	0.00565943	0.629009
cg07041185	0.000272311	0.00624451	0.965294
cg07041214	-0.00322333	0.00546111	0.556223
cg07041218	-0.000428816	0.00171149	0.802621
cg07041273	0.000913312	0.00464433	0.844457
cg07041310	0.00282641	0.00636052	0.657634
cg07041323	-0.00133674	0.00393276	0.734569
cg07041327	0.000405444	0.00901637	0.964213
cg07041341	-0.000258535	0.00174344	0.88238
cg07041470	0.000872995	0.00349386	0.803149
cg07041488	-0.00725667	0.00645307	0.263193
cg07041535	0.00173744	0.00311112	0.577645
cg07041565	-0.00260488	0.00581479	0.655037
cg07041616	-0.00510146	0.00725017	0.483121
cg07041681	0.00366348	0.00669908	0.58556
cg07041720	0.00512393	0.00692546	0.460928
cg07041723	0.00197075	0.00784889	0.802208
cg07041748	0.00528547	0.0057938	0.36359
cg07041764	-0.000720696	0.00345994	0.835375
cg07041795	-0.000325196	0.00416689	0.937933
cg07041843	0.00629432	0.00331967	0.0605279
cg07041883	0.00316537	0.00137783	0.0234567
cg07041999	0.00187909	0.00901435	0.835252
cg07042007	-0.00712409	0.0066731	0.288005
cg07042014	0.000357909	0.00424717	0.932992
cg07042077	0.00225855	0.00282523	0.425738
cg07042095	0.00103645	0.00183901	0.574161
cg07042104	0.00309923	0.00496886	0.534073
cg07042164	-0.0021212	0.0100144	0.832636
cg07042170	0.00145963	0.00655715	0.824251
cg07042179	0.00152552	0.00445645	0.732754
cg07042235	0.00138061	0.0030352	0.650085
cg07042289	-0.00293875	0.00346148	0.397699
cg07042301	-0.00748903	0.00430181	0.0844466
cg07042319	0.00605129	0.00545367	0.269556
cg07042338	-0.000869071	0.00580786	0.88132
cg07042359	0.0035601	0.00543099	0.513481
cg07042467	0.00765968	0.00370342	0.0409173
cg07042470	-0.000563223	0.00467683	0.90436
cg07042489	0.00472797	0.00414553	0.256511
cg07042532	0.000966744	0.00324051	0.766004
cg07042546	-0.00336557	0.00503016	0.504823
cg07042600	0.00161581	0.00347549	0.642893
cg07042725	0.00305375	0.0023405	0.194655
cg07042729	0.0135655	0.0110889	0.223769
cg07042743	0.00325858	0.0068696	0.636175
cg07042747	-0.00295447	0.00465036	0.526516
cg07042827	0.000501711	0.00119342	0.675001
cg07042832	-2.48118e-05	0.00469821	0.995796
cg07042902	-0.00300135	0.00205154	0.146274
cg07042914	-0.000468004	0.00354108	0.895092
cg07042985	-0.00241347	0.0164672	0.883741
cg07043011	0.00368164	0.00442383	0.40705
cg07043022	0.00629314	0.00521193	0.229803
cg07043025	0.00623035	0.00352372	0.0797642
cg07043044	-8.66456e-05	0.00621044	0.988893
cg07043202	0.00817553	0.00638507	0.203045
cg07043247	-0.0036892	0.00892153	0.680019
cg07043264	-0.0101629	0.00807495	0.210805
cg07043279	0.000253174	0.00321783	0.937429
cg07043305	-0.00548554	0.0038856	0.160792
cg07043312	0.00568025	0.00774198	0.464668
cg07043344	-0.00623817	0.0101922	0.541742
cg07043357	-0.00604702	0.00692331	0.384298
cg07043360	0.00125019	0.00477222	0.793823
cg07043482	0.000338303	0.00393935	0.931717
cg07043494	0.0036727	0.00603064	0.543754
cg07043613	-0.00272641	0.00506542	0.59148
cg07043814	0.00800524	0.00824233	0.333524
cg07043823	-7.86497e-05	0.00306532	0.979576
cg07043825	-0.00414892	0.00300563	0.170217
cg07043857	-0.00123402	0.00348876	0.72422
cg07043863	0.0072491	0.00504093	0.153209
cg07043889	0.00306324	0.0032035	0.341022
cg07043927	0.00130201	0.00287761	0.651812
cg07043952	0.00121277	0.00379349	0.749794
cg07044006	0.0125078	0.00534315	0.0210067
cg07044016	0.00261073	0.00357504	0.466754
cg07044032	-0.00275078	0.00210895	0.194795
cg07044075	0.0224882	0.00992484	0.0253822
cg07044115	2.85768e-05	0.00522705	0.995648
cg07044140	0.000583798	0.00291445	0.8416
cg07044276	-0.00271391	0.01114	0.807971
cg07044282	0.0129547	0.0107344	0.230038
cg07044380	0.0148004	0.0103934	0.157222
cg07044391	0.00627962	0.00306772	0.0429989
cg07044400	0.00305879	0.00619874	0.622658
cg07044401	-0.00225144	0.00459995	0.625482
cg07044414	-0.00475115	0.00350359	0.177802
cg07044422	-0.00164961	0.00461911	0.721669
cg07044458	0.0107192	0.00789183	0.177109
cg07044494	0.000367398	0.0011639	0.752848
cg07044501	-0.00389137	0.00364745	0.288324
cg07044523	0.0127489	0.00896126	0.157611
cg07044526	-0.00888509	0.00653122	0.176434
cg07044548	-0.00263583	0.00194741	0.17862
cg07044588	0.00161013	0.0181151	0.929333
cg07044589	-0.00991944	0.00980887	0.314066
cg07044592	-0.000664927	0.00168532	0.693933
cg07044605	0.000609947	0.00293417	0.835703
cg07044708	-0.00665023	0.00916851	0.46976
cg07044724	-0.00102114	0.00132347	0.442
cg07044749	-0.00317926	0.0052588	0.546695
cg07044757	0.00655821	0.0110663	0.554624
cg07044770	0.000356636	0.00134666	0.791627
cg07044785	0.00313759	0.00270877	0.249202
cg07044792	-0.00115941	0.00346326	0.738421
cg07044938	0.00150865	0.00694668	0.828466
cg07045054	-0.00235337	0.00265449	0.377214
cg07045089	-0.00746136	0.018111	0.681142
cg07045119	-0.00153794	0.00366816	0.675823
cg07045155	0.00243124	0.00527982	0.646067
cg07045199	0.0031819	0.00260421	0.224337
cg07045211	0.000136598	0.00337795	0.967816
cg07045240	-0.00146183	0.0068919	0.832408
cg07045330	0.00145978	0.00262475	0.579211
cg07045460	-0.00157145	0.00332611	0.637519
cg07045469	0.00213718	0.00689971	0.757327
cg07045538	0.00165588	0.00423078	0.696253
cg07045560	0.00298892	0.00766803	0.697432
cg07045570	0.00186178	0.00411481	0.651814
cg07045581	-0.0038467	0.00857218	0.654485
cg07045641	0.00265892	0.0114807	0.817272
cg07045797	0.00563591	0.00481032	0.243832
cg07045803	0.0169423	0.00855435	0.0500937
cg07045816	-0.000679942	0.00131915	0.607263
cg07045818	-0.00150452	0.00477529	0.7533
cg07045857	-0.00200282	0.00360609	0.579729
cg07045873	-0.0060006	0.00746986	0.423498
cg07045891	-0.00603466	0.0069361	0.386142
cg07046000	0.0131072	0.00695692	0.0621515
cg07046007	0.00247912	0.00495087	0.617533
cg07046030	0.00191656	0.00685015	0.78016
cg07046101	-0.00739223	0.00745605	0.323607
cg07046120	-0.00220374	0.0125922	0.861389
cg07046122	-0.00767595	0.00474102	0.108249
cg07046142	-0.000543481	0.00907949	0.952375
cg07046186	0.00298114	0.00373454	0.426408
cg07046194	-0.00186188	0.00606298	0.759345
cg07046197	0.00231598	0.0020487	0.260697
cg07046237	0.00335444	0.00496535	0.500707
cg07046257	0.00663637	0.00671177	0.324909
cg07046302	-0.00266551	0.00314574	0.398613
cg07046309	0.000997274	0.00495071	0.84072
cg07046369	-0.0056626	0.00242775	0.0214634
cg07046399	-0.00307804	0.00291483	0.293244
cg07046426	0.000133496	0.00517722	0.979474
cg07046436	-0.00102582	0.00137772	0.458088
cg07046546	-0.00172382	0.00348185	0.621508
cg07046575	-0.00645789	0.00399385	0.108701
cg07046615	-0.00014364	0.00531192	0.978475
cg07046651	0.000478002	0.0039991	0.905072
cg07046768	0.00110641	0.00400502	0.782861
cg07046776	-0.00148466	0.0044563	0.739636
cg07046849	0.00210127	0.00370401	0.571648
cg07046852	-0.000409326	0.00231952	0.860243
cg07046854	-0.00307336	0.00390065	0.432414
cg07046870	0.00956295	0.00858374	0.267631
cg07046885	-0.00303166	0.00131608	0.0230934
cg07046896	-0.0119433	0.00450708	0.00921632
cg07046913	-0.00226989	0.00271458	0.404833
cg07046969	-0.000185929	0.00269852	0.945192
cg07047026	-0.00245008	0.00876751	0.780415
cg07047046	0.00263283	0.00164227	0.111714
cg07047066	-0.0012275	0.00441847	0.781671
cg07047068	-0.0036109	0.00721755	0.61785
cg07047116	-0.00757383	0.00391067	0.0553001
cg07047119	-0.00673248	0.00421093	0.11268
cg07047123	-0.00647903	0.00411852	0.118506
cg07047131	0.00645592	0.00863631	0.456309
cg07047197	-0.00178459	0.00736565	0.809002
cg07047256	-0.0114031	0.00728006	0.120088
cg07047289	0.00664997	0.00561174	0.238522
cg07047331	-0.00379157	0.0039558	0.339883
cg07047360	0.0177293	0.0103939	0.0908265
cg07047373	0.0028138	0.00105713	0.00891717
cg07047386	0.0333836	0.0281211	0.237686
cg07047407	-0.00547904	0.00297086	0.0677879
cg07047439	0.00305092	0.00775191	0.694647
cg07047471	0.00954472	0.00814364	0.243666
cg07047482	-0.00271186	0.00184887	0.145242
cg07047501	-0.00127214	0.00722619	0.860576
cg07047532	0.000373952	0.00459952	0.935347
cg07047570	0.00199538	0.00703833	0.777316
cg07047589	-0.00236859	0.0059338	0.690529
cg07047601	-0.00814191	0.00489402	0.0989794
cg07047620	-0.00132361	0.00298497	0.658313
cg07047653	0.0010747	0.0031237	0.731455
cg07047680	0.000838492	0.00364915	0.818684
cg07047731	-0.00819221	0.00946353	0.388526
cg07047808	-0.000269928	0.00669258	0.9679
cg07047815	0.00185907	0.00444188	0.67636
cg07047831	-0.000654163	0.00258501	0.800685
cg07047878	0.00537729	0.00472588	0.257616
cg07047963	-0.00192458	0.00868865	0.825103
cg07048017	0.000296226	0.00330504	0.928743
cg07048044	-0.000755927	0.00477255	0.874434
cg07048066	0.000531479	0.00127583	0.677787
cg07048074	0.00104595	0.00392579	0.790397
cg07048092	-0.00445059	0.00385163	0.250341
cg07048094	0.0096484	0.00786921	0.222735
cg07048132	-0.000443544	0.00515432	0.931578
cg07048143	-0.00204624	0.0066849	0.760098
cg07048159	-0.00324594	0.00255621	0.20678
cg07048171	-2.40826e-05	0.00364928	0.994746
cg07048193	-0.00200541	0.00422595	0.636034
cg07048210	-0.000903756	0.012324	0.941672
cg07048221	-3.98126e-05	0.00624422	0.994924
cg07048223	0.00209593	0.00586742	0.721603
cg07048244	0.000205423	0.00520372	0.968581
cg07048256	0.003751	0.00424797	0.379122
cg07048306	0.00239127	0.00248969	0.338889
cg07048321	-0.00997164	0.00632153	0.117522
cg07048326	0.000318812	0.00959537	0.973554
cg07048348	0.0458279	0.037994	0.230287
cg07048375	0.00152825	0.0040682	0.707882
cg07048414	0.00122967	0.0036745	0.738515
cg07048504	0.00179453	0.00400053	0.654606
cg07048516	0.00840862	0.00666416	0.209654
cg07048519	-0.0023327	0.00852709	0.784924
cg07048527	0.00515107	0.00426785	0.229995
cg07048592	-0.00257315	0.00530374	0.628513
cg07048608	0.00104087	0.00474224	0.826669
cg07048623	-0.0011742	0.008745	0.893429
cg07048672	3.08712e-05	0.00166322	0.985224
cg07048749	0.00294108	0.00448689	0.513501
cg07048817	0.00121277	0.0036616	0.741102
cg07048828	0.00994239	0.00406165	0.0159227
cg07048832	-0.000314475	0.00492739	0.949226
cg07048909	-0.00624644	0.00515306	0.227994
cg07048951	0.000595117	0.00167296	0.722714
cg07048996	0.0069517	0.0100582	0.490904
cg07049037	0.00894462	0.0131263	0.497008
cg07049086	-0.0102173	0.00786676	0.196682
cg07049119	-0.00275229	0.00612103	0.653836
cg07049121	-0.00126502	0.00417397	0.762395
cg07049167	0.00470728	0.00723181	0.516435
cg07049288	0.00260921	0.0134553	0.846592
cg07049329	0.00291054	0.00340367	0.394312
cg07049352	-0.00667076	0.00451099	0.142006
cg07049421	-0.00412519	0.00394048	0.297412
cg07049424	0.0041566	0.00972221	0.66981
cg07049436	0.0137959	0.00776617	0.0783806
cg07049465	0.00171505	0.00462236	0.711313
cg07049515	0.011029	0.00341524	0.00162853
cg07049552	0.00286539	0.00434925	0.51136
cg07049592	0.00246978	0.00274855	0.370807
cg07049639	0.00374709	0.00332698	0.262457
cg07049680	0.000402259	0.00136075	0.76807
cg07049695	-0.00260847	0.00314951	0.40931
cg07049746	-0.00159622	0.00374262	0.670563
cg07049764	-0.00275498	0.00503485	0.585342
cg07049833	-0.00226283	0.00187298	0.229537
cg07049905	-0.00119454	0.0013965	0.394165
cg07049912	-0.00232656	0.00403683	0.565546
cg07049929	-0.00276532	0.00171618	0.109923
cg07049940	0.00360922	0.00257475	0.163748
cg07049977	0.00739879	0.0050849	0.148452
cg07049996	-0.00257554	0.00508546	0.613535
cg07050008	-0.0302484	0.0116802	0.0108812
cg07050011	0.00419898	0.00290266	0.150802
cg07050022	-0.00209308	0.0116104	0.857261
cg07050032	0.00257277	0.00299837	0.392694
cg07050033	0.000155403	0.00392023	0.96845
cg07050194	-0.00566107	0.00813553	0.487967
cg07050213	0.00481619	0.0036005	0.183722
cg07050215	0.00544038	0.00444685	0.223738
cg07050231	-0.00253126	0.00436074	0.562767
cg07050404	-0.0024738	0.00157484	0.119044
cg07050412	0.00645798	0.00346748	0.0651615
cg07050432	-0.0077528	0.00983174	0.432042
cg07050440	-0.00244692	0.00436076	0.575835
cg07050456	0.00500134	0.00498982	0.318355
cg07050493	0.000950046	0.00305849	0.756663
cg07050504	0.00130113	0.00447901	0.771974
cg07050525	0.00130915	0.00276632	0.636958
cg07050599	-0.000500258	0.0028869	0.86274
cg07050602	-0.000429488	0.00103805	0.679851
cg07050611	-0.0170263	0.00771253	0.0293097
cg07050616	0.000613089	0.00166484	0.713377
cg07050626	-0.00124291	0.00489506	0.80003
cg07050692	0.00245029	0.00344244	0.478077
cg07050712	-0.00655734	0.00430147	0.130217
cg07050715	-0.00395048	0.00569423	0.489264
cg07050772	0.00104673	0.00202025	0.605398
cg07050827	0.00189173	0.0037305	0.613084
cg07050869	0.00814041	0.00524023	0.123138
cg07050917	0.00557713	0.00355884	0.119907
cg07050946	0.000716452	0.00122822	0.560846
cg07051075	0.00166517	0.00408167	0.68408
cg07051110	-0.00485066	0.00615849	0.432573
cg07051140	-0.000832738	0.00103315	0.421942
cg07051162	-0.00194806	0.00570563	0.733421
cg07051178	0.00877507	0.00563318	0.122114
cg07051221	-0.00158269	0.00372912	0.672079
cg07051257	0.00279886	0.00256779	0.278058
cg07051270	-0.0174323	0.00727227	0.0181805
cg07051329	0.00319119	0.00568172	0.575471
cg07051419	0.00142383	0.00357683	0.691335
cg07051604	-0.0030234	0.00704534	0.668649
cg07051610	0.00260924	0.00857871	0.761576
cg07051648	0.00286739	0.018786	0.878961
cg07051654	-0.0146039	0.010551	0.169072
cg07051684	8.93839e-05	0.00365442	0.98053
cg07051704	-0.00445129	0.00388184	0.253951
cg07051715	-0.000291665	0.00665167	0.965103
cg07051718	0.000649407	0.00105967	0.541224
cg07051721	-0.0155628	0.00893972	0.0844548
cg07051728	-0.000515563	0.00691549	0.940704
cg07051746	0.00206888	0.00340551	0.544743
cg07051786	-0.000661972	0.00411082	0.872359
cg07051796	-0.00462468	0.0034695	0.185252
cg07051833	-0.0104255	0.00383804	0.00764839
cg07051847	1.35007e-05	0.0012833	0.991625
cg07051894	-0.000708394	0.00111739	0.527393
cg07051905	-0.000355769	0.00414596	0.93177
cg07051960	0.00216551	0.00546279	0.692556
cg07052001	0.00723412	0.00673655	0.285193
cg07052004	0.000585885	0.00304225	0.847634
cg07052005	0.00269877	0.00291741	0.356925
cg07052010	5.91466e-05	0.00171771	0.972593
cg07052015	-0.00136498	0.00108286	0.2101
cg07052063	0.00457143	0.00543422	0.402011
cg07052083	-0.00637502	0.00406212	0.11938
cg07052157	0.00864314	0.00671708	0.200838
cg07052231	-0.0124357	0.010422	0.235305
cg07052251	-0.000147978	0.00234818	0.949865
cg07052262	-0.00747442	0.00417487	0.0761017
cg07052387	6.01332e-05	0.00123214	0.961162
cg07052390	0.00189035	0.00321407	0.557617
cg07052403	0.000683323	0.0100183	0.945742
cg07052440	0.00240374	0.00338684	0.479346
cg07052452	0.0104767	0.0131124	0.425984
cg07052476	-0.00151184	0.00188796	0.424954
cg07052513	0.00237388	0.0051591	0.646312
cg07052520	0.00385077	0.00602452	0.52401
cg07052524	0.00167428	0.00317928	0.599497
cg07052546	0.00443956	0.0106162	0.67661
cg07052568	-0.000291817	0.00658042	0.964707
cg07052603	-0.00173744	0.00358946	0.629302
cg07052609	0.00238686	0.00410323	0.561936
cg07052627	0.000701888	0.00394844	0.85923
cg07052663	0.0090963	0.00435127	0.038836
cg07052680	0.00227564	0.00193934	0.243121
cg07052700	0.00710694	0.00420037	0.0934304
cg07052737	0.00158877	0.00592024	0.788914
cg07052756	-0.00161539	0.00493329	0.743941
cg07052787	-0.0127316	0.0144192	0.379149
cg07052794	-0.000251447	0.00721558	0.972263
cg07052796	8.3967e-05	0.00153227	0.956396
cg07052857	-0.00334366	0.00451481	0.460488
cg07052880	0.00146471	0.00371995	0.694517
cg07052886	0.0120036	0.00858673	0.164897
cg07052926	0.00410029	0.00341949	0.233022
cg07052950	-0.0535051	0.0548733	0.331628
cg07052958	0.00471137	0.00289248	0.106158
cg07052986	0.00041419	0.00161663	0.798262
cg07053014	-0.00689285	0.00373005	0.067252
cg07053097	-0.00375607	0.00595642	0.529591
cg07053114	0.00403111	0.00570412	0.48122
cg07053159	-0.000246954	0.00499985	0.960695
cg07053162	0.00229786	0.00305516	0.453554
cg07053177	0.0027514	0.00333575	0.411225
cg07053189	0.00623639	0.00460547	0.178422
cg07053216	0.00803684	0.00555063	0.150435
cg07053313	0.000268605	0.00915623	0.976649
cg07053371	0.00965553	0.00465816	0.0404834
cg07053468	0.0131553	0.00558334	0.0202022
cg07053469	-0.000362822	0.00121542	0.765863
cg07053481	-0.0146123	0.00631469	0.0224909
cg07053495	-0.00823956	0.0043422	0.0603295
cg07053536	-0.000978121	0.00353099	0.782282
cg07053546	0.00457011	0.00920994	0.620715
cg07053599	-0.000266126	0.00115338	0.817941
cg07053618	-0.00228964	0.00469974	0.62708
cg07053641	-0.00151563	0.00444975	0.734035
cg07053668	-0.0101976	0.00705728	0.151255
cg07053672	5.94985e-05	0.0214843	0.997795
cg07053697	0.0064527	0.0059025	0.276645
cg07053699	-0.00656878	0.00599363	0.275447
cg07053715	0.0120888	0.00661897	0.0704558
cg07053726	-0.000863912	0.00582684	0.882401
cg07053727	-0.00208038	0.0054523	0.703511
cg07053777	-0.00239794	0.00355813	0.501743
cg07053780	-0.0166013	0.0113697	0.147051
cg07053784	0.00311089	0.00524469	0.554276
cg07053838	-8.09931e-05	0.00352251	0.981697
cg07053841	0.00502945	0.00605645	0.408063
cg07053851	0.0278468	0.00750391	0.000323197
cg07053859	0.000958043	0.00650628	0.8832
cg07053873	0.00189496	0.0021541	0.380907
cg07053880	-0.00224455	0.00285005	0.432625
cg07053899	-0.00524622	0.00470459	0.267183
cg07053942	0.0029733	0.00547179	0.587944
cg07053948	0.0028876	0.00358039	0.421662
cg07053964	-0.0027022	0.00336598	0.423792
cg07054040	-0.00633642	0.00348555	0.0717505
cg07054060	0.00407384	0.00283508	0.153523
cg07054062	0.00383675	0.00255981	0.136728
cg07054184	-0.00465076	0.0119281	0.697351
cg07054208	0.00258174	0.00544648	0.636409
cg07054226	-0.0103158	0.00753014	0.173448
cg07054239	-0.00771784	0.00655736	0.241701
cg07054253	0.00112563	0.00120429	0.351963
cg07054255	0.00463371	0.00317069	0.1467
cg07054263	-0.000339713	0.00357468	0.924458
cg07054275	-0.0202343	0.0114212	0.0791736
cg07054292	0.0204972	0.011585	0.0795683
cg07054392	0.00435233	0.00413072	0.294311
cg07054502	-0.00735103	0.00573744	0.202756
cg07054523	0.000176736	0.00501521	0.971951
cg07054526	0.000199281	0.00510774	0.968947
cg07054542	0.00837818	0.005091	0.102633
cg07054564	0.00236948	0.00343002	0.491116
cg07054641	-0.00795757	0.00500774	0.114867
cg07054668	0.00105267	0.0061928	0.86533
cg07054681	-0.00354238	0.00354199	0.319413
cg07054687	0.00276774	0.0158004	0.861263
cg07054728	-0.000402405	0.00452094	0.929234
cg07054754	-0.00320294	0.00326984	0.329424
cg07054761	0.00771766	0.0079694	0.334925
cg07054763	-0.00489178	0.00562646	0.386474
cg07054804	-0.0274551	0.00974194	0.00571038
cg07054895	0.000532323	0.0071545	0.940822
cg07054904	0.00405316	0.00354446	0.255261
cg07054927	0.00125968	0.00874803	0.885763
cg07054959	0.00247748	0.00347756	0.477687
cg07054978	-0.011947	0.00984044	0.227275
cg07055027	-0.00638407	0.00382125	0.0975775
cg07055112	-0.0012808	0.00435591	0.769274
cg07055122	0.000759123	0.00587736	0.897462
cg07055143	0.00737382	0.00632614	0.246248
cg07055230	0.00293819	0.00406662	0.471484
cg07055302	-0.00108492	0.0031797	0.733592
cg07055311	-0.00501563	0.00472608	0.290852
cg07055315	-0.0184433	0.0121201	0.130899
cg07055321	-0.0120092	0.00532566	0.0260791
cg07055330	0.00152389	0.00254769	0.550949
cg07055397	-0.00700879	0.00382597	0.0696242
cg07055490	0.00169373	0.00536569	0.752848
cg07055504	0.00245303	0.00156248	0.119245
cg07055512	-0.00982826	0.00558809	0.0813449
cg07055542	0.00182742	0.00432801	0.673666
cg07055558	0.00152506	0.00316502	0.630853
cg07055571	0.00447111	0.00355813	0.211517
cg07055616	0.0011293	0.00126733	0.374794
cg07055681	0.00128863	0.00327398	0.694628
cg07055687	0.00606692	0.00404771	0.136725
cg07055694	0.00117834	0.00485618	0.808722
cg07055713	-0.00215422	0.00562564	0.702499
cg07055718	-0.00365931	0.00364492	0.317567
cg07055745	-0.00602437	0.00354639	0.092146
cg07055769	0.000767501	0.0038397	0.841933
cg07055845	-0.0043491	0.00398675	0.277663
cg07055859	-0.00172968	0.00285461	0.545792
cg07055879	-0.00133705	0.00549736	0.808283
cg07055928	0.00434759	0.00347785	0.213876
cg07055993	-0.000834619	0.00171956	0.628364
cg07056041	-0.0096956	0.00558019	0.0850471
cg07056057	-0.00648247	0.0031886	0.0444157
cg07056061	-0.00784889	0.00382754	0.0426363
cg07056079	0.00829018	0.00821259	0.314936
cg07056132	-0.00165661	0.00379815	0.663557
cg07056138	0.00163446	0.0107982	0.879961
cg07056149	-0.00168726	0.00161335	0.2979
cg07056155	0.00739357	0.0052031	0.158097
cg07056203	0.0128081	0.00998538	0.202251
cg07056241	0.0072869	0.00399908	0.0711016
cg07056242	-0.00476828	0.00347977	0.173338
cg07056285	0.00144202	0.00572191	0.80149
cg07056290	0.00123265	0.00339561	0.71728
cg07056299	0.00396624	0.00359451	0.272212
cg07056317	0.00130523	0.00122466	0.288811
cg07056345	0.00658738	0.00312918	0.0375144
cg07056448	0.0175148	0.0068593	0.0120109
cg07056506	0.00252834	0.00272462	0.355423
cg07056507	-0.00030057	0.00362912	0.934141
cg07056518	0.0007442	0.00335631	0.824927
cg07056537	-0.0229337	0.00866773	0.00931988
cg07056545	-0.00975122	0.0148156	0.511777
cg07056550	-0.00244786	0.00230835	0.291227
cg07056556	-2.73288e-05	0.00109207	0.98008
cg07056567	-0.00166417	0.00152284	0.276822
cg07056568	-0.00583234	0.00321503	0.072342
cg07056585	-0.00313269	0.00422322	0.459774
cg07056590	-0.00562645	0.00547948	0.306717
cg07056602	0.0176212	0.0078606	0.0269502
cg07056606	0.000934105	0.00606105	0.877796
cg07056623	-0.00553953	0.00440169	0.210828
cg07056626	-0.00246281	0.00444623	0.580745
cg07056644	-0.00278366	0.00236086	0.240863
cg07056645	0.00166236	0.00126967	0.193118
cg07056727	0.00234311	0.0067113	0.727649
cg07056794	0.062956	0.0385531	0.105284
cg07056812	-0.00175644	0.00333057	0.59898
cg07056889	-0.00165355	0.00456638	0.71795
cg07056928	0.00848168	0.00428144	0.0500386
cg07056955	0.00126333	0.0014712	0.392334
cg07056962	0.00561781	0.00323713	0.0854156
cg07056964	-0.00041783	0.00100983	0.679839
cg07056965	0.00865463	0.00849608	0.310559
cg07056967	-0.00707506	0.00420789	0.095476
cg07057039	-0.00064507	0.00317901	0.83957
cg07057042	-0.00379749	0.00267826	0.158997
cg07057074	0.00153766	0.00147934	0.300845
cg07057167	0.00337302	0.00467463	0.472069
cg07057177	0.00261219	0.00190023	0.171978
cg07057191	-0.00741659	0.0117409	0.528879
cg07057218	0.00107595	0.00510161	0.833346
cg07057235	-0.000326706	0.00454849	0.942867
cg07057240	0.0052259	0.00465384	0.263872
cg07057251	0.00655297	0.00624101	0.295986
cg07057320	-0.00493392	0.00689241	0.475575
cg07057342	0.00421191	0.00888646	0.636444
cg07057349	0.00528023	0.00460257	0.253729
cg07057434	0.00195578	0.00464966	0.674832
cg07057444	0.00359865	0.0048683	0.461332
cg07057492	-0.00576854	0.0100983	0.56898
cg07057532	-0.000701792	0.00492573	0.886961
cg07057549	0.00167847	0.00284337	0.556171
cg07057550	-0.000100624	0.0098434	0.991862
cg07057579	-0.00544024	0.00272181	0.0480569
cg07057612	-0.00470076	0.0136555	0.731313
cg07057636	-0.00100165	0.00145466	0.492509
cg07057670	-0.00851126	0.00366171	0.0219072
cg07057684	-0.000463168	0.0050003	0.926365
cg07057687	0.00483356	0.00427403	0.260508
cg07057692	-0.000340051	0.00428893	0.936947
cg07057744	0.00102801	0.00322681	0.750634
cg07057817	-0.00106126	0.00135154	0.433983
cg07057831	-0.000353317	0.00137321	0.797425
cg07057854	0.00396684	0.0045636	0.386577
cg07057931	-0.00584424	0.00324935	0.0747772
cg07057989	0.000890431	0.00448633	0.843032
cg07058027	1.32585e-05	0.00354036	0.997019
cg07058058	0.00162472	0.00321675	0.614494
cg07058085	-0.00124834	0.00347584	0.720161
cg07058086	-0.000476931	0.002608	0.855229
cg07058109	0.00120203	0.00359609	0.738807
cg07058132	-0.00339052	0.00234631	0.151237
cg07058136	0.00122562	0.00478874	0.798468
cg07058139	0.00290864	0.00274179	0.291038
cg07058144	0.0111975	0.00812076	0.17068
cg07058174	0.00594469	0.0048456	0.222463
cg07058240	-0.0024681	0.00591225	0.677144
cg07058312	-0.00321655	0.00746719	0.667472
cg07058316	0.0128516	0.00627634	0.0429352
cg07058377	0.00239291	0.00585206	0.683393
cg07058484	-0.00263189	0.0093808	0.779564
cg07058507	0.00146969	0.00178235	0.411362
cg07058526	-0.00410162	0.00370707	0.270911
cg07058620	0.00189006	0.00493959	0.702716
cg07058629	0.00549838	0.0043365	0.207453
cg07058639	-0.000982421	0.00317036	0.757231
cg07058694	-0.00482524	0.00322338	0.137219
cg07058706	-0.00158829	0.00719473	0.825683
cg07058784	-0.000456687	0.00889977	0.959166
cg07058799	-0.00291465	0.00355649	0.414224
cg07058807	0.012128	0.00601698	0.0462331
cg07058847	-0.00369295	0.00423231	0.38477
cg07058882	0.00140411	0.00136672	0.306464
cg07058902	0.00134943	0.00144556	0.352568
cg07058958	-0.000142265	0.00310112	0.963491
cg07058971	-0.000644142	0.0044426	0.884978
cg07058988	0.0110192	0.00809579	0.176215
cg07058998	0.00660193	0.00655089	0.315727
cg07059007	0.011043	0.0060355	0.069959
cg07059009	0.0022139	0.0105616	0.834346
cg07059052	0.0055243	0.00513226	0.284067
cg07059115	-0.00411043	0.00303782	0.178753
cg07059141	-0.00689561	0.017582	0.695657
cg07059151	0.00328036	0.00344892	0.343587
cg07059157	0.00427944	0.00266805	0.111539
cg07059167	-0.00345873	0.00208704	0.100269
cg07059360	0.00155497	0.00249221	0.53394
cg07059377	-0.00139539	0.00874676	0.873537
cg07059402	-0.00273312	0.0114265	0.811395
cg07059403	0.00102449	0.00116093	0.379412
cg07059451	-0.00279696	0.00439987	0.526274
cg07059629	-0.00152832	0.00501395	0.761074
cg07059630	-0.00303157	0.00725198	0.676723
cg07059631	-0.00115549	0.0062148	0.852839
cg07059636	0.00555372	0.00328263	0.0934547
cg07059673	-0.00469081	0.00452999	0.302666
cg07059704	-0.00520261	0.0058368	0.374654
cg07059712	-0.0012205	0.00290142	0.674812
cg07059732	-0.00586749	0.00474834	0.219159
cg07059766	-0.00473534	0.00513147	0.358093
cg07059783	-0.00163053	0.00290018	0.57509
cg07059784	-0.00123325	0.00514078	0.81085
cg07059846	0.00247417	0.0067447	0.714437
cg07059875	-0.00403403	0.00367293	0.274423
cg07059925	0.00634468	0.00686093	0.357082
cg07059972	0.00119231	0.00757544	0.875219
cg07059979	0.0180645	0.010233	0.0802345
cg07060003	0.000496838	0.00806168	0.950968
cg07060006	-0.000221382	0.00323014	0.945481
cg07060074	-0.000870638	0.00140598	0.537015
cg07060076	-0.000867066	0.00105179	0.41148
cg07060111	0.00491223	0.00513855	0.341154
cg07060117	0.000262188	0.00134796	0.846131
cg07060158	0.000269734	0.00671363	0.968024
cg07060175	-0.00341843	0.00370107	0.357663
cg07060203	0.00168043	0.00433591	0.699076
cg07060211	-0.0105779	0.00687366	0.126648
cg07060233	-0.000647938	0.00433322	0.881406
cg07060261	0.00500379	0.00641565	0.437074
cg07060278	0.00386103	0.00659287	0.559298
cg07060356	-0.00568363	0.0105916	0.592598
cg07060424	-0.00623369	0.00623166	0.319309
cg07060486	0.000776321	0.00121621	0.524573
cg07060505	0.0191318	0.0126818	0.134217
cg07060572	-0.000270535	0.00120598	0.822911
cg07060721	0.00856968	0.00940246	0.364026
cg07060739	-0.00178016	0.00550778	0.74714
cg07060794	0.00334807	0.00646848	0.60576
cg07060816	-0.00427331	0.00382997	0.266914
cg07060864	0.011194	0.00726298	0.126079
cg07060872	0.000971645	0.00342216	0.77699
cg07060875	-0.00654016	0.00518279	0.209606
cg07060894	-0.00125218	0.00681362	0.854521
cg07060908	0.00253746	0.00648072	0.696142
cg07060913	-0.000875137	0.00181122	0.629915
cg07060923	-0.00106871	0.00133459	0.424957
cg07060948	0.00299186	0.00412133	0.469387
cg07060960	0.00398106	0.00652071	0.54275
cg07060962	-0.0017412	0.00794993	0.827033
cg07060970	-0.00290166	0.00973078	0.766108
cg07060971	0.00736566	0.0055653	0.188365
cg07061088	-0.00270025	0.00859318	0.75393
cg07061119	-0.0012043	0.0035047	0.731773
cg07061145	-0.00305468	0.00678557	0.653456
cg07061151	0.00617306	0.00277702	0.0282302
cg07061217	0.00288683	0.00500473	0.565218
cg07061255	-0.0029329	0.00420709	0.487165
cg07061260	-0.00451503	0.0037011	0.225059
cg07061269	-0.0024233	0.00282595	0.392992
cg07061298	0.000799034	0.00135358	0.55617
cg07061355	-0.0037114	0.004056	0.362136
cg07061359	0.00462531	0.00373564	0.218247
cg07061368	-0.00279609	0.00790035	0.724065
cg07061387	-0.014518	0.0124434	0.245803
cg07061426	-0.00117772	0.00541674	0.828276
cg07061461	-0.0111692	0.00527714	0.0365144
cg07061500	0.00324303	0.0041974	0.44137
cg07061566	-0.000241059	0.00120157	0.841359
cg07061582	0.00100831	0.00135215	0.457405
cg07061657	0.00373958	0.0103292	0.718006
cg07061672	-0.0018843	0.00284879	0.509689
cg07061692	-0.00164175	0.00112409	0.146947
cg07061707	-0.00107028	0.000868553	0.220434
cg07061757	-0.0169336	0.00778223	0.031661
cg07061765	-0.00384167	0.00363072	0.292286
cg07061779	-0.0148702	0.00943202	0.117715
cg07061783	0.0125623	0.00925394	0.177348
cg07061823	-0.000645548	0.00128241	0.615683
cg07061867	-0.00179123	0.00149259	0.23264
cg07061913	0.00125618	0.00121638	0.303959
cg07061914	-0.00261058	0.00240427	0.279894
cg07061916	-0.000308063	0.00240791	0.898427
cg07061975	-0.00511779	0.00674094	0.449322
cg07062044	0.00032535	0.00742492	0.965127
cg07062100	0.0043515	0.00878139	0.621192
cg07062119	0.000132119	0.00334217	0.968537
cg07062130	0.00432974	0.0106457	0.684995
cg07062156	0.00185346	0.00637004	0.771616
cg07062232	0.00644372	0.00494101	0.194863
cg07062262	0.00154556	0.00714803	0.829208
cg07062312	0.00266818	0.00324723	0.413006
cg07062327	-0.00872667	0.0106879	0.415948
cg07062336	-0.00454827	0.00555793	0.414902
cg07062338	0.00265113	0.00544411	0.62723
cg07062388	-0.00346578	0.00639787	0.589096
cg07062412	-0.000381035	0.00108035	0.72498
cg07062437	0.000417394	0.0008676	0.631391
cg07062456	-0.00607871	0.00427301	0.157636
cg07062476	1.43936e-05	0.00107835	0.989374
cg07062522	0.00743235	0.00572869	0.197163
cg07062540	-0.00439343	0.00272037	0.109122
cg07062658	-0.00312304	0.00382417	0.415858
cg07062711	0.00183853	0.00266687	0.492
cg07062743	-0.00321614	0.00347074	0.356104
cg07062747	0.00212201	0.00397635	0.594635
cg07062764	0.00435206	0.00461261	0.347449
cg07062780	-0.000159236	0.0017958	0.929501
cg07062809	-0.00660283	0.00765963	0.390513
cg07062847	-0.000794458	0.00200569	0.692783
cg07062857	9.22464e-05	0.00111761	0.934365
cg07062885	0.00016453	0.000916886	0.857913
cg07062933	-0.000250764	0.00162488	0.877629
cg07062938	0.00724726	0.0083055	0.384755
cg07062950	-0.00354848	0.00436879	0.41838
cg07063032	-0.00328768	0.0028656	0.253707
cg07063068	0.00314998	0.00390074	0.421071
cg07063082	-0.000534153	0.00110857	0.63086
cg07063089	-0.000279077	0.000900551	0.757216
cg07063145	0.00253778	0.00131325	0.0558303
cg07063162	-0.00581228	0.00383042	0.131983
cg07063171	-0.000423127	0.00289219	0.883948
cg07063183	0.00885158	0.0029219	0.00304297
cg07063211	-2.16041e-05	0.0029806	0.99423
cg07063274	-0.00143731	0.00426465	0.736726
cg07063294	0.00170756	0.00147527	0.249548
cg07063325	-0.00485078	0.00373969	0.19726
cg07063336	0.0108175	0.00628497	0.0879809
cg07063348	0.00486228	0.00688955	0.481811
cg07063351	-0.000412428	0.00836139	0.960748
cg07063357	-0.00403203	0.00493965	0.416086
cg07063370	-0.00755283	0.0108412	0.487448
cg07063463	-0.0255933	0.00973859	0.00979261
cg07063559	0.0122513	0.0157	0.436838
cg07063572	-0.00214397	0.00494174	0.665232
cg07063583	0.0026534	0.0046586	0.57011
cg07063673	-0.000109383	0.00597341	0.985423
cg07063718	0.00767716	0.0133961	0.567733
cg07063745	-0.0016045	0.00185715	0.389457
cg07063870	-0.0025914	0.00279298	0.355493
cg07063883	-0.00237551	0.00467025	0.612
cg07063890	-0.00270675	0.00223212	0.22782
cg07063908	-0.00411282	0.0037957	0.280893
cg07063911	0.00777764	0.00605986	0.201977
cg07063912	-0.0031655	0.0049411	0.523061
cg07063914	0.00270059	0.00385632	0.485191
cg07064050	0.000865883	0.00492096	0.860645
cg07064056	0.00618068	0.00782659	0.43137
cg07064062	0.000888975	0.00377599	0.814306
cg07064066	0.00169705	0.00275459	0.539091
cg07064129	-0.00147073	0.00481931	0.760799
cg07064156	-0.00242214	0.00375732	0.520475
cg07064226	0.00146729	0.000982485	0.138133
cg07064251	-0.000589913	0.00369159	0.873327
cg07064315	-6.61014e-05	0.00574165	0.990835
cg07064316	-0.00502781	0.00683086	0.463242
cg07064331	0.00061229	0.00190107	0.747995
cg07064337	-0.00077967	0.00443833	0.860873
cg07064341	0.00150528	0.00313124	0.631647
cg07064364	0.00794668	0.00783095	0.312399
cg07064406	0.00289616	0.00416592	0.488368
cg07064474	0.0156285	0.0095555	0.104742
cg07064495	-0.0268927	0.00895356	0.00329195
cg07064537	-0.00254913	0.00558181	0.648781
cg07064544	0.00136397	0.00106596	0.203341
cg07064545	-0.00154556	0.00492244	0.754119
cg07064546	0.00587435	0.00510896	0.25267
cg07064592	0.00358333	0.00388775	0.358667
cg07064595	-0.00033824	0.00439678	0.938817
cg07064604	-0.00517634	0.0037078	0.165456
cg07064610	-0.00410727	0.00327503	0.212411
cg07064648	0.00714078	0.00512405	0.166203
cg07064673	0.00417403	0.00369235	0.2607
cg07064711	-0.0125147	0.00779886	0.111378
cg07064720	0.0138532	0.00839651	0.10177
cg07064872	-0.0114119	0.00714326	0.112956
cg07065008	0.0050526	0.00279642	0.073476
cg07065054	-0.000898763	0.000973369	0.357808
cg07065111	-0.00125328	0.00339956	0.713076
cg07065166	-0.000538832	0.005241	0.918297
cg07065217	-0.000525353	0.00296527	0.859696
cg07065256	-0.0026184	0.00319483	0.4142
cg07065257	-0.00226821	0.00449251	0.61463
cg07065268	-0.00566218	0.00456947	0.217886
cg07065343	-0.00196296	0.00382197	0.608545
cg07065358	0.00110543	0.00299576	0.712826
cg07065488	-0.00318722	0.00304902	0.298123
cg07065523	-0.0140799	0.00718796	0.0526195
cg07065560	-0.00254296	0.00592473	0.668594
cg07065569	-0.0038064	0.00388723	0.329588
cg07065570	0.000725094	0.0018659	0.698308
cg07065666	-0.00471018	0.0110986	0.672093
cg07065683	0.000864044	0.0013608	0.526753
cg07065690	-0.00874832	0.00442937	0.0507202
cg07065708	0.00179466	0.00661543	0.786672
cg07065735	0.00475532	0.00439943	0.282066
cg07065737	0.00051371	0.00335073	0.878427
cg07065756	-0.000592096	0.00375667	0.875047
cg07065759	-0.0036563	0.00659734	0.580541
cg07065803	0.000390599	0.00443064	0.929908
cg07065905	0.00440743	0.0047943	0.359911
cg07065941	0.000773994	0.00111819	0.490255
cg07066019	0.00855844	0.00571452	0.137033
cg07066050	-0.00191934	0.00274682	0.486156
cg07066067	-0.00393353	0.00392011	0.31782
cg07066091	0.00470812	0.00915716	0.608163
cg07066120	-0.00775011	0.0195609	0.692708
cg07066163	0.00697078	0.00764004	0.363518
cg07066318	0.000752962	0.00318641	0.813628
cg07066326	-0.00369957	0.00605752	0.542609
cg07066331	0.00138073	0.00342535	0.68765
cg07066369	-0.00476667	0.00151228	0.00208106
cg07066420	-0.0016913	0.00120625	0.163649
cg07066496	0.0754195	0.0415324	0.0720575
cg07066520	0.0104737	0.00488215	0.0340891
cg07066550	0.00307793	0.00257424	0.234352
cg07066553	-0.000693446	0.00306547	0.821449
cg07066561	-0.00569859	0.00505601	0.262113
cg07066563	0.00338255	0.00506406	0.505538
cg07066569	-0.00330104	0.00403605	0.415156
cg07066571	0.00953783	0.00768875	0.217386
cg07066594	-0.00422354	0.00646585	0.514961
cg07066635	-0.0068613	0.00401375	0.0901373
cg07066652	0.00714272	0.00812254	0.381083
cg07066670	0.00128246	0.00871919	0.88333
cg07066727	-0.00547658	0.00659734	0.408237
cg07066755	0.00181446	0.00284462	0.524868
cg07066790	-0.000296104	0.00293898	0.919929
cg07066794	0.000947145	0.00318327	0.766606
cg07066815	-0.001419	0.00421067	0.736747
cg07066825	0.00207225	0.00618198	0.738095
cg07066859	0.00188342	0.00592552	0.751192
cg07066860	0.00874381	0.00902788	0.334864
cg07066868	0.00265175	0.00140899	0.0624287
cg07066898	0.00351534	0.00334685	0.295822
cg07066907	0.000872059	0.00787743	0.91205
cg07066918	0.00194671	0.00544137	0.721195
cg07066932	-0.000190179	0.00103345	0.854327
cg07066996	0.00138038	0.0034888	0.693108
cg07067085	0.000819319	0.00164813	0.620079
cg07067090	0.00720482	0.00418271	0.0877348
cg07067141	-0.00267461	0.00397849	0.502798
cg07067152	-0.00994635	0.00567722	0.0825151
cg07067168	-0.00889834	0.00800298	0.268571
cg07067171	0.00146267	0.00328056	0.65656
cg07067189	-0.00592941	0.00359873	0.102229
cg07067195	0.0193495	0.0126259	0.128211
cg07067232	-0.0054207	0.0070914	0.446233
cg07067241	0.000731774	0.00129974	0.574549
cg07067280	-0.00447954	0.00972962	0.64612
cg07067292	-0.00774456	0.00672751	0.252111
cg07067378	0.000273244	0.00268503	0.919125
cg07067448	-0.00162291	0.0024922	0.516253
cg07067452	0.000353407	0.00188265	0.851437
cg07067521	-0.00156338	0.00144839	0.282733
cg07067532	0.00472225	0.00496723	0.343813
cg07067577	-0.000440322	0.00605203	0.94213
cg07067659	-0.000429155	0.00175334	0.807087
cg07067667	-0.0109113	0.0098693	0.271276
cg07067672	0.00376085	0.00211246	0.0777357
cg07067710	0.00383453	0.00306138	0.212979
cg07067827	0.00544099	0.00365787	0.139699
cg07067833	-0.00110751	0.00324552	0.733559
cg07067905	0.00135934	0.00486956	0.780644
cg07067914	-0.0118649	0.00962382	0.220206
cg07067950	0.00241223	0.00497265	0.628553
cg07067952	-0.00528617	0.00486041	0.279108
cg07067993	-0.0130117	0.0060329	0.0331604
cg07068054	-0.00347592	0.00401206	0.388141
cg07068062	-0.00390681	0.00329833	0.238729
cg07068089	-0.00393868	0.00317756	0.217741
cg07068161	-0.00893398	0.00481315	0.0660589
cg07068181	-0.00288784	0.00364649	0.430064
cg07068187	0.00619085	0.00441298	0.163421
cg07068188	0.00341373	0.00315618	0.281752
cg07068258	-0.0155434	0.0113417	0.173283
cg07068322	-0.00180354	0.00250498	0.473037
cg07068327	-0.00184374	0.00118269	0.121834
cg07068354	0.00579496	0.00966677	0.550069
cg07068358	0.00477965	0.00705901	0.499739
cg07068375	0.00102773	0.00164921	0.534441
cg07068376	-0.00685673	0.00587214	0.245419
cg07068382	0.00516147	0.00443061	0.246512
cg07068403	-0.000250138	0.00341137	0.941678
cg07068406	-0.00109409	0.00546413	0.841663
cg07068547	0.000947759	0.0038804	0.80749
cg07068554	-0.00378665	0.00413121	0.361323
cg07068570	0.000850833	0.00625539	0.892053
cg07068604	0.00391814	0.0112917	0.729248
cg07068616	0.00044151	0.00191457	0.818042
cg07068664	-0.00202183	0.00809244	0.803167
cg07068674	-0.00185787	0.00283583	0.51372
cg07068709	-0.00570728	0.00645315	0.378365
cg07068730	-0.00684771	0.0101298	0.500435
cg07068735	0.00406616	0.0112529	0.718524
cg07068761	-0.00167923	0.00271087	0.536881
cg07068768	0.0236206	0.0131773	0.0757488
cg07068797	0.000107809	0.00554973	0.984536
cg07068853	-0.00527511	0.00613487	0.391705
cg07068870	-0.000974502	0.00107622	0.367152
cg07068883	-0.000955986	0.00177407	0.591049
cg07068898	0.00310211	0.00882146	0.725758
cg07068942	-0.00113135	0.00133271	0.397742
cg07068950	0.000281312	0.000876848	0.748943
cg07068968	-0.00151255	0.00857684	0.860335
cg07068993	0.00326077	0.0012657	0.0112889
cg07068998	0.000507811	0.00217726	0.816005
cg07069028	0.00149302	0.0046766	0.750129
cg07069071	0.0112376	0.0155057	0.470125
cg07069087	-0.00738143	0.00562257	0.191927
cg07069089	-0.00149478	0.00153608	0.332596
cg07069090	-0.00220661	0.00313478	0.482948
cg07069107	-0.00195285	0.00158251	0.219779
cg07069151	-0.000480472	0.00440326	0.913305
cg07069243	-0.00133762	0.00776476	0.863538
cg07069246	-0.00308891	0.00341034	0.367014
cg07069296	-0.000836868	0.00717338	0.907336
cg07069342	0.00428272	0.00466902	0.360976
cg07069368	-0.00619709	0.00583777	0.290723
cg07069406	-0.00115935	0.00135129	0.392748
cg07069434	-0.00192918	0.00215623	0.372865
cg07069452	-0.00352046	0.00409096	0.391326
cg07069459	0.0073231	0.014348	0.610782
cg07069502	0.00470401	0.00360361	0.194445
cg07069514	0.000587215	0.00120418	0.626752
cg07069547	-0.000794198	0.00150262	0.59817
cg07069575	0.00304585	0.00486852	0.532835
cg07069601	0.000226864	0.00197798	0.908893
cg07069636	0.00426929	0.00661364	0.519906
cg07069658	-0.00128556	0.00269187	0.633887
cg07069660	-0.000603812	0.00394246	0.878551
cg07069742	0.000978752	0.00858151	0.909399
cg07069743	-0.000562751	0.00139411	0.68723
cg07069759	0.0031887	0.00517416	0.538964
cg07069814	-0.000614171	0.00401031	0.878557
cg07069828	0.0043893	0.00871951	0.61568
cg07069839	-0.00230263	0.00550229	0.676393
cg07069844	0.00253974	0.00633421	0.689217
cg07069868	0.000656387	0.00560982	0.907064
cg07069878	-0.00479041	0.00357482	0.182944
cg07069934	-0.00152107	0.00409802	0.71121
cg07069964	-0.00228972	0.00526162	0.664274
cg07070019	0.00251576	0.000991671	0.0125608
cg07070039	0.00181018	0.0015923	0.258034
cg07070043	-0.00162065	0.00192814	0.402406
cg07070047	-0.000278052	0.00103671	0.789034
cg07070077	0.00231946	0.00526716	0.660523
cg07070113	0.00121169	0.00347118	0.727691
cg07070138	0.00310903	0.00421332	0.462116
cg07070178	-0.00235033	0.00130731	0.0748986
cg07070182	0.0120446	0.00747172	0.10977
cg07070273	0.00489576	0.005734	0.395031
cg07070289	-0.00115342	0.00341757	0.736375
cg07070301	0.00245118	0.003606	0.498066
cg07070305	1.24331e-05	0.0012841	0.992292
cg07070341	0.00204952	0.00374455	0.585237
cg07070348	0.0101569	0.0110978	0.362045
cg07070391	-0.00250946	0.00300786	0.405887
cg07070413	0.0050399	0.00471307	0.287213
cg07070419	0.00110474	0.00335971	0.742905
cg07070462	-0.00564222	0.00292727	0.0564541
cg07070510	0.00669852	0.00454762	0.143563
cg07070518	-0.00297853	0.00589758	0.614521
cg07070542	0.00316502	0.00243116	0.195637
cg07070583	-0.00161652	0.0044471	0.716917
cg07070608	0.00497093	0.00376343	0.189244
cg07070613	0.000117773	0.00266519	0.964832
cg07070658	-0.000449504	0.00831453	0.956982
cg07070692	0.00339325	0.00511178	0.508176
cg07070694	0.000712181	0.00123929	0.566668
cg07070728	-0.00128747	0.00675233	0.849128
cg07070824	-0.00261386	0.0029778	0.38194
cg07070848	-0.00295289	0.0076493	0.700204
cg07070882	-0.00238652	0.00329311	0.470146
cg07070893	-7.25609e-05	0.00132935	0.956567
cg07070934	0.000822229	0.00279973	0.769545
cg07070940	-0.000257134	0.00102521	0.80242
cg07070959	-0.00683515	0.00614531	0.26841
cg07071036	-0.00663633	0.0056799	0.245131
cg07071106	-0.000129126	0.00114133	0.910125
cg07071144	0.00505177	0.00404856	0.214709
cg07071145	0.00247714	0.00336744	0.463504
cg07071157	-0.00290992	0.00165773	0.0819305
cg07071195	0.00274577	0.00328534	0.405067
cg07071206	-0.000396252	0.00150006	0.792144
cg07071230	0.0024967	0.00964954	0.796312
cg07071250	-0.00450189	0.00504987	0.37458
cg07071292	0.0156283	0.011159	0.164126
cg07071358	0.00096519	0.00504932	0.848752
cg07071379	-0.000713611	0.00770406	0.926365
cg07071389	0.00113081	0.0019343	0.559986
cg07071410	0.000993765	0.00555333	0.858301
cg07071412	-0.00319896	0.00973889	0.743167
cg07071417	0.00037944	0.00307892	0.902139
cg07071426	0.00413194	0.00360707	0.254439
cg07071457	0.00365893	0.00396636	0.358255
cg07071464	-0.00690418	0.00391822	0.0807862
cg07071478	0.00085966	0.00387228	0.824716
cg07071491	-0.00247178	0.00274795	0.370318
cg07071512	-0.00160129	0.00548316	0.770799
cg07071555	0.0110565	0.00815757	0.178027
cg07071580	0.00317518	0.00201799	0.118439
cg07071609	0.000847174	0.00154143	0.583685
cg07071615	0.00139496	0.00594044	0.814774
cg07071651	-0.00743168	0.00336367	0.0291821
cg07071690	-0.00364804	0.00422359	0.389583
cg07071764	-0.018289	0.00895145	0.0433861
cg07071809	-0.00135071	0.00396896	0.734255
cg07071839	0.000489677	0.00613374	0.936512
cg07071874	0.0315936	0.0143872	0.0301572
cg07071881	-0.00083294	0.00138229	0.548007
cg07071978	-0.00194957	0.00100666	0.0553051
cg07072015	-0.000307641	0.00330491	0.926002
cg07072027	0.00637301	0.00677132	0.34864
cg07072052	0.00205806	0.00289833	0.479127
cg07072064	-0.00780069	0.00665153	0.243378
cg07072132	0.00205289	0.00480054	0.669736
cg07072140	-0.00215549	0.000846484	0.0122422
cg07072166	-0.00222602	0.00248807	0.37288
cg07072172	-0.0142789	0.0236675	0.54752
cg07072176	0.00214622	0.00466985	0.646701
cg07072189	0.00318635	0.0067717	0.638884
cg07072193	0.00174508	0.00456599	0.703044
cg07072236	-0.00182082	0.00312648	0.561477
cg07072257	-0.00210886	0.00529544	0.691211
cg07072279	0.00975824	0.00478319	0.0436916
cg07072281	-0.00201286	0.00336698	0.551164
cg07072293	0.0033558	0.0048752	0.492661
cg07072357	0.00956918	0.0114642	0.405662
cg07072366	-0.00198759	0.00187246	0.290752
cg07072391	-0.00799975	0.00512571	0.121413
cg07072394	-0.00188531	0.00339154	0.579397
cg07072405	0.000126886	0.00619408	0.983693
cg07072463	0.00740174	0.00353499	0.0385297
cg07072475	-0.000199102	0.00249626	0.93657
cg07072507	0.00402103	0.00365662	0.273839
cg07072513	0.00626466	0.0034803	0.0745471
cg07072567	-0.00185949	0.00881684	0.833347
cg07072594	0.00123523	0.00396579	0.756022
cg07072618	0.00488743	0.00362905	0.180779
cg07072638	0.00399646	0.00310694	0.20099
cg07072643	-0.00308109	0.0036677	0.402664
cg07072704	0.0110299	0.00540104	0.0434815
cg07072722	0.000869132	0.0011536	0.452786
cg07072728	0.00652196	0.00834716	0.436252
cg07072873	-0.0235649	0.0108145	0.0314263
cg07072878	-0.00444623	0.00327047	0.176716
cg07072927	-0.00146174	0.00218292	0.504474
cg07072964	0.0014925	0.00307019	0.627829
cg07073035	0.00748471	0.00365893	0.0431384
cg07073052	-0.00773918	0.00460501	0.0956279
cg07073096	-0.000908594	0.00276	0.742619
cg07073097	0.00387445	0.00314153	0.220046
cg07073120	-0.000200971	0.00413676	0.961339
cg07073139	-0.00270574	0.00489629	0.581632
cg07073140	-0.00217273	0.00611996	0.72324
cg07073234	-0.00182316	0.0041042	0.657742
cg07073321	-0.0011438	0.00454079	0.801584
cg07073410	0.000856892	0.00106745	0.423821
cg07073460	0.00410962	0.00543049	0.450778
cg07073508	0.00831698	0.00568998	0.146627
cg07073529	0.0109656	0.00691027	0.115366
cg07073544	-0.0151939	0.00733431	0.0405974
cg07073561	0.0226537	0.0329579	0.493282
cg07073593	0.00468121	0.00393962	0.237253
cg07073622	-0.00418872	0.00260534	0.110707
cg07073662	-0.000485861	0.00333684	0.884495
cg07073705	0.0023647	0.00286355	0.410677
cg07073723	-0.00193149	0.00444191	0.664521
cg07073749	-0.00132856	0.00811534	0.870255
cg07073801	-0.0037807	0.00401341	0.348212
cg07073803	0.0143506	0.00998082	0.153273
cg07073814	0.00135089	0.00340933	0.692688
cg07073836	-0.00140113	0.00802875	0.861776
cg07073960	0.00304284	0.00734406	0.679427
cg07073964	0.000588414	0.00325297	0.856785
cg07073999	0.00706303	0.00535791	0.190112
cg07074005	0.00588178	0.00621085	0.345669
cg07074033	-0.00543314	0.00348067	0.121357
cg07074042	-0.00402851	0.00779885	0.606488
cg07074043	0.00396822	0.00775846	0.610029
cg07074086	0.0124336	0.00648575	0.0577776
cg07074099	-0.00660366	0.00433049	0.130097
cg07074138	-0.00283241	0.00215593	0.191605
cg07074160	-0.00079599	0.00140253	0.571484
cg07074192	0.000393637	0.00105559	0.709921
cg07074309	-0.00443878	0.0053385	0.40748
cg07074316	0.000728546	0.00171592	0.671958
cg07074390	0.000247614	0.0015445	0.872918
cg07074402	-0.0039581	0.010667	0.711293
cg07074416	0.00546531	0.00478792	0.256106
cg07074453	0.0055132	0.00882013	0.533197
cg07074461	0.00248236	0.00549985	0.65261
cg07074473	0.00112888	0.0015587	0.470425
cg07074519	0.00313024	0.00283424	0.271771
cg07074527	0.0145326	0.00611176	0.0191098
cg07074543	0.00255227	0.0030923	0.410921
cg07074571	0.00214795	0.00242358	0.377368
cg07074575	-0.012873	0.02894	0.657309
cg07074586	0.00252518	0.00467875	0.590467
cg07074666	7.29265e-05	0.00361414	0.983937
cg07074757	0.000928173	0.0007784	0.23562
cg07074766	0.00294884	0.0031989	0.358599
cg07074798	-0.01097	0.00907323	0.229189
cg07074837	0.000706464	0.00418339	0.866201
cg07074891	0.00702273	0.00742782	0.346458
cg07074974	-0.00371164	0.0091233	0.684908
cg07074976	-0.00249434	0.00417706	0.551612
cg07074977	-0.0157778	0.00724875	0.0316082
cg07075003	0.00108415	0.00401439	0.787606
cg07075026	0.00231123	0.00306099	0.451798
cg07075061	0.0067711	0.00456726	0.141007
cg07075079	0.00781814	0.00908856	0.391507
cg07075085	-0.00463647	0.00640583	0.470704
cg07075118	-2.90893e-05	0.00523603	0.995577
cg07075169	-0.0120554	0.00527279	0.0241146
cg07075182	0.00223285	0.00491081	0.650219
cg07075219	0.0130604	0.0104666	0.214703
cg07075268	-0.00763003	0.00859392	0.376529
cg07075299	0.0204183	0.0101271	0.0461723
cg07075307	0.00580086	0.00941085	0.538881
cg07075322	-0.00394583	0.00404395	0.331298
cg07075337	-0.00336868	0.00282606	0.23578
cg07075347	-0.025885	0.009823	0.0096016
cg07075387	0.0011841	0.0152667	0.938315
cg07075512	-0.00063653	0.0016711	0.703995
cg07075568	0.00174764	0.00403729	0.665938
cg07075673	-0.00219639	0.00372146	0.556249
cg07075731	-0.0022423	0.00329721	0.497869
cg07075840	0.00555642	0.00748585	0.459486
cg07076009	-0.00133268	0.00124949	0.288457
cg07076091	-0.0135125	0.0102637	0.19068
cg07076099	-5.47241e-05	0.00115086	0.962159
cg07076105	0.00287544	0.00361536	0.428098
cg07076109	0.000551889	0.00569939	0.923032
cg07076151	-0.00312183	0.00471253	0.509042
cg07076159	-0.00419263	0.0031554	0.186643
cg07076175	0.000286096	0.00495613	0.95407
cg07076224	0.00284468	0.00293944	0.335247
cg07076320	0.00773184	0.00514197	0.13548
cg07076326	-0.00664649	0.00617822	0.284331
cg07076335	0.005345	0.0145069	0.713237
cg07076342	-0.00158168	0.00312796	0.614091
cg07076358	-0.00106632	0.00418691	0.799437
cg07076370	8.144e-05	0.00375266	0.982724
cg07076509	-0.00132351	0.00373115	0.723467
cg07076525	0.0016006	0.00350376	0.648683
cg07076661	0.000851087	0.00132018	0.520455
cg07076711	0.00425046	0.00918016	0.644259
cg07076751	0.00422955	0.00396898	0.288873
cg07076792	-0.00339387	0.00515239	0.511442
cg07076816	-0.0161959	0.0120649	0.18218
cg07076836	-0.0015684	0.00756177	0.836065
cg07076845	-0.00596408	0.00362277	0.10251
cg07076850	-0.00283604	0.00387284	0.465521
cg07076880	0.000346049	0.00297677	0.907663
cg07076915	-0.000558646	0.00405759	0.890741
cg07076957	-0.00252004	0.00475732	0.597356
cg07077013	0.00174972	0.0020612	0.397758
cg07077080	-0.000934547	0.00167331	0.577616
cg07077115	-0.000536692	0.00150433	0.721938
cg07077162	-0.00341847	0.00559377	0.542358
cg07077221	0.00558259	0.00482012	0.249252
cg07077227	-0.00459899	0.00399754	0.252407
cg07077240	0.00296675	0.00127711	0.0219841
cg07077265	0.00287056	0.00630045	0.649551
cg07077303	0.00698741	0.00578082	0.229314
cg07077459	-0.00406057	0.00370752	0.275768
cg07077466	0.00318337	0.00307647	0.303016
cg07077476	0.00105291	0.00127527	0.410764
cg07077507	0.000919483	0.00113058	0.417782
cg07077525	0.000218851	0.0014412	0.879576
cg07077694	0.000821325	0.00123632	0.507843
cg07077697	0.000380348	0.00512955	0.941025
cg07077705	0.00281189	0.00561052	0.617227
cg07077735	-0.00160771	0.00631544	0.799524
cg07077778	0.00156565	0.00496316	0.753003
cg07077826	-0.000145751	0.00273212	0.95755
cg07077858	-0.00653423	0.00480502	0.176601
cg07077934	-0.0022426	0.00182433	0.221544
cg07077953	-0.00770195	0.00738299	0.299101
cg07077965	0.00336988	0.00933529	0.718792
cg07077971	0.00148644	0.00421984	0.725313
cg07077978	-0.0164806	0.0111608	0.142576
cg07078005	-0.00403751	0.00450353	0.371898
cg07078052	0.00346513	0.00587317	0.556384
cg07078085	0.00350758	0.00582165	0.548055
cg07078095	0.0102177	0.00682517	0.137189
cg07078097	0.00137948	0.00474217	0.771669
cg07078108	0.00431516	0.00640559	0.501918
cg07078112	0.00252586	0.00430009	0.55812
cg07078114	0.00108832	0.00262406	0.679121
cg07078143	-0.0182751	0.0142789	0.203236
cg07078154	-0.000511422	0.00743253	0.945265
cg07078186	0.00909448	0.00730616	0.215815
cg07078225	-0.00298291	0.00281242	0.291145
cg07078269	-0.00743153	0.00883594	0.402108
cg07078294	-0.00177621	0.00649799	0.78509
cg07078324	0.000663442	0.00520751	0.898852
cg07078329	-0.00303408	0.00671068	0.652051
cg07078398	0.0015348	0.00630609	0.808153
cg07078429	-0.00341392	0.00635865	0.592406
cg07078430	0.00825418	0.00555821	0.140342
cg07078452	0.00472921	0.00331318	0.15625
cg07078467	0.016905	0.0116479	0.149482
cg07078479	-0.00926108	0.00360305	0.011472
cg07078507	-0.0128581	0.00513633	0.0137442
cg07078529	-0.00255473	0.00277883	0.359886
cg07078622	0.000120079	0.0010067	0.905267
cg07078644	-0.000318305	0.0011155	0.775906
cg07078645	0.00196811	0.00106182	0.0664386
cg07078693	-0.00521107	0.0064338	0.419685
cg07078732	0.00605173	0.00316805	0.0586593
cg07078735	-0.0127595	0.00912074	0.16459
cg07078747	-0.0142735	0.010925	0.194059
cg07078758	0.00134868	0.00574707	0.814891
cg07078841	-0.000923585	0.00229198	0.687743
cg07078880	0.00971242	0.00456286	0.0354804
cg07078950	5.77903e-05	0.00327092	0.985935
cg07078958	0.000366868	0.00380158	0.923293
cg07078960	-0.0014907	0.00182711	0.416301
cg07079049	0.00173817	0.00418936	0.679008
cg07079059	-0.000607342	0.00190208	0.750091
cg07079143	-0.00743389	0.00739135	0.316702
cg07079219	0.000446202	0.00179236	0.803858
cg07079231	-0.00131386	0.00571473	0.818584
cg07079243	-0.00109219	0.00310931	0.72605
cg07079314	-0.00126262	0.00404357	0.755428
cg07079350	0.000323839	0.00324538	0.920694
cg07079354	0.0111668	0.00870614	0.202269
cg07079421	-0.000447835	0.00118437	0.706057
cg07079445	-0.00137621	0.00133107	0.303404
cg07079489	-0.00467228	0.00643637	0.469403
cg07079560	0.00105147	0.0039641	0.791307
cg07079570	0.00522253	0.00468713	0.267567
cg07079592	-0.000780375	0.00344019	0.820961
cg07079663	0.00431794	0.00343604	0.211491
cg07079705	0.000290779	0.00330322	0.930011
cg07079719	0.000981027	0.00121751	0.422085
cg07079724	-0.0221043	0.00872969	0.0127245
cg07079735	0.00450358	0.00404165	0.26754
cg07079753	-0.00644037	0.00562771	0.254897
cg07079755	0.00348361	0.00205004	0.092041
cg07079828	0.00871513	0.00957527	0.364687
cg07079833	-0.00314576	0.00155269	0.0451414
cg07079860	0.0173975	0.0134541	0.198639
cg07079893	-0.000809247	0.00512201	0.874746
cg07079914	0.00138243	0.00498642	0.782108
cg07079936	-0.00901414	0.00794743	0.259123
cg07079949	0.00059236	0.00739253	0.936277
cg07079993	0.00494863	0.0033603	0.143643
cg07080007	0.0010345	0.00142685	0.469949
cg07080019	-0.000727308	0.00292657	0.804188
cg07080030	0.00664563	0.00596763	0.26783
cg07080031	-0.00309968	0.00727742	0.670975
cg07080049	-0.00127916	0.00183406	0.486968
cg07080050	-0.00248989	0.00367026	0.498918
cg07080067	-0.000226961	0.00175698	0.89745
cg07080099	0.00401121	0.00672294	0.551948
cg07080147	0.00218346	0.00331064	0.51091
cg07080177	0.000117322	0.0013295	0.92984
cg07080224	0.00636076	0.00813142	0.435721
cg07080231	0.00555722	0.00541699	0.307155
cg07080232	-0.0132733	0.00510483	0.0105745
cg07080244	0.000404522	0.00689217	0.953301
cg07080246	0.00255335	0.00416887	0.541462
cg07080309	-0.0013615	0.00452082	0.76385
cg07080352	-0.000199598	0.00325699	0.951243
cg07080358	-0.00146997	0.00179052	0.413405
cg07080372	0.00483499	0.005576	0.387737
cg07080428	0.000935705	0.00254173	0.713466
cg07080440	-0.00288773	0.00376205	0.444343
cg07080443	0.00241618	0.00450992	0.593196
cg07080534	-0.00113814	0.00357675	0.750922
cg07080551	-0.000824595	0.00685347	0.904447
cg07080556	-0.000445145	0.00176645	0.801503
cg07080607	-0.0107927	0.00574685	0.062978
cg07080653	0.000424965	0.0096272	0.96487
cg07080682	-0.000281267	0.00139233	0.840273
cg07080690	-0.00315998	0.00516142	0.541625
cg07080741	0.00762146	0.00931249	0.414859
cg07080785	-0.0042917	0.00662002	0.518124
cg07080808	0.000949099	0.00504525	0.851125
cg07080864	0.00906934	0.00776164	0.245093
cg07080867	-0.0013222	0.00479489	0.783247
cg07080946	0.00330386	0.00517557	0.524545
cg07081010	5.77405e-05	0.000890824	0.948435
cg07081036	0.00681242	0.00444935	0.128563
cg07081054	0.000528163	0.00271429	0.846069
cg07081061	0.00601118	0.00984219	0.542598
cg07081093	0.00193869	0.00383493	0.614177
cg07081203	-0.00229574	0.00490999	0.641003
cg07081245	0.00220794	0.0042017	0.600284
cg07081304	0.00199492	0.00103955	0.0575271
cg07081339	-0.0100144	0.00904876	0.270789
cg07081372	-0.00459565	0.001504	0.00280793
cg07081388	-0.0014499	0.00244328	0.554094
cg07081418	-0.0049524	0.00574588	0.390582
cg07081465	0.00371152	0.00395164	0.349631
cg07081477	0.00231578	0.00721771	0.748924
cg07081561	-0.00180879	0.00373957	0.629552
cg07081633	0.00217259	0.00781785	0.781601
cg07081724	0.000340443	0.0082451	0.967138
cg07081725	-0.00546063	0.0098882	0.581886
cg07081739	0.0013014	0.00801664	0.871333
cg07081753	0.0118975	0.00550868	0.0329218
cg07081759	0.0070873	0.00889748	0.427397
cg07081767	-0.00316641	0.00301746	0.29627
cg07081807	-0.00217523	0.00466544	0.641948
cg07081883	-0.00363336	0.00569081	0.524477
cg07081919	-0.0025019	0.00716539	0.727622
cg07081939	-0.00493864	0.0091857	0.591889
cg07081946	0.00510714	0.00345824	0.142534
cg07081998	-0.00130038	0.00498801	0.794801
cg07082012	0.00560349	0.00383626	0.146907
cg07082075	0.00249128	0.0087489	0.776359
cg07082096	0.00174612	0.00629827	0.782109
cg07082130	0.00202325	0.00758073	0.790041
cg07082144	-0.0198995	0.0104862	0.0603138
cg07082158	-0.000801275	0.00127382	0.530608
cg07082159	-0.00038308	0.0066468	0.954143
cg07082186	0.000589364	0.00127444	0.644656
cg07082201	-0.000728865	0.00191981	0.704921
cg07082267	0.00482761	0.00533035	0.367048
cg07082282	-0.00906517	0.00933784	0.33374
cg07082302	0.00533093	0.00434188	0.222098
cg07082342	-0.00367805	0.00334814	0.274327
cg07082414	0.000381957	0.00225352	0.865714
cg07082445	0.000685578	0.00347466	0.843944
cg07082447	0.00844483	0.0064914	0.195954
cg07082452	-0.00648449	0.00546681	0.238071
cg07082453	-0.0151364	0.00851039	0.0780216
cg07082480	0.0171967	0.0121237	0.158838
cg07082501	7.83584e-05	0.00187082	0.966665
cg07082535	-0.00147942	0.00416678	0.723219
cg07082536	-0.00451896	0.00759541	0.553071
cg07082645	0.00756953	0.00556549	0.176535
cg07082701	-0.00924282	0.00435084	0.0358385
cg07082726	0.00494719	0.00496822	0.32151
cg07082784	0.0207367	0.0117077	0.0792456
cg07082891	-0.000872888	0.00331008	0.792491
cg07082905	0.0169626	0.00668389	0.012529
cg07082913	-0.00378912	0.00616101	0.539792
cg07083023	0.000835356	0.00356843	0.815338
cg07083043	0.00819216	0.00528019	0.123606
cg07083079	-0.00128403	0.00317153	0.686352
cg07083101	-0.00132917	0.00479787	0.782266
cg07083172	-0.0062185	0.00472197	0.190551
cg07083192	-0.00520939	0.00618408	0.401367
cg07083272	-0.00488397	0.00687033	0.478638
cg07083307	0.00132099	0.00715602	0.853878
cg07083327	-0.00720418	0.0128405	0.575883
cg07083366	0.0166184	0.00675671	0.0154406
cg07083384	0.00281815	0.00181095	0.122488
cg07083464	0.000338697	0.00169644	0.842115
cg07083475	0.00684047	0.0108109	0.528193
cg07083481	-0.00477579	0.005039	0.345289
cg07083489	-0.00227908	0.00191412	0.236303
cg07083513	-0.00468287	0.00499458	0.350472
cg07083514	0.00486808	0.00477374	0.310039
cg07083543	0.000669103	0.000945802	0.480759
cg07083556	-0.000744743	0.00172308	0.666416
cg07083629	-0.00202807	0.00419959	0.630093
cg07083667	0.00240544	0.00116716	0.0416251
cg07083761	-0.00283087	0.0041515	0.496716
cg07083768	0.00172623	0.00396092	0.66381
cg07083785	-0.000561706	0.00112142	0.617433
cg07083806	0.00282196	0.00514276	0.584287
cg07083818	0.00388886	0.00461961	0.401685
cg07083848	-0.00283539	0.00434549	0.515422
cg07083854	0.00934195	0.0149032	0.532037
cg07083862	0.00165741	0.00396788	0.676961
cg07083884	0.00128799	0.00678395	0.849764
cg07083896	-0.00145598	0.00180761	0.422253
cg07083902	-0.00433842	0.00703926	0.538936
cg07083909	-0.00128539	0.00461552	0.781147
cg07083941	-0.00709893	0.00764071	0.354839
cg07083978	0.00147356	0.0051109	0.773638
cg07084004	0.00168837	0.00346963	0.627482
cg07084019	0.00208429	0.00440769	0.637222
cg07084024	0.000893863	0.00473897	0.850732
cg07084083	0.000755965	0.00459882	0.869727
cg07084143	0.00350012	0.00255191	0.17294
cg07084154	-0.00155676	0.00312878	0.619769
cg07084161	0.000809615	0.00166301	0.627325
cg07084163	0.00146743	0.00326873	0.65435
cg07084288	-0.00645739	0.00451062	0.155044
cg07084313	0.000655541	0.00628928	0.917172
cg07084345	0.00992731	0.0372118	0.79013
cg07084358	0.000884021	0.00160357	0.582537
cg07084380	0.00553871	0.00544023	0.310823
cg07084459	0.00190975	0.00525529	0.716995
cg07084500	0.000988388	0.00145248	0.497604
cg07084515	-0.00430473	0.00716154	0.548995
cg07084541	0.00322622	0.00606324	0.595715
cg07084585	0.0092334	0.00478555	0.0562072
cg07084614	-0.0127657	0.00973916	0.19262
cg07084617	-0.00875768	0.00554367	0.116981
cg07084627	0.00482703	0.00354241	0.17573
cg07084675	-0.00103093	0.00582179	0.859765
cg07084709	0.00423561	0.00410097	0.303909
cg07084721	0.000545834	0.00798937	0.945653
cg07084746	0.000109665	0.0038615	0.977394
cg07084796	-0.0055968	0.00364473	0.127459
cg07084801	0.000626403	0.00171499	0.715613
cg07084930	-0.00123378	0.00432151	0.775791
cg07084941	0.00221889	0.00340771	0.516291
cg07084957	0.015754	0.0136732	0.251702
cg07084973	0.00206431	0.00194566	0.290981
cg07084989	-0.00260468	0.0038515	0.50026
cg07084998	0.0066463	0.0123368	0.591136
cg07085015	-0.00527788	0.00412408	0.20327
cg07085035	0.0093253	0.00569382	0.104271
cg07085082	-0.00597132	0.00417941	0.155859
cg07085152	0.00304204	0.00494952	0.540057
cg07085156	-0.00264202	0.00612134	0.666856
cg07085163	0.00408062	0.00379637	0.28474
cg07085167	-0.00324458	0.0056901	0.569674
cg07085235	0.00318805	0.00801173	0.691445
cg07085256	0.00792909	0.00325957	0.0165756
cg07085271	0.0020724	0.0163833	0.899567
cg07085287	0.00427207	0.00479627	0.374996
cg07085310	-0.00415102	0.00454577	0.363119
cg07085359	0.00110829	0.00312773	0.723747
cg07085361	0.000800129	0.00471046	0.865425
cg07085396	-0.00282687	0.00351063	0.422392
cg07085403	0.00194755	0.00308921	0.529692
cg07085476	-0.000366074	0.00142539	0.797786
cg07085489	-0.000483868	0.010508	0.963354
cg07085497	-0.0019159	0.00113142	0.0931677
cg07085508	-0.000478031	0.00104179	0.647227
cg07085590	0.000905226	0.00857668	0.916132
cg07085632	-0.00294323	0.00390443	0.45254
cg07085641	-0.000386301	0.00505573	0.93923
cg07085664	0.00345352	0.00423346	0.416364
cg07085704	-0.00645248	0.00449943	0.15434
cg07085749	0.000932063	0.00327214	0.776287
cg07085775	-0.00143757	0.00748115	0.847965
cg07085815	0.00487646	0.00702819	0.489217
cg07085824	-0.000158093	0.00171495	0.926716
cg07085827	-0.00109873	0.00222979	0.623153
cg07085895	-0.00103428	0.00164089	0.529774
cg07085900	-0.0126626	0.011997	0.29348
cg07085925	0.00489226	0.00625284	0.435627
cg07085962	0.00101899	0.00186891	0.586679
cg07086037	-0.00163388	0.00432816	0.706517
cg07086074	-0.00867933	0.00636125	0.175175
cg07086091	-0.00257721	0.00295065	0.384295
cg07086112	0.00286907	0.0045925	0.533419
cg07086123	-0.00575327	0.00488218	0.241126
cg07086179	0.00140949	0.00301695	0.64127
cg07086181	0.00175	0.0050508	0.729632
cg07086204	0.00392033	0.00588165	0.50644
cg07086224	-0.00474228	0.00501405	0.346287
cg07086226	0.00516295	0.0047131	0.275671
cg07086276	-0.00518695	0.00565193	0.360732
cg07086295	-0.00725219	0.0055066	0.190526
cg07086326	0.000553336	0.0030012	0.854055
cg07086353	-0.000170759	0.00383856	0.964597
cg07086380	0.0101516	0.00770794	0.190517
cg07086381	-0.0015429	0.00469562	0.743085
cg07086398	-0.00372871	0.00464904	0.42423
cg07086455	-1.16124e-05	0.0023512	0.996068
cg07086492	0.00897121	0.0090562	0.324009
cg07086510	0.000434374	0.00635261	0.945607
cg07086564	-0.00272599	0.00501217	0.587609
cg07086565	0.00148045	0.00600407	0.80569
cg07086641	0.00257254	0.00539438	0.634368
cg07086674	0.00614512	0.0076907	0.425963
cg07086679	0.000231524	0.00231345	0.920462
cg07086736	0.011447	0.00755058	0.132327
cg07086747	-0.00951702	0.00501464	0.0602905
cg07086762	0.00551517	0.0106459	0.60544
cg07086770	0.000514863	0.0104181	0.960672
cg07086898	-0.000892353	0.00140963	0.527998
cg07086918	0.00536382	0.00709955	0.451525
cg07086943	0.0043825	0.00677379	0.51897
cg07086945	-0.0035685	0.00527754	0.500328
cg07086947	0.004601	0.00463159	0.322658
cg07087116	-0.00185339	0.00193012	0.339002
cg07087130	0.0011384	0.00650477	0.861387
cg07087156	-0.00216352	0.00302789	0.476384
cg07087159	-0.0043964	0.00708195	0.535999
cg07087217	0.013933	0.00824364	0.0937813
cg07087232	0.0100927	0.00450886	0.0271705
cg07087293	0.00241254	0.00323861	0.457874
cg07087457	-0.00378438	0.00413349	0.361875
cg07087498	-0.00669811	0.00410038	0.105165
cg07087557	-0.000792901	0.00147676	0.592388
cg07087597	0.000973395	0.0131102	0.940946
cg07087646	-0.010607	0.00575329	0.0678779
cg07087673	0.00750687	0.00425977	0.0807517
cg07087674	-0.00755011	0.00499445	0.133427
cg07087680	-0.00688887	0.00553249	0.21567
cg07087686	0.00506588	0.0038664	0.192799
cg07087734	0.00380011	0.0073052	0.603956
cg07087779	0.00167527	0.00346282	0.62948
cg07087821	-0.00899013	0.00741195	0.227711
cg07087850	-0.00272037	0.00403273	0.501337
cg07087859	0.000739537	0.00137804	0.592567
cg07087905	-0.00197014	0.00857687	0.818741
cg07087919	0.00192241	0.00741644	0.79595
cg07087936	0.000169772	0.00349195	0.96131
cg07087960	0.000569952	0.011607	0.960924
cg07088064	-0.0115622	0.00622232	0.06577
cg07088118	-0.0119086	0.00808652	0.14365
cg07088126	-0.000199065	0.00107516	0.853448
cg07088259	0.00270754	0.00476493	0.571022
cg07088285	-0.00117711	0.00411593	0.775416
cg07088328	0.00151754	0.00148826	0.31008
cg07088351	0.00117223	0.00673179	0.862076
cg07088372	0.00225163	0.00833331	0.787506
cg07088388	0.00249397	0.00513862	0.628384
cg07088427	-0.00389758	0.00751254	0.604917
cg07088456	-0.00109339	0.00125382	0.385049
cg07088513	0.00574468	0.00674605	0.396274
cg07088555	-0.0038849	0.00460882	0.401066
cg07088570	-0.00852308	0.00738049	0.250625
cg07088580	-0.00502224	0.00513903	0.33054
cg07088622	8.12625e-05	0.00576429	0.988777
cg07088636	0.01496	0.00938131	0.113608
cg07088770	-0.00496929	0.00350625	0.159182
cg07088771	0.00179307	0.0085186	0.833669
cg07088817	0.00406567	0.00547776	0.459512
cg07088882	0.00154641	0.00464371	0.739748
cg07088913	0.000155474	0.00337304	0.963318
cg07088929	0.00272143	0.00121061	0.0265351
cg07088935	0.00142968	0.00320978	0.65688
cg07088949	-0.00139243	0.00322656	0.666895
cg07088950	-0.00697845	0.0050318	0.168235
cg07088959	0.000860541	0.000967869	0.37585
cg07088966	0.00262079	0.00419952	0.533851
cg07088980	0.000325169	0.00316913	0.91846
cg07089020	0.000697354	0.00458984	0.879512
cg07089077	0.00232116	0.00373984	0.536085
cg07089088	-0.0430305	0.026705	0.109923
cg07089091	0.000764999	0.00380184	0.840893
cg07089161	0.00455585	0.00383892	0.237836
cg07089184	0.000121072	0.00351462	0.972581
cg07089186	-0.0293743	0.0134405	0.0309341
cg07089188	0.0012843	0.00365397	0.725889
cg07089217	0.00712161	0.0084818	0.402902
cg07089232	0.00283913	0.00379697	0.456187
cg07089235	0.00150643	0.00220309	0.495527
cg07089242	-0.00117971	0.00244146	0.629899
cg07089262	-0.00682721	0.00865133	0.431691
cg07089275	0.00842065	0.0084475	0.321
cg07089333	-0.00575385	0.00400255	0.153351
cg07089366	0.0168104	0.00915668	0.0690307
cg07089399	-0.000603658	0.00334944	0.8573
cg07089403	0.000217712	0.00306792	0.943553
cg07089575	-3.16087e-05	0.00110234	0.977176
cg07089617	-0.00563929	0.00466361	0.229128
cg07089621	-0.00777437	0.00733527	0.291488
cg07089633	-8.33182e-05	0.00286552	0.976856
cg07089638	-0.00433179	0.00630617	0.493558
cg07089639	0.00487534	0.0114823	0.671945
cg07089660	0.00865204	0.0045583	0.060259
cg07089687	0.0035839	0.00544972	0.512125
cg07089698	-0.00262468	0.0040572	0.519007
cg07089716	-0.00616125	0.00456814	0.18014
cg07089813	0.00260488	0.00790568	0.742398
cg07089834	-0.00120591	0.00145059	0.40756
cg07089942	0.0026525	0.00587571	0.652549
cg07089950	0.000970694	0.00362084	0.789127
cg07089990	-0.00167575	0.00258839	0.518691
cg07090025	-0.0010822	0.00170537	0.526994
cg07090057	-0.00351103	0.00371875	0.34713
cg07090063	0.00468422	0.00594685	0.432547
cg07090069	-0.0012871	0.00818382	0.875313
cg07090074	-0.00689711	0.0119024	0.563435
cg07090083	0.00898431	0.00821639	0.276537
cg07090187	0.00850776	0.0102047	0.406219
cg07090273	-0.00092787	0.00239296	0.698937
cg07090295	0.0017239	0.00312282	0.582027
cg07090351	-0.0132751	0.00836209	0.115211
cg07090356	0.00211217	0.00666319	0.75184
cg07090401	0.000913784	0.0019913	0.647204
cg07090420	0.00232852	0.00376594	0.537626
cg07090424	-0.00378706	0.0083614	0.651482
cg07090470	-0.0152978	0.00775317	0.0509474
cg07090534	-0.00296848	0.00346715	0.39373
cg07090569	0.010071	0.0071811	0.163554
cg07090587	-0.00168774	0.00408116	0.679999
cg07090637	0.00346073	0.00369859	0.351446
cg07090653	-0.00135304	0.00496332	0.785656
cg07090659	-0.00256532	0.00226823	0.26048
cg07090678	-0.00146408	0.00136348	0.285229
cg07090686	-0.0057634	0.00307985	0.0639098
cg07090691	-0.00553391	0.00322346	0.088787
cg07090706	-0.00577299	0.0131876	0.662403
cg07090714	0.000497605	0.00620321	0.936208
cg07090758	0.00104047	0.00206391	0.615165
cg07090760	0.00760355	0.00440941	0.0873959
cg07090765	0.00177148	0.0026923	0.511901
cg07090813	0.00321119	0.00482461	0.507044
cg07090980	0.0212184	0.0122808	0.0867859
cg07090986	-0.00811494	0.00561814	0.151413
cg07090989	-0.00213657	0.00122964	0.0850379
cg07091016	0.00454979	0.00229296	0.0496741
cg07091062	0.00103761	0.00435675	0.812191
cg07091078	-0.00164102	0.00329023	0.618929
cg07091102	-4.83561e-05	0.00387361	0.990062
cg07091154	0.0181427	0.00986794	0.0686312
cg07091162	-0.00506482	0.00482065	0.29568
cg07091198	-0.000198359	0.00455784	0.965364
cg07091207	0.00072902	0.00156634	0.642528
cg07091220	-0.00504444	0.00569179	0.377373
cg07091301	-0.00585299	0.0128114	0.648659
cg07091392	-0.00204073	0.000944425	0.0328392
cg07091412	-0.00479796	0.00207988	0.0229024
cg07091441	-0.00562126	0.00435034	0.198967
cg07091478	-0.0161013	0.0158216	0.311025
cg07091500	-0.00658248	0.00574862	0.254628
cg07091523	-0.00188216	0.00478795	0.69499
cg07091529	-0.00370125	0.00982078	0.706976
cg07091544	-0.00255798	0.00457624	0.577298
cg07091548	0.00440017	0.0057824	0.44828
cg07091551	0.00432437	0.00172341	0.0135309
cg07091552	-0.000816475	0.0034109	0.811255
cg07091559	-0.00116676	0.00685047	0.865067
cg07091593	-0.0042285	0.00529368	0.426107
cg07091607	0.00905209	0.00469596	0.0564335
cg07091641	0.00101566	0.00871953	0.90748
cg07091651	0.00238753	0.00855232	0.780631
cg07091678	-0.00159553	0.00615548	0.795953
cg07091719	0.0222055	0.0202511	0.275208
cg07091741	0.00763246	0.00392972	0.054619
cg07091752	0.00668577	0.00419763	0.114035
cg07091758	0.00290357	0.00421956	0.492798
cg07091767	0.0045986	0.00656538	0.48511
cg07091779	-0.00220192	0.00294784	0.456653
cg07091781	0.00196301	0.00607809	0.747324
cg07091793	0.00219655	0.00418362	0.600595
cg07091798	-2.05007e-05	0.00403333	0.995954
cg07091857	0.00571458	0.00642329	0.375552
cg07091934	-0.000159578	0.0129882	0.990219
cg07091958	0.00137942	0.00129714	0.289873
cg07092029	-0.00482489	0.00410086	0.241867
cg07092057	-0.00107426	0.00107658	0.320507
cg07092097	0.00190925	0.00620544	0.758902
cg07092121	-0.0035443	0.00336107	0.293916
cg07092135	-0.0061333	0.00788454	0.438274
cg07092145	-0.000926291	0.0047554	0.845912
cg07092157	-0.0101597	0.00860093	0.240011
cg07092212	0.00328965	0.00702436	0.640466
cg07092213	0.00187867	0.00215322	0.384806
cg07092233	-0.000558348	0.00630247	0.929564
cg07092253	-0.00357533	0.00667314	0.593174
cg07092293	-0.000875246	0.00351503	0.803816
cg07092376	0.00380613	0.00633751	0.549338
cg07092378	0.0121895	0.0105468	0.250245
cg07092525	0.000549227	0.00109613	0.617312
cg07092593	0.000626437	0.000931109	0.502469
cg07092603	0.0033715	0.00386088	0.384397
cg07092704	0.00139529	0.00676811	0.837042
cg07092725	-0.0153648	0.0237435	0.518879
cg07092748	-0.00383794	0.0106395	0.718984
cg07092797	-0.00102986	0.00393361	0.793948
cg07092805	0.00428718	0.00232918	0.0683215
cg07092838	-0.00954575	0.00846565	0.261905
cg07092880	-0.00430987	0.00739488	0.561187
cg07092902	-0.00799937	0.00784326	0.309972
cg07092985	-0.0112969	0.00789167	0.155071
cg07092989	-0.00751404	0.00921578	0.416605
cg07093046	-0.00204691	0.00106644	0.0574807
cg07093060	-0.012019	0.0369293	0.745441
cg07093091	-0.0140066	0.0127544	0.274481
cg07093111	0.000792892	0.00133732	0.554447
cg07093140	6.59147e-05	0.00828495	0.993666
cg07093155	0.000415665	0.00610781	0.945863
cg07093156	0.00110856	0.00109374	0.312981
cg07093177	-0.00494396	0.00695006	0.478343
cg07093258	-0.000632219	0.00448763	0.888217
cg07093259	-0.0031175	0.00413745	0.45274
cg07093324	0.0230932	0.00801507	0.00474866
cg07093389	0.00146554	0.00385514	0.704552
cg07093428	-0.0221317	0.0179974	0.221381
cg07093435	-0.000693637	0.00269323	0.797228
cg07093454	-0.00226687	0.00326661	0.489149
cg07093456	0.00610954	0.00440839	0.168534
cg07093496	-0.000873666	0.00948481	0.926774
cg07093501	0.000466986	0.0035406	0.895304
cg07093508	-0.00479944	0.00348105	0.170725
cg07093539	0.00227643	0.00949741	0.811009
cg07093544	-0.00176128	0.00607928	0.772568
cg07093547	-0.0041591	0.005105	0.416967
cg07093570	0.00234036	0.0038907	0.548704
cg07093611	-0.00371736	0.00349583	0.289902
cg07093628	0.00102576	0.00318066	0.747676
cg07093639	-0.00117135	0.0069516	0.866493
cg07093659	-0.000305202	0.00351075	0.930879
cg07093661	-0.000891475	0.00374805	0.812432
cg07093667	-0.00248779	0.00285605	0.385584
cg07093681	-9.10592e-05	0.00330405	0.978062
cg07093748	0.00305406	0.00426956	0.475905
cg07093791	-7.33603e-05	0.00464883	0.987438
cg07093825	0.00636363	0.00496347	0.202457
cg07093842	-0.0148342	0.00875906	0.0931229
cg07093915	0.00122548	0.00130448	0.349528
cg07093942	-0.00118507	0.00167534	0.480813
cg07093953	-0.000640845	0.00387026	0.868785
cg07093966	-0.00253271	0.00509763	0.620275
cg07094049	-9.8459e-05	0.00437105	0.982069
cg07094075	0.00295386	0.00351868	0.402988
cg07094105	-0.000180006	0.00544742	0.973698
cg07094113	0.00164141	0.00627398	0.794093
cg07094169	0.00270895	0.00784083	0.730372
cg07094194	0.00193918	0.00139348	0.166799
cg07094209	-0.0168551	0.00680627	0.0147668
cg07094228	-0.00108519	0.00772079	0.888474
cg07094302	-0.0126023	0.0148402	0.397583
cg07094307	-0.00193413	0.00594687	0.74561
cg07094328	-0.00376449	0.00513252	0.464811
cg07094340	9.73817e-05	0.00163072	0.952487
cg07094420	0.0013694	0.00485011	0.7782
cg07094440	-0.00236847	0.00458508	0.606483
cg07094475	0.00290778	0.00420542	0.490721
cg07094487	0.00211156	0.00431711	0.625718
cg07094519	-0.00341613	0.00570044	0.5502
cg07094521	0.00337039	0.00852376	0.693291
cg07094528	-0.00793924	0.00549743	0.151482
cg07094533	0.000612868	0.000984768	0.534979
cg07094541	0.000897845	0.00132185	0.498391
cg07094578	-0.0102386	0.00776732	0.190137
cg07094631	-0.00432625	0.00384209	0.262566
cg07094693	0.00532975	0.00585265	0.364432
cg07094724	-0.00116807	0.00763841	0.878736
cg07094783	-0.00358523	0.00562841	0.525433
cg07094805	-0.00285009	0.00314844	0.367282
cg07094833	0.00541282	0.00502779	0.283981
cg07094853	0.000341108	0.0012393	0.783637
cg07094875	-0.00212378	0.00105025	0.0455418
cg07094987	0.00389928	0.00665602	0.55917
cg07094993	-0.000178473	0.0122807	0.988431
cg07095007	0.0230541	0.0165648	0.166757
cg07095072	-7.09148e-05	0.00176629	0.968046
cg07095091	-0.00055392	0.00368684	0.880844
cg07095192	-0.00321031	0.00284071	0.260845
cg07095197	0.00387373	0.00418784	0.356957
cg07095205	-0.00484474	0.00330691	0.145712
cg07095235	0.00955226	0.00481814	0.0498648
cg07095252	0.00237901	0.00427848	0.579292
cg07095264	0.00263526	0.00114861	0.0236375
cg07095347	-0.00692496	0.00696798	0.32245
cg07095384	-0.0160398	0.0115272	0.166841
cg07095387	0.000815491	0.00171055	0.634475
cg07095457	0.00018547	0.00333712	0.955777
cg07095459	-0.000238969	0.00114587	0.83518
cg07095470	-0.00240695	0.00355595	0.499879
cg07095502	-8.91646e-05	0.0019873	0.964293
cg07095518	-0.00260728	0.00715344	0.716187
cg07095530	0.00555092	0.0060818	0.363355
cg07095569	-0.00119265	0.00148304	0.422989
cg07095599	-0.000875818	0.00117764	0.458611
cg07095671	-0.000981347	0.00278168	0.724909
cg07095737	-0.000829157	0.00489237	0.865725
cg07095783	0.000315815	0.00114712	0.783583
cg07095818	0.00418943	0.00779767	0.592149
cg07095836	-6.68702e-05	0.00473237	0.988751
cg07095894	0.000695682	0.00351004	0.84325
cg07095908	0.00268591	0.00428102	0.531674
cg07095915	-0.00197937	0.00387989	0.610941
cg07095945	0.000557278	0.002916	0.848785
cg07095956	-0.00470301	0.00318099	0.142089
cg07095969	0.00772497	0.00946862	0.416318
cg07095995	-9.27314e-05	0.00141425	0.947838
cg07095997	-0.00313181	0.00180068	0.0847402
cg07096032	0.000596665	0.00153617	0.698449
cg07096038	-0.00126505	0.00331882	0.703796
cg07096051	0.000141025	0.00344756	0.967444
cg07096093	0.000573789	0.00238507	0.810324
cg07096169	-0.0132599	0.00944497	0.163114
cg07096174	0.000237614	0.00480651	0.96066
cg07096206	-0.00019012	0.00161988	0.90678
cg07096218	-0.00117014	0.00962553	0.90346
cg07096238	-0.0157453	0.00670505	0.0206148
cg07096247	0.00420582	0.00346437	0.227294
cg07096305	0.0062198	0.0142597	0.663545
cg07096313	-0.00392649	0.00309281	0.206876
cg07096410	-0.00635195	0.00375263	0.0932991
cg07096430	0.00685356	0.00338501	0.0452795
cg07096443	0.00277141	0.00333382	0.407572
cg07096446	0.00280253	0.00371422	0.452107
cg07096487	0.000859446	0.00912658	0.925143
cg07096512	0.000585589	0.00694913	0.932994
cg07096595	-0.00472632	0.00748038	0.528787
cg07096654	0.000737377	0.00150637	0.625442
cg07096663	0.00256367	0.00484488	0.597749
cg07096718	-0.00625102	0.00281861	0.0285888
cg07096750	-0.0172365	0.011763	0.145636
cg07096772	0.00148269	0.00778093	0.84922
cg07096859	-0.000598369	0.0066644	0.928618
cg07096868	-0.0020186	0.00375899	0.592329
cg07096901	-0.0026956	0.00841139	0.749209
cg07096918	-0.00645526	0.00303481	0.0356088
cg07096953	-0.000762883	0.0130115	0.95335
cg07096991	-0.00324513	0.00600441	0.589955
cg07096994	0.00200312	0.00306834	0.5152
cg07097005	-0.00121572	0.00153991	0.431501
cg07097026	0.000729263	0.00584315	0.900901
cg07097041	0.00130504	0.00279353	0.64129
cg07097098	0.00593213	0.00822979	0.472527
cg07097184	-0.000842959	0.00916441	0.926877
cg07097265	0.00319242	0.00212688	0.136171
cg07097279	0.00956363	0.0108579	0.380314
cg07097295	-0.00225989	0.00162259	0.16645
cg07097354	0.00328515	0.00375185	0.383116
cg07097365	0.00175183	0.0040774	0.66828
cg07097367	-0.000489547	0.00357884	0.891443
cg07097374	0.00033807	0.00150259	0.822395
cg07097417	-0.000693104	0.00130081	0.595211
cg07097439	-0.00167957	0.00311277	0.590562
cg07097487	-0.00588091	0.0039309	0.137448
cg07097493	-0.00485756	0.00371148	0.193284
cg07097502	0.0124048	0.00858343	0.151192
cg07097538	-0.00427806	0.00419862	0.310437
cg07097560	-0.00067004	0.00343214	0.84557
cg07097650	-0.00532255	0.00534104	0.321137
cg07097668	-0.0117772	0.00800025	0.143797
cg07097685	-0.000297785	0.00493892	0.952029
cg07097722	0.00621711	0.00825237	0.452807
cg07097725	0.00352358	0.00870531	0.686424
cg07097863	0.00170088	0.00469025	0.717556
cg07097876	-0.00184007	0.00528886	0.728558
cg07097925	0.000142488	0.00120815	0.906328
cg07097933	0.000425932	0.00298783	0.886897
cg07097949	0.00469518	0.00702806	0.505468
cg07097960	0.0012628	0.00498576	0.800515
cg07098059	0.000182823	0.00409976	0.964511
cg07098102	-0.00476965	0.00826382	0.564981
cg07098151	-0.000985831	0.00126249	0.436532
cg07098168	0.0110416	0.00471694	0.0210102
cg07098277	0.00863669	0.00507448	0.0915323
cg07098314	0.00373133	0.00175951	0.0361568
cg07098391	0.00041529	0.00167462	0.804596
cg07098397	-0.00996028	0.00516609	0.0563858
cg07098405	0.00145782	0.001795	0.418425
cg07098455	-0.00948068	0.00801038	0.239098
cg07098477	0.000602827	0.00634357	0.924461
cg07098502	5.13047e-05	0.00754972	0.99459
cg07098528	-0.00328662	0.00570338	0.565597
cg07098538	-0.00121843	0.00441149	0.782907
cg07098566	0.00328424	0.0024377	0.180614
cg07098592	0.00347728	0.00334364	0.300594
cg07098680	-0.00223868	0.00438594	0.610761
cg07098689	0.00538837	0.00418534	0.200595
cg07098722	0.00618102	0.00404614	0.129423
cg07098747	-0.00110676	0.00596698	0.853188
cg07098752	-9.33733e-05	0.00182711	0.959333
cg07098762	0.00940924	0.00411325	0.0240421
cg07098836	0.00470327	0.00465398	0.314391
cg07098854	-0.000168364	0.00738062	0.981841
cg07098897	-0.00267981	0.00553457	0.629193
cg07098902	-0.00123815	0.00173301	0.476434
cg07098908	-0.00428484	0.00364446	0.242202
cg07098946	-0.00181869	0.00442999	0.682194
cg07098986	0.000399536	0.00330715	0.904058
cg07099000	-0.000614218	0.00308428	0.84251
cg07099009	0.00202296	0.00992232	0.838817
cg07099056	-0.000173712	0.00499212	0.972303
cg07099073	0.00447757	0.00809347	0.581207
cg07099084	-0.00238063	0.00397176	0.550124
cg07099107	-0.00027384	0.00182761	0.881164
cg07099118	0.00402933	0.00977705	0.681038
cg07099121	-0.00171554	0.00323866	0.597365
cg07099161	-0.00806814	0.00702299	0.253079
cg07099186	-0.0160784	0.00896958	0.0757455
cg07099241	-0.0030538	0.00382111	0.42587
cg07099245	0.000204971	0.00362023	0.95495
cg07099303	-0.00256691	0.0104788	0.806935
cg07099331	0.00127887	0.00529768	0.809685
cg07099388	-0.000482641	0.0012783	0.706468
cg07099407	-0.000833413	0.00130275	0.523654
cg07099443	0.0158481	0.0110057	0.152661
cg07099479	0.000161085	0.00155057	0.917444
cg07099481	-0.00234897	0.00827143	0.776946
cg07099553	0.00182167	0.00775526	0.81472
cg07099565	0.000900321	0.00320659	0.779403
cg07099567	-0.0117746	0.013012	0.36746
cg07099588	-0.00211907	0.00476878	0.657637
cg07099606	-0.0190951	0.00814151	0.020767
cg07099609	0.020871	0.00766843	0.00753365
cg07099614	-0.000378312	0.00583459	0.948417
cg07099627	3.87374e-06	0.00158925	0.99806
cg07099640	-0.000708357	0.00692745	0.918738
cg07099741	-0.00421289	0.00374564	0.263102
cg07099752	0.00909333	0.00565766	0.110813
cg07099767	0.000622894	0.00607539	0.918521
cg07099810	-0.00318996	0.00280357	0.257624
cg07099827	-0.0061782	0.00702192	0.380827
cg07099839	0.00688474	0.00821668	0.403873
cg07099915	-0.00686057	0.00488793	0.163213
cg07099942	0.00126142	0.0028192	0.655422
cg07099969	0.00350877	0.00467477	0.454482
cg07099991	0.00248326	0.0091126	0.785733
cg07099998	-0.000458468	0.00340296	0.89307
cg07100000	0.0146301	0.00749754	0.0535158
cg07100050	0.000613734	0.00477743	0.898011
cg07100116	-0.0070977	0.00389738	0.0712539
cg07100128	-3.22764e-05	0.00099444	0.974165
cg07100270	-0.000170006	0.00131423	0.897307
cg07100411	0.00380878	0.00507832	0.454823
cg07100448	-0.00115258	0.00634796	0.856251
cg07100454	0.00102563	0.00220689	0.643021
cg07100466	0.00308873	0.00888854	0.728871
cg07100508	0.00137587	0.00129034	0.288586
cg07100532	-0.00614847	0.0135986	0.652043
cg07100542	-0.00501798	0.00662523	0.450398
cg07100560	0.00310735	0.00565779	0.58395
cg07100570	-0.000870136	0.0030605	0.776696
cg07100595	0.00122911	0.00477182	0.797206
cg07100648	-0.00314176	0.00315298	0.321183
cg07100658	0.0010639	0.00609717	0.861795
cg07100771	0.00248982	0.00553477	0.653687
cg07100798	-0.000954748	0.00303036	0.753301
cg07100820	0.00194239	0.00340057	0.569011
cg07100833	-0.00226895	0.00587492	0.700075
cg07100877	-0.00135127	0.00466558	0.772639
cg07100957	-0.00470445	0.00531153	0.377674
cg07101018	-0.000217557	0.00468521	0.963046
cg07101029	-0.0034385	0.00649262	0.597437
cg07101042	-0.000985719	0.0043974	0.823041
cg07101082	-0.000927216	0.00792835	0.90711
cg07101116	0.005098	0.0128443	0.69219
cg07101208	-0.0108189	0.00825273	0.192555
cg07101212	-0.00988819	0.006416	0.126094
cg07101354	0.00683161	0.00416583	0.103828
cg07101360	0.00406016	0.0125625	0.74715
cg07101432	0.00501642	0.00713798	0.483652
cg07101466	0.00230204	0.00320355	0.473891
cg07101488	0.00340344	0.00306382	0.269013
cg07101495	0.00314056	0.00303623	0.303194
cg07101541	0.0144439	0.00806564	0.0760273
cg07101552	0.0059569	0.00762546	0.436341
cg07101560	0.00125801	0.0046719	0.788216
cg07101579	-0.000516994	0.0011483	0.653417
cg07101594	0.000105761	0.00100662	0.916512
cg07101618	-0.00111242	0.00111429	0.320275
cg07101684	0.00573928	0.00642425	0.373571
cg07101702	-0.003936	0.00442388	0.375525
cg07101732	-1.0039e-05	0.00460695	0.998265
cg07101781	-0.0020926	0.00360902	0.563197
cg07101782	-0.00064801	0.00102742	0.52951
cg07101841	0.00252921	0.00644485	0.69548
cg07101909	-0.000525633	0.00308569	0.865046
cg07101926	-0.00127075	0.00372834	0.733866
cg07101934	-0.00101394	0.00543146	0.852249
cg07101937	-0.0019741	0.0030202	0.514689
cg07101941	0.00479497	0.00589	0.417323
cg07101980	-0.0121011	0.00492157	0.0154708
cg07102001	-0.0045415	0.00366787	0.218238
cg07102009	0.00157941	0.00523312	0.763356
cg07102018	0.00639507	0.00329953	0.0551189
cg07102028	0.0229938	0.00889409	0.0110136
cg07102072	-0.000857432	0.00149684	0.567908
cg07102105	0.000919388	0.0061583	0.881591
cg07102210	0.00414201	0.00580171	0.476756
cg07102229	-0.0014553	0.00655843	0.824798
cg07102235	0.0118579	0.00643719	0.068108
cg07102238	0.00354329	0.00327342	0.281381
cg07102252	-0.0049232	0.00445807	0.271815
cg07102262	0.00356933	0.0106506	0.738154
cg07102302	-0.00040416	0.00071987	0.575623
cg07102345	0.00202218	0.00315137	0.52239
cg07102368	-0.00609298	0.00378957	0.110688
cg07102380	0.00120746	0.00525124	0.818559
cg07102383	-0.000137076	0.00312727	0.965116
cg07102397	-0.00445018	0.00655381	0.498525
cg07102435	-0.00713809	0.00444026	0.110742
cg07102449	0.000914077	0.00479819	0.849259
cg07102450	-0.00243818	0.00933985	0.794532
cg07102464	0.00547627	0.00557549	0.328117
cg07102474	0.0149149	0.00721945	0.0411424
cg07102509	0.00190164	0.00168814	0.262374
cg07102546	-0.00419593	0.00358619	0.244475
cg07102611	0.000783818	0.00692443	0.910078
cg07102632	-0.000408818	0.00433116	0.924968
cg07102665	-0.0124157	0.00656306	0.0611055
cg07102667	-0.00379781	0.00267769	0.158875
cg07102705	-0.001505	0.00128209	0.242939
cg07102741	0.00063526	0.00138827	0.648134
cg07102763	0.00414864	0.00358075	0.249086
cg07102783	-0.00208818	0.00410918	0.612331
cg07102836	0.0042534	0.00553957	0.444209
cg07102913	0.0103195	0.0137334	0.453976
cg07102917	0.00487556	0.00601708	0.419494
cg07102919	-0.00291162	0.00524083	0.579616
cg07102937	0.0293976	0.0163007	0.0740043
cg07102958	0.000555182	0.00381085	0.884432
cg07103068	-0.0065996	0.00469122	0.162256
cg07103072	0.00105955	0.00115059	0.359091
cg07103093	0.00236962	0.00133479	0.07857
cg07103124	-0.00187298	0.0116165	0.8722
cg07103129	-0.00267549	0.00256803	0.299727
cg07103201	0.00267717	0.00781996	0.732728
cg07103225	-0.00040588	0.00434994	0.925826
cg07103233	0.00200701	0.00399258	0.616173
cg07103235	-0.00494062	0.011107	0.657308
cg07103258	-0.00648635	0.00376354	0.0875631
cg07103270	-0.00160865	0.00376862	0.670306
cg07103329	-0.0035274	0.00303246	0.247216
cg07103415	-0.000275462	0.00548609	0.960044
cg07103454	-0.00919452	0.00972164	0.346297
cg07103473	-0.00278926	0.00686508	0.6853
cg07103493	-7.57544e-05	0.00125449	0.951955
cg07103510	0.000816087	0.00302312	0.787697
cg07103561	0.00173069	0.00505962	0.732947
cg07103639	-0.0102115	0.00396142	0.0112432
cg07103644	0.000558154	0.00343517	0.871219
cg07103655	0.0140756	0.00729755	0.0562852
cg07103673	-0.00888214	0.00440261	0.0460375
cg07103675	0.00725403	0.00399863	0.0723351
cg07103712	0.00116647	0.00281024	0.678879
cg07103714	-0.00349953	0.00240928	0.149153
cg07103722	0.000902829	0.00825524	0.913109
cg07103780	0.00316252	0.00347848	0.365214
cg07103895	0.00760172	0.00939769	0.420292
cg07103917	-0.00531261	0.00333506	0.113988
cg07103943	-0.00195792	0.00573002	0.733221
cg07103975	-0.00169849	0.00289475	0.558554
cg07104086	-0.00194716	0.00330805	0.557306
cg07104104	0.00779785	0.00392847	0.0495938
cg07104116	0.00844038	0.00759069	0.268546
cg07104135	-0.00240725	0.00747095	0.74789
cg07104137	-0.0092565	0.00825606	0.264611
cg07104155	-0.000570651	0.00831485	0.945406
cg07104157	0.00481761	0.00510205	0.347075
cg07104163	0.00140775	0.00552386	0.799308
cg07104230	-0.005707	0.00570162	0.319012
cg07104253	-0.00182965	0.00478043	0.702639
cg07104264	0.0114856	0.0055807	0.0419017
cg07104322	0.00935473	0.00576928	0.107728
cg07104362	-0.00200469	0.00458305	0.662654
cg07104380	-0.00150476	0.00300709	0.617773
cg07104388	-0.00100625	0.00144551	0.487796
cg07104417	-0.000603752	0.00201779	0.765331
cg07104495	0.00448142	0.00178646	0.0135547
cg07104513	0.0160157	0.0138263	0.249186
cg07104525	-0.000854318	0.00378741	0.821949
cg07104557	-0.00406568	0.00387794	0.296706
cg07104583	-0.00128351	0.00812026	0.874692
cg07104639	-0.00237298	0.00479656	0.621764
cg07104652	0.000460492	0.00130624	0.725102
cg07104660	0.000323435	0.00159532	0.839707
cg07104666	-0.0119411	0.00807363	0.14194
cg07104684	-0.00225879	0.00370555	0.543382
cg07104689	0.000742687	0.00293274	0.800547
cg07104706	0.00156152	0.00104976	0.13969
cg07104773	0.000562312	0.0012214	0.646133
cg07104818	0.00240908	0.00161488	0.138563
cg07104860	-0.00560481	0.00490964	0.256057
cg07104861	-0.000997192	0.00333706	0.765629
cg07104895	-0.0086143	0.00953714	0.368338
cg07104958	0.00188631	0.00442864	0.670974
cg07104974	0.000845918	0.00350325	0.809635
cg07105005	-0.00537448	0.00602842	0.37456
cg07105046	0.002338	0.00502008	0.642313
cg07105125	-0.000835306	0.00290162	0.773974
cg07105150	2.43014e-05	0.00175472	0.988975
cg07105152	0.000216305	0.00393161	0.956223
cg07105224	0.00923886	0.00740227	0.214593
cg07105285	0.00345025	0.0103648	0.739847
cg07105306	0.00678881	0.0096754	0.484349
cg07105333	-0.00104267	0.00128939	0.42043
cg07105409	7.31839e-05	0.00675578	0.991376
cg07105412	0.00552256	0.00667178	0.409573
cg07105421	-0.000340291	0.00142938	0.812263
cg07105440	-0.000521056	0.00385735	0.89279
cg07105462	0.00207849	0.00356885	0.56147
cg07105478	0.0074116	0.00628872	0.241074
cg07105499	-0.00570471	0.00728222	0.435061
cg07105533	0.0043819	0.00582527	0.453495
cg07105596	-0.000582567	0.00536592	0.913739
cg07105632	-0.00267522	0.00587759	0.649878
cg07105657	-0.000185922	0.000831618	0.823502
cg07105696	-0.000438154	0.00134872	0.745888
cg07105723	-0.0183581	0.00824388	0.027956
cg07105734	6.95646e-05	0.00383848	0.985573
cg07105757	0.0136171	0.00731199	0.0651813
cg07105774	0.000850813	0.00343395	0.80477
cg07105947	-0.00758772	0.00664279	0.255787
cg07105962	0.00352751	0.00702191	0.616402
cg07106044	-0.00340083	0.00361817	0.349276
cg07106078	0.00550934	0.00506299	0.278861
cg07106095	0.00959621	0.00963297	0.321308
cg07106138	0.000752564	0.00376773	0.842046
cg07106169	-0.00612958	0.00776051	0.431289
cg07106282	0.00303079	0.00274648	0.272168
cg07106325	-0.000751918	0.00414188	0.856272
cg07106379	-0.000995806	0.00308231	0.747244
cg07106394	-0.00332926	0.00189731	0.0820401
cg07106447	0.00205794	0.00434867	0.636968
cg07106450	0.00202613	0.0105827	0.848514
cg07106457	-0.0027401	0.00438965	0.533755
cg07106490	-0.00189641	0.00303426	0.533243
cg07106501	-0.00131165	0.00613791	0.831172
cg07106534	0.00414598	0.00882717	0.639494
cg07106543	0.00287549	0.00323595	0.376118
cg07106553	-0.00348481	0.00368533	0.346393
cg07106598	0.00317864	0.00422869	0.453819
cg07106602	0.00349088	0.00424361	0.412472
cg07106625	-0.00334353	0.0107368	0.75607
cg07106633	-3.15548e-05	0.00134394	0.98131
cg07106651	0.00208547	0.00499667	0.677204
cg07106654	0.00254102	0.00288448	0.380242
cg07106691	6.48325e-05	0.00127343	0.959487
cg07106737	-0.00589087	0.00423915	0.167396
cg07106766	0.000617105	0.00346486	0.858963
cg07106775	-0.00230612	0.00710545	0.746122
cg07106794	0.00478102	0.008365	0.568772
cg07106832	-0.00587018	0.00225982	0.0106477
cg07106833	0.00652745	0.00934378	0.486258
cg07106896	-0.000255576	0.00293373	0.930735
cg07106927	0.000303494	0.00304859	0.920878
cg07106939	0.0023907	0.00305476	0.435506
cg07106989	0.000348955	0.00313142	0.911469
cg07106991	-0.000623856	0.0039804	0.875738
cg07106999	0.000598481	0.00356561	0.867006
cg07107034	-0.00475806	0.0038607	0.220368
cg07107036	0.00205288	0.00617661	0.740235
cg07107053	-0.00630669	0.00588663	0.286312
cg07107055	-0.0072675	0.00625721	0.247924
cg07107105	0.00140531	0.00341951	0.681881
cg07107113	-0.00363936	0.0028384	0.202424
cg07107116	0.00444142	0.00652169	0.497263
cg07107125	-0.002008	0.000842593	0.01885
cg07107130	-0.000714671	0.00293371	0.807981
cg07107196	0.000559369	0.00532521	0.916531
cg07107199	-0.00865365	0.00716951	0.229972
cg07107315	-0.000442853	0.00614901	0.942714
cg07107321	0.00151764	0.00429963	0.724775
cg07107420	0.0185915	0.0070213	0.00926828
cg07107427	-0.00187529	0.0045964	0.684059
cg07107453	-0.00504921	0.00350786	0.152827
cg07107540	0.000595689	0.00123536	0.630607
cg07107580	0.00862685	0.00375255	0.0233637
cg07107628	-0.0055203	0.00954573	0.564222
cg07107661	0.0052123	0.00663037	0.433454
cg07107677	0.00362684	0.00394638	0.360055
cg07107699	0.01218	0.0076919	0.11613
cg07107726	-0.00579744	0.00459775	0.209954
cg07107756	-0.00153063	0.00368098	0.678336
cg07107765	0.00158412	0.00440977	0.720099
cg07107791	-0.00346812	0.00348989	0.322481
cg07107813	0.0165706	0.0149332	0.269528
cg07107824	-0.00539801	0.00901397	0.550483
cg07107859	0.00236592	0.00499698	0.6368
cg07107877	-0.00385067	0.00708633	0.587938
cg07107916	0.00953993	0.00906385	0.294824
cg07107927	-0.00323187	0.00384044	0.401841
cg07107976	0.000669959	0.00522277	0.89816
cg07108002	-0.00262759	0.00275784	0.342758
cg07108021	-0.00619282	0.00768148	0.421836
cg07108113	-0.00592793	0.00971698	0.543059
cg07108118	0.00455689	0.00647143	0.482797
cg07108173	-0.00185474	0.00384337	0.630334
cg07108201	0.00336942	0.00859185	0.695682
cg07108206	-0.00163448	0.00153108	0.288027
cg07108214	-0.00108169	0.00794775	0.891987
cg07108218	-0.00410782	0.00276067	0.139566
cg07108316	-0.000307618	0.00660611	0.962942
cg07108351	-0.00605076	0.00756147	0.425283
cg07108436	0.0149955	0.00944324	0.115113
cg07108443	0.0111808	0.00650818	0.0885671
cg07108522	0.00133487	0.00391153	0.733542
cg07108579	0.0334121	0.0153845	0.0319789
cg07108581	-0.00416169	0.00346174	0.231823
cg07108648	-0.000272243	0.00389283	0.944371
cg07108690	0.00284305	0.00290231	0.329405
cg07108714	0.00777478	0.00757517	0.306938
cg07108754	0.00441775	0.00462801	0.341851
cg07108764	0.00284456	0.00219335	0.197331
cg07108768	0.00650318	0.00419376	0.123799
cg07108913	-0.0151176	0.00753234	0.0471562
cg07108916	-0.00750668	0.0100361	0.456048
cg07108927	0.00227167	0.00731746	0.756799
cg07108936	0.00080712	0.00114664	0.482956
cg07108944	-0.000843272	0.00486423	0.86268
cg07108947	-0.00297537	0.00706158	0.67431
cg07108956	-0.00328156	0.00756811	0.665411
cg07109002	-0.0121026	0.00827778	0.146526
cg07109010	0.000836514	0.00315616	0.791465
cg07109055	-0.00181064	0.00163602	0.270779
cg07109115	0.0103429	0.00420634	0.0154669
cg07109124	-0.0175511	0.00914673	0.0575499
cg07109131	-0.0015056	0.00610725	0.805726
cg07109158	-0.00925867	0.00820862	0.261764
cg07109212	-0.00268154	0.0115915	0.817476
cg07109238	-0.000995316	0.00131852	0.451908
cg07109287	0.00145235	0.00174393	0.406727
cg07109316	-0.00166342	0.00422831	0.694771
cg07109333	0.00619657	0.00585682	0.292327
cg07109351	0.000263203	0.00525532	0.960145
cg07109358	0.0178948	0.00889062	0.0465369
cg07109430	0.0022156	0.00590895	0.708402
cg07109438	-0.00915366	0.00863433	0.291359
cg07109450	-8.91425e-05	0.00273233	0.974032
cg07109453	-0.00537608	0.00490086	0.275009
cg07109485	0.00608878	0.00493043	0.219438
cg07109490	-0.0019816	0.00130907	0.132907
cg07109551	-0.00161461	0.00415507	0.698319
cg07109592	-0.00335445	0.00488799	0.493965
cg07109603	-0.0058178	0.00598199	0.332871
cg07109607	-0.00262981	0.00325794	0.421263
cg07109649	-0.00046706	0.00401986	0.907711
cg07109670	0.00012589	0.0020263	0.950572
cg07109726	-0.010845	0.00439758	0.0151743
cg07109727	-0.02078	0.0135068	0.12675
cg07109743	-0.00549774	0.00418754	0.191907
cg07109745	0.00207248	0.0033595	0.538553
cg07109762	-0.00164839	0.00342857	0.631611
cg07109788	0.00302096	0.00433209	0.487032
cg07109796	0.00547664	0.00469416	0.245813
cg07109801	0.00169872	0.00684207	0.804375
cg07109804	-0.00153401	0.00367146	0.676879
cg07109813	0.00506452	0.00447028	0.259662
cg07109838	-0.00119055	0.00316849	0.707816
cg07109895	0.00104814	0.00426811	0.806461
cg07109898	0.00110037	0.00638249	0.86343
cg07109923	0.000402162	0.00155612	0.796543
cg07109943	-0.00699591	0.0089532	0.436224
cg07110008	-6.57997e-05	0.00562621	0.99069
cg07110010	0.00265403	0.00703065	0.706521
cg07110103	-0.00387263	0.00399811	0.334824
cg07110110	-0.00261015	0.00361018	0.471189
cg07110129	-0.00423546	0.003811	0.268786
cg07110142	0.000520016	0.00670961	0.938361
cg07110166	0.000335441	0.00591619	0.954886
cg07110182	0.00358947	0.00626751	0.567988
cg07110217	-0.000359383	0.00155649	0.817819
cg07110232	-0.00308766	0.00539146	0.568
cg07110261	-0.0120261	0.00967021	0.216234
cg07110356	0.00793287	0.00601762	0.190101
cg07110379	-0.00306138	0.00425332	0.473171
cg07110398	0.00481047	0.00390788	0.220914
cg07110418	-0.0018629	0.00682101	0.785269
cg07110487	0.00554322	0.00995807	0.578873
cg07110488	0.00527892	0.00958836	0.583035
cg07110583	0.0077957	0.00570517	0.174542
cg07110621	0.00609524	0.00634457	0.338772
cg07110659	-0.000115266	0.00518031	0.982287
cg07110801	0.000109386	0.0071864	0.987883
cg07110854	0.00170851	0.00338653	0.614901
cg07110949	0.000216807	0.00208169	0.917237
cg07110981	0.00445528	0.00301336	0.142078
cg07111005	-0.000181955	0.00154736	0.906602
cg07111008	0.00105486	0.00324488	0.745725
cg07111049	0.00250928	0.00439878	0.569516
cg07111274	0.000330029	0.00402064	0.934727
cg07111307	-0.00202217	0.00415219	0.627201
cg07111325	0.00768986	0.00320608	0.0181132
cg07111407	-0.00263636	0.00344662	0.445933
cg07111415	-0.00337225	0.00452499	0.457681
cg07111425	0.000812273	0.00344767	0.814173
cg07111441	0.00414087	0.00770475	0.592027
cg07111470	0.00218633	0.0039577	0.581757
cg07111500	-0.014903	0.0134507	0.27025
cg07111501	0.000792017	0.00095605	0.409191
cg07111554	0.00290844	0.00746825	0.69769
cg07111566	-0.00280165	0.00731698	0.702522
cg07111571	0.00595214	0.00746167	0.426735
cg07111595	0.000733777	0.00425819	0.863496
cg07111599	-0.000617842	0.00127992	0.630237
cg07111635	-0.00279073	0.00744696	0.708557
cg07111674	0.00371293	0.00212846	0.0838289
cg07111678	0.00118376	0.0010907	0.280109
cg07111713	-0.00138038	0.00373444	0.712352
cg07111719	0.00169804	0.00314177	0.589945
cg07111721	-0.00652578	0.00554575	0.241804
cg07111778	0.00120394	0.0061921	0.84619
cg07111782	0.0169744	0.00846358	0.0473114
cg07111829	0.000561961	0.00157108	0.721247
cg07111834	-0.00224149	0.00685546	0.744305
cg07111846	-0.00112166	0.00302419	0.711416
cg07111861	-0.00163678	0.00664209	0.805804
cg07111868	-0.00106838	0.0022249	0.632026
cg07111945	0.00133172	0.00311977	0.670297
cg07111988	-0.00832586	0.00525011	0.115594
cg07112032	0.00488898	0.00308338	0.115652
cg07112087	0.00135871	0.00633261	0.830503
cg07112090	-0.00502829	0.00647718	0.439203
cg07112091	-0.00608795	0.00680318	0.372777
cg07112129	-0.00220155	0.00317553	0.489564
cg07112131	-0.0230247	0.0101483	0.0251953
cg07112154	0.00215449	0.0013514	0.113696
cg07112162	0.00298655	0.0030808	0.334431
cg07112210	-0.00296872	0.00511091	0.562502
cg07112260	0.000772607	0.00124074	0.534748
cg07112337	0.0137285	0.00659046	0.0395198
cg07112434	0.00279402	0.00423436	0.510708
cg07112456	-0.000563779	0.00461386	0.902966
cg07112464	0.00216341	0.00296573	0.467236
cg07112473	0.000127922	0.00673406	0.984878
cg07112491	-0.000176386	0.00315504	0.955516
cg07112531	-0.00131999	0.00150022	0.380816
cg07112541	-0.0205232	0.0429839	0.633964
cg07112561	0.00271506	0.00352186	0.442379
cg07112562	-0.00267698	0.00484314	0.581545
cg07112604	0.00422035	0.00462986	0.363963
cg07112634	0.0059311	0.00712951	0.407231
cg07112673	-0.00135068	0.00137787	0.329068
cg07112693	-0.00115509	0.00305758	0.706309
cg07112742	0.00716038	0.00651534	0.274124
cg07112755	-0.0106808	0.00824113	0.197628
cg07112779	0.00178029	0.00708256	0.801995
cg07112867	-0.0045306	0.00471262	0.338434
cg07112884	0.000504974	0.00410079	0.902216
cg07112909	0.0107431	0.00610097	0.0809861
cg07112959	0.000602316	0.00421107	0.886522
cg07112997	-0.00112957	0.00433936	0.795103
cg07113000	-0.00700354	0.00822472	0.396296
cg07113006	0.000676946	0.0055774	0.903613
cg07113009	0.00233237	0.00474228	0.623807
cg07113022	0.0114969	0.00715777	0.111042
cg07113025	-0.00812111	0.00742928	0.276686
cg07113062	0.00629538	0.00472548	0.185493
cg07113065	0.000626991	0.0015391	0.68451
cg07113119	-0.000419558	0.00159986	0.793613
cg07113136	-0.000536276	0.00171013	0.754417
cg07113164	-0.00547466	0.00463025	0.239564
cg07113230	-0.00399972	0.00250022	0.112472
cg07113288	-0.00304563	0.00281842	0.282188
cg07113307	-0.00363306	0.00344567	0.293976
cg07113322	-0.00123567	0.00138302	0.373528
cg07113325	-0.0129284	0.00536788	0.0176513
cg07113335	0.00599123	0.00629412	0.343209
cg07113336	5.33329e-05	0.00672462	0.993686
cg07113350	0.00994271	0.00354187	0.00589627
cg07113390	-0.00496542	0.0064402	0.442328
cg07113397	-0.00795745	0.00606688	0.19233
cg07113414	0.0116482	0.010151	0.253624
cg07113423	0.00187427	0.00472064	0.692096
cg07113474	-0.00307442	0.00683325	0.653637
cg07113520	0.00679167	0.00386964	0.081974
cg07113537	0.00631216	0.0054797	0.251808
cg07113549	-0.00161182	0.00152446	0.292646
cg07113570	-0.00144705	0.0037787	0.702483
cg07113600	0.000386465	0.00134565	0.774494
cg07113802	-0.00285717	0.00406952	0.484081
cg07113835	0.00128533	0.00544338	0.813765
cg07113947	0.00132759	0.00219591	0.546683
cg07114009	-0.00231113	0.00640023	0.718705
cg07114013	0.00134949	0.00228881	0.556643
cg07114024	-0.00047612	0.00226917	0.834188
cg07114271	-0.00522997	0.00502507	0.300221
cg07114289	-0.00329518	0.00703651	0.640482
cg07114310	0.000682517	0.00226108	0.763323
cg07114335	-0.013752	0.00563802	0.0162918
cg07114353	-0.00104049	0.00163057	0.524701
cg07114383	0.000275499	0.00331758	0.933966
cg07114422	-0.000615678	0.00483535	0.898909
cg07114427	-0.00128365	0.00375661	0.733214
cg07114441	-0.00743145	0.00867826	0.393644
cg07114444	-0.00619386	0.00412454	0.135987
cg07114478	0.00114346	0.00294013	0.698077
cg07114510	0.00370965	0.00515717	0.473443
cg07114544	0.00424647	0.00349175	0.226487
cg07114577	0.00316753	0.00617045	0.608726
cg07114627	0.00570388	0.0106555	0.593506
cg07114634	0.00111389	0.00128833	0.389108
cg07114727	-0.00238644	0.00413644	0.565144
cg07114770	0.000952812	0.00122644	0.43886
cg07114773	0.000867315	0.00462858	0.8517
cg07114886	0.00859211	0.00597116	0.152958
cg07114894	0.000294523	0.00105351	0.780328
cg07115009	0.0152341	0.00729839	0.0391278
cg07115018	-0.000470991	0.00564703	0.933678
cg07115029	0.000938741	0.00713219	0.895521
cg07115032	-0.0035898	0.00462756	0.439535
cg07115035	0.00134444	0.00383164	0.726339
cg07115081	0.00109552	0.0145716	0.940204
cg07115110	-0.00321742	0.00643362	0.61799
cg07115116	0.00387357	0.00790397	0.625037
cg07115139	-0.00175256	0.00474746	0.712708
cg07115148	-0.00133378	0.00702706	0.849804
cg07115171	-0.00600431	0.00501865	0.234067
cg07115176	0.00214571	0.0117485	0.855414
cg07115206	0.00309321	0.00680582	0.650352
cg07115262	-0.00425344	0.00802134	0.596978
cg07115280	0.00332678	0.00720566	0.645199
cg07115291	-0.00645597	0.00464854	0.167644
cg07115304	7.7559e-05	0.00107555	0.942642
cg07115324	-0.00038704	0.00344877	0.910846
cg07115366	0.00449821	0.00310378	0.150057
cg07115462	-0.00645052	0.00406805	0.115637
cg07115482	-0.0011383	0.00395097	0.773798
cg07115519	-0.004594	0.0036334	0.208719
cg07115537	-0.00225827	0.00805454	0.779709
cg07115542	0.000118031	0.00208192	0.954891
cg07115547	-0.000729604	0.00516014	0.887814
cg07115558	-0.000473794	0.00183906	0.797166
cg07115559	-0.00220408	0.00238372	0.357142
cg07115571	0.00636466	0.00352576	0.073732
cg07115623	-0.00173053	0.0083972	0.837099
cg07115626	0.00403111	0.00365667	0.272651
cg07115744	-0.00114181	0.0045519	0.802396
cg07115761	0.000725503	0.00323701	0.823066
cg07115767	0.00508072	0.00349157	0.148428
cg07115817	0.00146422	0.00394615	0.711301
cg07115820	-0.000706969	0.00507144	0.889383
cg07115822	0.000626706	0.00354642	0.860051
cg07115848	0.013421	0.0102837	0.194545
cg07115878	-0.0101061	0.010291	0.328203
cg07115879	0.00170747	0.00472486	0.718496
cg07115893	0.00179347	0.00326658	0.584073
cg07115924	0.0045185	0.00396772	0.25721
cg07115952	-0.0044638	0.00372676	0.233535
cg07115955	0.00438251	0.0085798	0.610501
cg07115975	3.95423e-05	0.00159862	0.98031
cg07116015	-0.00114753	0.00182137	0.529953
cg07116032	0.00445671	0.00332014	0.182205
cg07116086	-0.000408527	0.00475559	0.931696
cg07116094	0.0032031	0.00944647	0.735185
cg07116095	0.00238223	0.00136621	0.0839589
cg07116160	0.0130871	0.00649934	0.0464487
cg07116179	-0.00100081	0.000879714	0.257695
cg07116194	-0.00268728	0.00168192	0.112917
cg07116212	-0.00128375	0.00398554	0.747976
cg07116235	-0.000796983	0.00325642	0.807104
cg07116278	0.00137748	0.00574593	0.810977
cg07116310	-0.00113392	0.00549352	0.836846
cg07116314	0.00163277	0.00151792	0.28439
cg07116336	-0.000731327	0.00444961	0.869746
cg07116337	-0.00274952	0.00358318	0.444494
cg07116393	-0.00182232	0.0012924	0.161302
cg07116596	0.00637559	0.00676621	0.348083
cg07116631	0.00417669	0.0104432	0.689961
cg07116649	0.00881942	0.00434268	0.0446365
cg07116686	0.00129468	0.00248392	0.60324
cg07116693	-0.00492029	0.0054961	0.372583
cg07116712	0.00727925	0.00948117	0.444246
cg07116732	-0.00203633	0.0180415	0.910337
cg07116851	0.00193809	0.00316853	0.541996
cg07116861	-0.00472241	0.00502367	0.349225
cg07116872	-0.00346078	0.00398511	0.387018
cg07116919	-0.00437421	0.005066	0.389739
cg07116925	-0.00937275	0.00575764	0.10636
cg07116947	0.00796497	0.00534433	0.13894
cg07116950	-0.00645991	0.00729974	0.378079
cg07116997	-0.00065599	0.00189673	0.730102
cg07117012	-0.00743028	0.0044801	0.100013
cg07117017	5.07771e-05	0.00393958	0.989739
cg07117038	-0.00138402	0.0026343	0.600354
cg07117059	0.00057787	0.00305476	0.850302
cg07117068	0.000957193	0.00181395	0.598762
cg07117084	-0.0213831	0.00821157	0.0104626
cg07117087	0.00534353	0.00540502	0.324979
cg07117119	-0.000270782	0.00111127	0.807933
cg07117219	0.00685989	0.0104369	0.512353
cg07117311	-0.00262575	0.00461176	0.570253
cg07117364	0.000295001	0.000881477	0.738503
cg07117391	0.00132942	0.00835606	0.87388
cg07117394	0.0028389	0.00609287	0.642164
cg07117402	-0.00211766	0.00401994	0.599382
cg07117444	-0.00450565	0.00524541	0.392192
cg07117463	0.0235758	0.00861584	0.0072266
cg07117596	0.0107215	0.0096676	0.2698
cg07117660	-0.00271753	0.00143174	0.0602626
cg07117663	0.000624648	0.00113955	0.584677
cg07117674	-0.000876557	0.00138177	0.527133
cg07117700	-0.00360967	0.00587328	0.54007
cg07117751	0.00123227	0.00446095	0.782876
cg07117760	-0.000210107	0.00125762	0.867618
cg07117772	-0.00417694	0.00885046	0.637884
cg07117833	-0.00537941	0.00588483	0.36262
cg07118000	0.00164339	0.0059297	0.782179
cg07118054	0.0060547	0.00404328	0.137083
cg07118069	0.00226106	0.00234348	0.33671
cg07118078	0.00195824	0.00137008	0.155703
cg07118139	0.000777493	0.00114539	0.498664
cg07118196	0.0122088	0.0082431	0.141389
cg07118243	0.00138824	0.00134946	0.305823
cg07118245	0.00991152	0.00929379	0.288506
cg07118262	-0.0121593	0.00515326	0.0200292
cg07118299	0.00341225	0.00453378	0.453252
cg07118326	-0.00266248	0.00987553	0.787961
cg07118362	-0.00296379	0.00286576	0.303267
cg07118372	0.000506921	0.00378368	0.893662
cg07118376	0.00382292	0.0102947	0.711079
cg07118455	-0.000521438	0.000961197	0.58856
cg07118480	0.00498556	0.00300315	0.0996896
cg07118485	0.010586	0.00897542	0.240722
cg07118489	0.000935546	0.00881633	0.915681
cg07118491	0.00344461	0.00406189	0.398228
cg07118498	-0.00205543	0.00190455	0.282807
cg07118556	0.00686492	0.012174	0.573951
cg07118565	-0.000212592	0.00113444	0.851688
cg07118596	-0.00068083	0.00108511	0.531655
cg07118638	0.00336988	0.00205429	0.103726
cg07118685	-0.00527516	0.0060445	0.384682
cg07118811	0.0025463	0.00428496	0.553549
cg07118866	0.000285053	0.00149554	0.849183
cg07118891	-0.0109879	0.00969535	0.259502
cg07118895	0.00841557	0.00996048	0.39997
cg07118953	0.000714774	0.00557234	0.898164
cg07118985	-0.00399423	0.00459689	0.386761
cg07119001	-0.00113776	0.00425562	0.789688
cg07119028	0.0161309	0.0112706	0.155147
cg07119060	0.00983777	0.00376366	0.0101825
cg07119067	-0.0116102	0.00676839	0.0890466
cg07119104	-0.00148346	0.0068512	0.828972
cg07119106	0.00501842	0.011349	0.659205
cg07119114	-0.0039819	0.0080502	0.621828
cg07119128	-0.00598387	0.00911072	0.51266
cg07119136	0.00646271	0.00772331	0.404498
cg07119149	-0.0160239	0.00748335	0.0344192
cg07119168	0.0166084	0.0059196	0.0059225
cg07119224	0.00648259	0.00690174	0.349614
cg07119225	-0.000574479	0.00127336	0.652752
cg07119232	-0.00207385	0.00336047	0.5384
cg07119260	0.00287116	0.00140744	0.0437046
cg07119336	0.00567476	0.00499604	0.258443
cg07119404	-0.000232734	0.00120974	0.84779
cg07119434	0.00861813	0.00884467	0.331964
cg07119463	-0.00534995	0.00775306	0.491594
cg07119469	-0.00278641	0.00622965	0.655536
cg07119472	-0.00394068	0.00331573	0.237158
cg07119517	0.004745	0.00457042	0.301414
cg07119605	-0.00365291	0.00531674	0.493466
cg07119612	-0.00187132	0.00922214	0.839569
cg07119616	-0.00134351	0.00360263	0.709909
cg07119672	0.00525541	0.00426817	0.220789
cg07119770	0.0217876	0.0139972	0.122393
cg07119807	-0.00108342	0.00346816	0.755324
cg07119808	-0.00574711	0.0091947	0.533212
cg07119829	-0.000886961	0.00184772	0.632142
cg07119830	0.00191521	0.0090819	0.833363
cg07119855	0.000330139	0.000932584	0.724001
cg07119871	-0.00439079	0.00529346	0.4086
cg07119912	-0.00383411	0.0083405	0.646624
cg07119973	-0.000890965	0.0083247	0.914959
cg07120007	-0.00992108	0.00900465	0.272923
cg07120026	-0.00175325	0.00258944	0.499753
cg07120031	0.00492898	0.00371856	0.1877
cg07120097	-0.0022783	0.00311419	0.465949
cg07120118	0.00711429	0.00511692	0.16718
cg07120134	0.000216044	0.00157299	0.891004
cg07120158	-0.0114674	0.0131786	0.386079
cg07120200	-0.00709379	0.00938185	0.451165
cg07120254	-0.00410933	0.00727899	0.573511
cg07120346	-0.00187743	0.00880252	0.831494
cg07120369	-0.00452835	0.00439488	0.305056
cg07120405	-0.00529801	0.00603423	0.381827
cg07120439	-0.000275665	0.00403049	0.945593
cg07120461	-0.00510041	0.00604561	0.40066
cg07120479	-0.00133012	0.0011929	0.267224
cg07120522	0.00234618	0.00755343	0.756674
cg07120544	-0.000514347	0.00287291	0.858235
cg07120630	-0.00217311	0.00345503	0.53065
cg07120790	0.00394221	0.00470076	0.403462
cg07120806	-0.00273456	0.00270108	0.313531
cg07120858	-0.00834529	0.00380319	0.0302797
cg07120889	0.00409083	0.00320755	0.204816
cg07120900	0.00462694	0.00469845	0.326856
cg07120910	0.00594443	0.00673596	0.379401
cg07120959	0.00358392	0.00496975	0.472321
cg07120972	-0.000714167	0.00475763	0.880948
cg07120993	0.00905184	0.00849787	0.289081
cg07121046	0.00344369	0.00357069	0.336907
cg07121050	0.00828668	0.00476035	0.0844699
cg07121078	0.00170699	0.00201331	0.39833
cg07121155	-0.00246025	0.00685432	0.72032
cg07121165	0.00287343	0.00935883	0.759392
cg07121176	-0.00156614	0.00141092	0.269369
cg07121219	0.0102585	0.0114909	0.373908
cg07121221	-0.000887591	0.0196525	0.964057
cg07121250	-0.00419459	0.00591093	0.479406
cg07121293	0.00456475	0.0120997	0.706693
cg07121312	-0.00325266	0.00681608	0.634147
cg07121313	-0.0095906	0.00876323	0.276122
cg07121335	-3.88658e-05	0.00280798	0.988981
cg07121340	0.0036243	0.0039726	0.363557
cg07121367	0.00573621	0.00466542	0.221455
cg07121421	0.00692969	0.00337141	0.0421634
cg07121424	-0.00706438	0.00799111	0.378574
cg07121438	0.00377233	0.00421596	0.372828
cg07121466	-0.00164144	0.00330242	0.620135
cg07121488	0.00369326	0.00323773	0.256431
cg07121517	-0.00306649	0.00273793	0.265108
cg07121541	0.0210916	0.0133009	0.115622
cg07121547	-0.000140306	0.00117162	0.904893
cg07121562	-0.0114061	0.0126323	0.368497
cg07121569	-0.00290008	0.00821768	0.724821
cg07121640	0.000476367	0.00167397	0.776496
cg07121644	-0.000591615	0.0026629	0.824587
cg07121705	0.00240685	0.00152426	0.117149
cg07121721	0.014645	0.00712455	0.0421499
cg07121722	-0.0016879	0.00275517	0.541363
cg07121733	-0.00219257	0.00165297	0.187391
cg07121756	0.000659254	0.00313053	0.833591
cg07121759	-0.00407649	0.00483704	0.401157
cg07121795	-0.00295974	0.00551991	0.592888
cg07121807	-0.00572159	0.00465947	0.222041
cg07121900	0.00414737	0.0033597	0.21962
cg07121974	-0.00633091	0.00301816	0.0381893
cg07121980	0.00134442	0.00144908	0.355518
cg07122006	-0.00446033	0.00693867	0.521654
cg07122009	0.00583652	0.00749369	0.437706
cg07122043	-0.00555656	0.00720716	0.442344
cg07122123	0.000195551	0.0043759	0.964436
cg07122172	0.00165141	0.00417945	0.6935
cg07122176	0.000874483	0.00581691	0.880771
cg07122181	0.00402648	0.00364988	0.272313
cg07122218	-0.0071264	0.0035942	0.0498439
cg07122319	-0.00293135	0.00350709	0.405027
cg07122365	0.0040489	0.00374255	0.28164
cg07122386	0.00395818	0.00544447	0.468737
cg07122404	-0.00535025	0.00409227	0.193754
cg07122460	-0.000980304	0.0114685	0.932034
cg07122493	-0.0022653	0.00465842	0.627718
cg07122495	-0.000508094	0.00100664	0.614731
cg07122519	-0.000389605	0.00440918	0.929747
cg07122553	-0.00155741	0.00531277	0.769953
cg07122653	-0.0014837	0.00146212	0.312406
cg07122681	-0.00415956	0.00474097	0.382167
cg07122686	-0.00276012	0.00440308	0.532025
cg07122794	-0.000522578	0.000957673	0.586374
cg07122798	0.0022931	0.00309141	0.459782
cg07122805	0.012846	0.0118582	0.281
cg07122824	-0.000236169	0.00479543	0.960809
cg07122893	0.00197127	0.00634723	0.756703
cg07122896	0.000274748	0.00132044	0.83555
cg07122905	0.00544758	0.00553462	0.327103
cg07122944	-0.00399892	0.00232883	0.0887184
cg07122986	0.00894453	0.0106558	0.403029
cg07123022	3.46696e-05	0.00429402	0.993572
cg07123038	-0.0110766	0.00680817	0.106556
cg07123069	-0.000875265	0.00297686	0.769284
cg07123118	-0.00325477	0.00361584	0.369976
cg07123132	-0.000724697	0.000868625	0.405886
cg07123170	-0.00738688	0.00530939	0.166897
cg07123198	-0.00360581	0.00451641	0.42634
cg07123227	0.000129955	0.00139822	0.926115
cg07123290	0.00414773	0.00389889	0.289697
cg07123344	0.00501491	0.00561173	0.373427
cg07123481	-0.00489266	0.00574825	0.396498
cg07123511	0.00628323	0.00943368	0.506753
cg07123548	-0.00502575	0.00451158	0.267679
cg07123550	-0.00190042	0.00602398	0.752988
cg07123579	-0.0169351	0.0115852	0.146601
cg07123625	-0.00223771	0.00718919	0.756181
cg07123668	-0.00125673	0.00115363	0.278326
cg07123701	-0.00422033	0.01171	0.719224
cg07123730	-0.00128668	0.0102295	0.900131
cg07123769	-0.00144878	0.00311318	0.642571
cg07123796	0.00909731	0.00875307	0.300891
cg07123811	0.0060827	0.0018379	0.00125728
cg07123846	0.00169408	0.00416251	0.684796
cg07123855	-0.00522489	0.00570746	0.361923
cg07123865	-0.012597	0.0278655	0.652097
cg07123870	0.00132501	0.00473043	0.779915
cg07123890	-0.00362767	0.00333517	0.279062
cg07124017	-8.07964e-05	0.00096012	0.933086
cg07124022	0.00699749	0.00408966	0.089846
cg07124045	-0.00241788	0.00350954	0.492282
cg07124052	-0.00224064	0.00340687	0.512091
cg07124062	-0.002306	0.00413389	0.578075
cg07124117	0.00579297	0.00645935	0.37173
cg07124138	0.0038298	0.00304115	0.210531
cg07124145	0.00385511	0.00392263	0.32783
cg07124147	0.000568032	0.00275526	0.837038
cg07124148	-0.00104073	0.000846145	0.221287
cg07124153	0.00383905	0.00551396	0.487719
cg07124156	-0.00445274	0.00611951	0.468358
cg07124180	-0.00565253	0.00383523	0.143328
cg07124183	0.0264227	0.0274342	0.337557
cg07124229	-0.00356338	0.0106401	0.738328
cg07124234	-0.00895911	0.00987685	0.366311
cg07124292	-0.000797273	0.000982592	0.418858
cg07124372	0.00626862	0.00419839	0.138222
cg07124416	-0.00423688	0.00434166	0.331233
cg07124417	-0.00625892	0.00473006	0.188457
cg07124440	0.00590813	0.0040246	0.144905
cg07124457	0.022601	0.0150711	0.136524
cg07124479	0.00809396	0.00744839	0.279515
cg07124480	-0.00760001	0.00476488	0.113529
cg07124520	-1.88487e-05	0.00120222	0.987519
cg07124650	-0.000937568	0.00391428	0.811136
cg07124668	-3.85109e-05	0.00187615	0.98366
cg07124679	-0.00324621	0.00482622	0.502575
cg07124680	-0.00470046	0.00404058	0.247175
cg07124686	-0.00288964	0.00156075	0.0667405
cg07124687	0.00174354	0.00294517	0.555044
cg07124719	-0.000919528	0.00242277	0.705009
cg07124754	0.00341917	0.00416733	0.413691
cg07124762	0.012307	0.0109231	0.262283
cg07124832	-0.0017775	0.00124984	0.157753
cg07124859	0.00251676	0.0046541	0.589746
cg07124867	0.000232737	0.00664917	0.97214
cg07124876	-0.00163624	0.00669363	0.807331
cg07124903	0.00229503	0.00165449	0.168151
cg07124920	0.000119964	0.00453785	0.978956
cg07124927	0.00422652	0.00801935	0.599209
cg07124956	0.000221302	0.00370514	0.952478
cg07124958	0.000443468	0.00579384	0.939125
cg07124969	-0.0182457	0.0106235	0.0886545
cg07124970	-0.0016511	0.00297732	0.580301
cg07124972	0.00462812	0.0074061	0.533304
cg07124995	-0.000204736	0.00697392	0.976632
cg07125009	0.000942472	0.000881248	0.287155
cg07125010	-0.00203709	0.00969899	0.834025
cg07125017	-0.0010564	0.00188889	0.577093
cg07125024	-0.000262903	0.00332944	0.937203
cg07125112	-0.00131503	0.0013467	0.330931
cg07125123	-0.00109434	0.00158097	0.490246
cg07125124	-0.00144794	0.00302978	0.633651
cg07125228	0.015334	0.0209339	0.465395
cg07125243	0.00296582	0.00398029	0.457756
cg07125251	-0.00256394	0.00302076	0.397818
cg07125256	0.00121108	0.0034592	0.726917
cg07125269	0.00132686	0.00338567	0.695873
cg07125274	-0.0010774	0.00164122	0.512871
cg07125278	-0.00301971	0.00721184	0.676226
cg07125336	0.00183077	0.0031869	0.566803
cg07125349	0.0040152	0.003807	0.293839
cg07125350	0.00511158	0.00339966	0.13551
cg07125403	-0.00630608	0.00363334	0.0853819
cg07125412	-0.00229772	0.00456393	0.615635
cg07125426	0.00397423	0.00525624	0.451178
cg07125470	-0.00109084	0.00646033	0.866217
cg07125482	-0.00149537	0.00687874	0.828299
cg07125486	0.00118311	0.00247445	0.633489
cg07125500	-0.00443009	0.00394166	0.263453
cg07125503	0.005125	0.00430736	0.236632
cg07125541	0.00175378	0.00561642	0.755424
cg07125614	0.00757991	0.00359801	0.0373768
cg07125635	0.00110692	0.00444494	0.803795
cg07125666	-0.00329098	0.00226362	0.148782
cg07125688	-0.00511131	0.00776125	0.511525
cg07125725	-0.00172589	0.00515503	0.738404
cg07125733	0.000972692	0.00404129	0.810237
cg07125771	-0.0103788	0.00636743	0.105914
cg07125797	-0.00287225	0.00307496	0.352273
cg07125829	0.00215545	0.029438	0.941762
cg07125870	-0.00240138	0.00395997	0.545468
cg07125905	-0.00373063	0.00275774	0.178849
cg07125947	0.000102841	0.00328269	0.975064
cg07125967	-0.00345457	0.00798092	0.665954
cg07125976	-0.00180097	0.00458459	0.69519
cg07125981	0.000844223	0.0161526	0.95841
cg07126091	0.000620611	0.00368262	0.866475
cg07126115	-0.00363146	0.00310659	0.244905
cg07126126	0.00522878	0.0074935	0.486763
cg07126163	0.00269478	0.00161482	0.0979533
cg07126183	0.0132217	0.00552092	0.0182874
cg07126198	0.00199765	0.00487716	0.682887
cg07126205	0.000106556	0.00386516	0.978056
cg07126216	0.0131854	0.00447833	0.00393707
cg07126235	-0.00188412	0.00734436	0.798004
cg07126263	-0.00208961	0.00129928	0.110589
cg07126281	-0.00184978	0.00217872	0.39768
cg07126303	0.000676075	0.00610098	0.911962
cg07126399	-0.011795	0.00596224	0.0503517
cg07126407	-0.023287	0.0126116	0.0674644
cg07126424	-0.00368533	0.00834875	0.659758
cg07126444	0.00431108	0.00393203	0.275255
cg07126469	-0.00208105	0.00377401	0.582446
cg07126525	-0.0129268	0.00841338	0.127247
cg07126537	0.00485881	0.00674492	0.472801
cg07126559	0.000246115	0.00370911	0.947214
cg07126566	-0.00200361	0.00307845	0.516476
cg07126577	-0.0116117	0.00763045	0.130887
cg07126580	-0.00309542	0.00224558	0.170812
cg07126617	-0.000550139	0.00319281	0.863508
cg07126635	0.00107062	0.00146945	0.467777
cg07126637	-0.00291694	0.00645771	0.652359
cg07126690	-0.00374431	0.00499876	0.455398
cg07126775	-0.0393673	0.0613655	0.522494
cg07126783	0.011784	0.00484659	0.0166257
cg07126792	0.00149852	0.0011456	0.193527
cg07126798	-0.00234297	0.00503453	0.642563
cg07126839	-0.00236881	0.00439563	0.591025
cg07126891	-0.00446491	0.00807423	0.581377
cg07126928	-0.00387811	0.00594571	0.515574
cg07126979	-0.00268448	0.00404024	0.507777
cg07127022	-0.00192576	0.00268769	0.475167
cg07127054	0.00386752	0.00300886	0.201313
cg07127098	-7.69107e-05	0.0026317	0.976737
cg07127103	-0.00578433	0.00793638	0.467623
cg07127150	-0.00167551	0.0112093	0.881448
cg07127225	0.000410543	0.00202811	0.839951
cg07127251	0.00223332	0.00575182	0.698546
cg07127259	0.00302707	0.0024447	0.218224
cg07127302	-0.000171426	0.00105708	0.871465
cg07127357	0.0045222	0.00636059	0.47858
cg07127401	0.000119001	0.00160173	0.940908
cg07127410	0.0040102	0.00375636	0.288007
cg07127456	0.00318913	0.00369102	0.389421
cg07127499	0.0135888	0.00654539	0.0401746
cg07127534	-0.00117541	0.00209016	0.575
cg07127693	0.000393057	0.00485175	0.935576
cg07127762	-0.000539201	0.00164683	0.743963
cg07127799	0.0152046	0.0201075	0.451138
cg07127883	-0.00884197	0.00442029	0.0478862
cg07127888	0.00147144	0.00329516	0.656066
cg07127945	-0.000150362	0.00276826	0.95678
cg07127957	-0.00812648	0.00411972	0.0510081
cg07128021	0.00540305	0.00672897	0.423703
cg07128100	0.00485969	0.00331117	0.144998
cg07128102	-0.00171714	0.00341686	0.616267
cg07128111	-0.00318484	0.00315831	0.315437
cg07128124	0.00230453	0.00687341	0.738039
cg07128156	0.00460875	0.00597639	0.442236
cg07128174	-0.00301383	0.00258254	0.245687
cg07128188	0.000619188	0.00292025	0.832467
cg07128206	-0.00577159	0.00537108	0.284878
cg07128233	-0.00343363	0.00708744	0.629001
cg07128245	0.000531528	0.000996418	0.594787
cg07128326	0.00877385	0.00546638	0.111297
cg07128330	-0.000449723	0.00160093	0.779294
cg07128371	0.000387257	0.00108421	0.72163
cg07128379	-0.000224844	0.000997244	0.822028
cg07128408	0.00192224	0.00631145	0.761264
cg07128416	-0.00359839	0.00362804	0.32342
cg07128466	0.00676013	0.00344337	0.0520983
cg07128473	0.00289415	0.00438896	0.510982
cg07128484	0.00237377	0.00399535	0.55362
cg07128503	-0.0283023	0.0574606	0.623294
cg07128549	-0.000837454	0.00307334	0.785747
cg07128590	0.00256972	0.00526364	0.626361
cg07128624	0.0043087	0.00541383	0.427792
cg07128654	-0.00297455	0.00291195	0.309221
cg07128660	-0.00117238	0.00394591	0.766931
cg07128681	-0.00702588	0.00658034	0.287949
cg07128741	0.0086342	0.00666121	0.197574
cg07128770	-0.00519379	0.0057678	0.369797
cg07128775	0.00177283	0.00972188	0.855634
cg07128846	-0.00586034	0.00609787	0.338599
cg07128856	-0.00422381	0.0093043	0.650733
cg07128873	0.0052533	0.00389864	0.180549
cg07128890	-0.00347464	0.00418383	0.408027
cg07128895	-0.00177515	0.00274287	0.518836
cg07128900	0.00746303	0.0118064	0.5286
cg07128973	0.00193844	0.00887627	0.827527
cg07129034	0.00343537	0.0043917	0.435724
cg07129063	2.12039e-05	0.00184335	0.990843
cg07129067	-0.00513616	0.00449616	0.255747
cg07129104	-0.0128353	0.00866271	0.141234
cg07129127	0.00508658	0.00577557	0.380363
cg07129129	0.00819654	0.00522759	0.119717
cg07129140	-0.0111468	0.00913636	0.225008
cg07129215	-0.000624053	0.00458968	0.89209
cg07129253	0.00766874	0.00573122	0.183586
cg07129257	0.00436301	0.00787247	0.580539
cg07129273	0.00294666	0.00220159	0.183468
cg07129288	-0.000825627	0.00124797	0.509603
cg07129333	0.000283059	0.00733424	0.969283
cg07129339	0.000153136	0.00178614	0.93183
cg07129369	-0.0118309	0.00943326	0.212392
cg07129392	-0.00492294	0.0043272	0.257685
cg07129439	0.00141956	0.00105151	0.179731
cg07129443	-0.00409966	0.00540709	0.449923
cg07129523	-0.00151842	0.00717232	0.832721
cg07129595	-0.0051368	0.00499468	0.305952
cg07129669	0.00105737	0.00332021	0.750727
cg07129696	9.70702e-05	0.00146851	0.947415
cg07129714	0.000873368	0.00433327	0.840635
cg07129725	-0.00242788	0.00168998	0.15361
cg07129744	0.00648034	0.00499421	0.197102
cg07129769	0.00413145	0.00763235	0.58937
cg07129803	0.00894699	0.00340846	0.0098766
cg07129804	-0.000859194	0.00293761	0.770461
cg07129840	-0.00424258	0.00737328	0.566176
cg07129879	-0.0042848	0.00608186	0.482571
cg07129907	0.00852831	0.00473267	0.0742342
cg07129921	0.000498327	0.00121828	0.68329
cg07129924	-0.00162168	0.00345193	0.639418
cg07129978	0.00249918	0.00424262	0.557004
cg07129997	0.00366536	0.00442251	0.408983
cg07130122	0.0124836	0.00740961	0.0948144
cg07130265	0.000842419	0.00520522	0.871723
cg07130266	0.00605368	0.00771927	0.43456
cg07130293	0.0170857	0.0122002	0.164146
cg07130366	-0.000171587	0.00209003	0.934715
cg07130381	-0.0413721	0.0490614	0.400874
cg07130392	0.000805882	0.00227485	0.723812
cg07130406	-0.00870727	0.00737638	0.240332
cg07130416	-6.46412e-06	0.00139188	0.996303
cg07130465	-0.000234196	0.00105357	0.824494
cg07130466	-0.000375555	0.00358683	0.916798
cg07130494	0.00143203	0.00603587	0.812894
cg07130508	-0.00114954	0.00173378	0.508677
cg07130520	0.00157354	0.00188284	0.405086
cg07130593	-0.0067094	0.00425228	0.117424
cg07130601	-0.00361687	0.0024722	0.146264
cg07130621	-0.00278156	0.00461318	0.547755
cg07130623	0.00358695	0.00700403	0.60957
cg07130626	0.0046476	0.00450232	0.30417
cg07130685	-5.67916e-05	0.00451796	0.989993
cg07130687	-0.0047882	0.0055201	0.387572
cg07130714	0.00122375	0.00763131	0.872887
cg07130725	0.00839262	0.0104956	0.425618
cg07130826	-0.00822827	0.00937453	0.381971
cg07130851	-0.00396868	0.00331254	0.233415
cg07130869	3.69806e-05	0.00139597	0.978913
cg07130890	-0.000528865	0.00241888	0.827328
cg07130900	-0.0024946	0.00285536	0.384176
cg07131093	0.000517246	0.00153222	0.736312
cg07131116	-0.00100119	0.001902	0.599661
cg07131136	0.00337628	0.00234328	0.152422
cg07131162	-0.0106813	0.00662719	0.109834
cg07131166	-0.000501379	0.00856926	0.953447
cg07131200	0.0131137	0.00793059	0.101017
cg07131201	-0.00418661	0.00254852	0.103237
cg07131210	0.000461178	0.00214699	0.830313
cg07131274	-0.00587829	0.0058105	0.313878
cg07131284	-0.0148039	0.00881948	0.0960295
cg07131313	-0.00608655	0.00452091	0.18092
cg07131336	-0.00339254	0.00396048	0.393496
cg07131358	-0.0016419	0.00486538	0.736398
cg07131374	-0.00118444	0.00849689	0.889387
cg07131398	-0.00902192	0.00707604	0.20495
cg07131413	0.000408171	0.00309595	0.895347
cg07131445	-0.000161243	0.000998914	0.872055
cg07131451	-0.00351177	0.00340342	0.304372
cg07131533	-0.00164584	0.00160154	0.306323
cg07131540	-0.000458306	0.00336766	0.891994
cg07131544	-0.000232847	0.00586205	0.968386
cg07131553	0.00279638	0.00452564	0.537897
cg07131601	-0.00597202	0.00439598	0.177029
cg07131655	0.00223358	0.00150464	0.140496
cg07131734	-0.00244707	0.00558776	0.662277
cg07131742	-3.03728e-05	0.00154957	0.984397
cg07131790	-0.00292554	0.00454358	0.520967
cg07131807	0.00190342	0.00318518	0.551323
cg07131836	0.00534297	0.00753419	0.479697
cg07131864	0.00100657	0.0030079	0.73852
cg07131958	0.00522214	0.00586942	0.375523
cg07131992	-0.00255226	0.0029647	0.391143
cg07132005	-0.0031458	0.00362417	0.387247
cg07132026	-0.0152232	0.00896908	0.0924166
cg07132045	0.0124378	0.0153474	0.41942
cg07132068	-0.00701967	0.00360925	0.0542925
cg07132072	-0.000246942	0.00955857	0.979435
cg07132086	0.00552552	0.00344936	0.111995
cg07132091	-0.000282753	0.00361551	0.937804
cg07132100	-0.00820307	0.00486756	0.0947237
cg07132183	0.00156872	0.00404347	0.698779
cg07132193	0.00476451	0.00865836	0.583224
cg07132223	0.0089674	0.00837475	0.286577
cg07132326	0.00128918	0.0138763	0.926145
cg07132386	0.00167408	0.00258011	0.517769
cg07132423	0.00191929	0.00385083	0.619172
cg07132449	-0.00271729	0.00368716	0.462688
cg07132453	-0.00129244	0.0109477	0.906235
cg07132463	0.00039758	0.00407337	0.922421
cg07132492	-0.00293248	0.00515767	0.570788
cg07132502	0.00623589	0.00562903	0.270318
cg07132515	-0.00689479	0.00373343	0.0674201
cg07132557	-0.00269346	0.00660988	0.684426
cg07132558	0.00529911	0.005251	0.315073
cg07132585	0.0042958	0.00600821	0.476104
cg07132590	0.00125766	0.00406939	0.757854
cg07132622	-0.000244266	0.0046654	0.958338
cg07132631	-0.00639682	0.00863022	0.460116
cg07132650	0.00272147	0.00278345	0.330313
cg07132686	-0.00680426	0.0066702	0.30988
cg07132710	0.00105634	0.00281494	0.708175
cg07132736	-0.00299993	0.00284679	0.294245
cg07132809	0.00470268	0.0106221	0.658817
cg07132814	0.00163909	0.00182347	0.370642
cg07132856	-0.000512691	0.0030081	0.864974
cg07132926	0.000736535	0.00957304	0.93881
cg07132942	-0.00340807	0.00446797	0.447199
cg07132966	-0.00567114	0.00304997	0.0655934
cg07133065	0.00262362	0.00504222	0.603861
cg07133097	0.00400932	0.00378511	0.291773
cg07133174	-0.000380007	0.00633668	0.952287
cg07133197	-0.00530618	0.00995978	0.595255
cg07133269	-6.90681e-05	0.0033938	0.983799
cg07133321	-0.000166394	0.00322579	0.958953
cg07133347	0.00334463	0.00718873	0.642649
cg07133355	0.000455254	0.00309675	0.883388
cg07133389	-0.00504555	0.00768595	0.512872
cg07133434	-0.148554	0.0439267	0.000992315
cg07133445	0.000756204	0.00118832	0.525839
cg07133479	0.00536887	0.00289331	0.0661372
cg07133629	-0.00666209	0.00964265	0.491059
cg07133659	-0.000257058	0.00463595	0.95588
cg07133692	-0.00206443	0.00324498	0.525949
cg07133729	0.000226953	0.00483903	0.962676
cg07133741	-0.000352055	0.00289764	0.903515
cg07133749	-0.00230142	0.00341292	0.501495
cg07133760	-0.00209393	0.0100798	0.835813
cg07133861	0.0121834	0.00773719	0.118157
cg07133894	-0.00228494	0.00109789	0.0396938
cg07133930	0.0050711	0.00306492	0.100813
cg07133969	-0.00819226	0.00725829	0.261446
cg07133979	-0.0212474	0.00861298	0.015143
cg07133994	-0.00200058	0.00961982	0.835635
cg07134031	0.00025318	0.00183189	0.890325
cg07134033	-0.00134684	0.00134305	0.318109
cg07134045	0.00410464	0.00717959	0.568665
cg07134061	-0.00364349	0.0039489	0.358168
cg07134065	0.000901467	0.00161389	0.577572
cg07134102	0.00044267	0.00126172	0.726362
cg07134162	-0.0214237	0.00969528	0.0291599
cg07134182	0.00208922	0.0057207	0.715649
cg07134240	-0.00647612	0.00435018	0.139376
cg07134252	-0.000199291	0.00556545	0.971499
cg07134254	-0.00189297	0.00186516	0.312336
cg07134292	-0.00100207	0.00121597	0.411641
cg07134316	0.00577262	0.00973899	0.554555
cg07134367	-0.00014808	0.00126767	0.907217
cg07134368	-0.00236392	0.0593111	0.968279
cg07134371	-0.000511447	0.00386461	0.894952
cg07134486	-0.00179187	0.00497525	0.719408
cg07134541	-0.00596927	0.00522199	0.255434
cg07134589	0.00160184	0.00107287	0.138236
cg07134599	0.00772168	0.00428138	0.0739901
cg07134608	-0.00484442	0.00415004	0.245561
cg07134622	0.00687082	0.010055	0.495812
cg07134623	-0.00596351	0.00555726	0.285531
cg07134627	-0.00286463	0.00385348	0.458803
cg07134632	-6.29112e-05	0.00333479	0.984982
cg07134725	-0.00740621	0.00735375	0.316042
cg07134804	0.00748191	0.00556433	0.181465
cg07134901	-0.00718161	0.00498668	0.152612
cg07134930	0.00204899	0.00420731	0.627205
cg07135032	0.00218831	0.00266184	0.412764
cg07135034	0.00434533	0.00607664	0.476043
cg07135042	-0.00174369	0.00176073	0.324151
cg07135051	-0.00190436	0.0044561	0.669938
cg07135118	0.00421978	0.00669615	0.529861
cg07135157	-0.000755876	0.00118824	0.525988
cg07135161	-0.00791782	0.00447972	0.0798714
cg07135237	0.00685536	0.00973455	0.482751
cg07135296	-0.00283025	0.00398634	0.479188
cg07135303	0.00676849	0.00491923	0.171591
cg07135324	-0.000214215	0.00371068	0.954067
cg07135335	-0.0024551	0.00459857	0.59448
cg07135338	-0.00238686	0.0088774	0.788525
cg07135401	0.00673689	0.00494427	0.175753
cg07135405	0.000323078	0.00456667	0.943725
cg07135446	0.000754287	0.00119286	0.528458
cg07135454	0.00557453	0.00380423	0.145627
cg07135469	-0.00518351	0.00364577	0.157867
cg07135478	0.00125185	0.00249369	0.616649
cg07135497	0.011412	0.00746012	0.128903
cg07135512	0.0628608	0.0570055	0.272515
cg07135540	0.00549098	0.00823239	0.506146
cg07135572	0.000669336	0.00633078	0.915988
cg07135601	-0.000386522	0.00112865	0.732643
cg07135614	0.00481308	0.0027647	0.0844459
cg07135629	0.000856531	0.00164568	0.603762
cg07135647	-0.000799837	0.00394695	0.839779
cg07135660	0.00206206	0.00834484	0.805278
cg07135664	0.00241814	0.00354327	0.496358
cg07135701	-0.00175708	0.00781668	0.822555
cg07135706	0.00247411	0.005858	0.673582
cg07135723	0.00583185	0.00363887	0.111827
cg07135732	-0.000370327	0.00220244	0.866773
cg07135835	-0.00723425	0.00682813	0.291662
cg07135931	0.00182839	0.00397364	0.646316
cg07135941	-0.00391913	0.00337161	0.247548
cg07135942	-0.00498248	0.00368054	0.178547
cg07135960	-0.0109878	0.0102409	0.285606
cg07136029	0.001582	0.0031027	0.611141
cg07136035	0.00225917	0.00552113	0.683184
cg07136054	0.00431387	0.00504106	0.393964
cg07136085	0.000807987	0.00352046	0.81889
cg07136108	-0.00592976	0.00883298	0.503399
cg07136111	-0.000667372	0.00354056	0.850831
cg07136133	-0.0040603	0.00317739	0.203936
cg07136158	-0.00367382	0.0041289	0.375489
cg07136168	-0.00151898	0.0033166	0.647845
cg07136196	-0.00405508	0.00401865	0.315117
cg07136210	0.00383275	0.00358323	0.287084
cg07136218	-0.00574848	0.00429662	0.183636
cg07136254	-0.027038	0.0114107	0.019522
cg07136338	-0.00170949	0.00134822	0.20744
cg07136344	-0.0084979	0.00942741	0.369308
cg07136348	-9.13553e-05	0.00338526	0.978519
cg07136388	0.000394611	0.00370374	0.915341
cg07136393	-0.00174256	0.00547086	0.750686
cg07136400	0.00033242	0.00339394	0.922151
cg07136403	0.000636781	0.0062055	0.918452
cg07136554	-0.000330648	0.00642325	0.959037
cg07136602	-0.00844784	0.00853002	0.32413
cg07136606	0.00199142	0.00264124	0.452448
cg07136610	0.00582024	0.00400209	0.14866
cg07136619	0.00468465	0.00949326	0.622646
cg07136635	0.00330216	0.00534195	0.537728
cg07136646	-0.00296489	0.00623751	0.635476
cg07136652	-0.00208369	0.00917682	0.820791
cg07136671	0.00116466	0.00648534	0.857804
cg07136695	0.000239043	0.00421784	0.954906
cg07136710	-0.000183611	0.00349705	0.95822
cg07136759	-0.00210277	0.00489794	0.668517
cg07136868	0.000898689	0.00109811	0.414868
cg07136873	-5.47325e-05	0.00236219	0.981556
cg07136888	0.0025741	0.00167865	0.127987
cg07136905	-0.00159102	0.00529011	0.76416
cg07136909	-0.00195037	0.0391966	0.960403
cg07136920	0.00269143	0.0129489	0.835723
cg07136934	-0.00204	0.00403235	0.613916
cg07136998	-0.00136576	0.00255509	0.594037
cg07137006	0.0012808	0.00123877	0.303398
cg07137034	-0.00192107	0.00569989	0.73672
cg07137108	-0.00252398	0.00320757	0.433013
cg07137110	0.0138791	0.012554	0.271292
cg07137115	-0.00380312	0.00639915	0.5535
cg07137170	-0.000520118	0.00256111	0.839439
cg07137228	0.000883224	0.00363011	0.808215
cg07137244	-0.0221737	0.00916263	0.0171284
cg07137277	0.00629373	0.00563404	0.266347
cg07137280	-0.00134551	0.00382922	0.725963
cg07137322	0.00863109	0.00370241	0.0215314
cg07137336	0.00105311	0.00433788	0.808627
cg07137341	0.000129938	0.00352003	0.970619
cg07137382	0.00415278	0.00342462	0.227825
cg07137411	0.00420315	0.0030515	0.171133
cg07137416	0.000481837	0.00765793	0.949942
cg07137429	0.00375176	0.00315172	0.236413
cg07137581	-0.00230397	0.00376081	0.541365
cg07137601	-0.000269248	0.00471064	0.954522
cg07137606	-1.04727e-05	0.00209026	0.996011
cg07137626	0.00727516	0.00751904	0.335346
cg07137701	0.00148341	0.00662755	0.823301
cg07137713	-0.00104589	0.00540847	0.847011
cg07137845	-0.000446443	0.00356976	0.900698
cg07137888	0.00130048	0.00433012	0.76448
cg07137934	-0.000250756	0.00514878	0.961243
cg07137983	-0.000236747	0.00375853	0.949887
cg07138024	0.00449809	0.00395039	0.257281
cg07138070	0.00074761	0.00948358	0.937307
cg07138101	0.000116297	0.00153626	0.939792
cg07138104	0.000481096	0.00694145	0.944868
cg07138115	0.000894216	0.00269192	0.74037
cg07138192	0.00170153	0.00511176	0.739857
cg07138201	-0.00178361	0.00604317	0.768429
cg07138217	0.0160788	0.010532	0.129666
cg07138269	0.00528847	0.050352	0.91654
cg07138305	0.0010705	0.00394109	0.786409
cg07138355	-0.00230188	0.0038154	0.547521
cg07138366	-0.0134523	0.00897448	0.136698
cg07138399	-0.000779584	0.00242774	0.748722
cg07138414	-0.00716284	0.00380504	0.0623684
cg07138437	0.00316044	0.0119951	0.792666
cg07138452	-0.0154334	0.00828279	0.065039
cg07138454	0.0118629	0.00733787	0.108764
cg07138491	-0.0050921	0.00335293	0.131656
cg07138500	-0.000761817	0.00268603	0.777224
cg07138512	0.00106947	0.00166675	0.522411
cg07138536	-0.000113046	0.00426946	0.978923
cg07138551	-0.000592187	0.00143231	0.680067
cg07138585	-0.000762288	0.0064526	0.906171
cg07138603	-0.00133013	0.00218886	0.544629
cg07138617	-0.000343936	0.00641701	0.957351
cg07138624	0.00254706	0.00782581	0.745433
cg07138646	-0.0200682	0.00823523	0.0163894
cg07138686	-0.000740556	0.00317391	0.815934
cg07138764	-0.00793289	0.00473118	0.0963852
cg07138793	-0.00295774	0.00332355	0.375409
cg07138854	-0.00038524	0.00504049	0.939214
cg07138861	-0.000835484	0.00346474	0.809888
cg07138878	-0.012284	0.0087345	0.162381
cg07138910	-0.00228576	0.00433745	0.599249
cg07138944	-0.0167888	0.0122339	0.172707
cg07138962	0.000435355	0.00543352	0.936282
cg07138994	0.00519128	0.014958	0.7292
cg07138998	-0.0150658	0.00742414	0.0447991
cg07139026	-0.00224668	0.0104563	0.830264
cg07139076	-0.00263624	0.0053987	0.626284
cg07139087	-0.00197362	0.00156539	0.210006
cg07139162	-0.00230604	0.00478385	0.630713
cg07139165	0.00113913	0.00598722	0.84945
cg07139190	-0.00408184	0.00373028	0.276195
cg07139258	-0.00334598	0.00412292	0.418768
cg07139265	4.65825e-05	0.000870585	0.957423
cg07139284	0.00117083	0.00746879	0.875714
cg07139301	0.0069198	0.00801178	0.389597
cg07139316	-0.00383005	0.00371225	0.30442
cg07139329	0.0112312	0.00430255	0.0102816
cg07139337	0.000398994	0.00364583	0.913051
cg07139350	0.00643409	0.00610589	0.294265
cg07139363	0.00598875	0.00634633	0.347377
cg07139438	0.0010406	0.00190362	0.585711
cg07139440	-0.0040617	0.00325672	0.214935
cg07139449	0.00797312	0.00419319	0.059813
cg07139495	0.00185218	0.0026124	0.4798
cg07139498	0.00232774	0.00615864	0.706173
cg07139503	-0.00427093	0.00481802	0.377275
cg07139509	-8.27053e-05	0.00153365	0.957089
cg07139527	-0.0125779	0.0130165	0.335974
cg07139533	-0.01291	0.00935023	0.170116
cg07139547	-0.00368856	0.00735545	0.617022
cg07139551	0.00378782	0.00699974	0.589488
cg07139577	0.00233266	0.0015144	0.126303
cg07139668	0.00490391	0.00848267	0.564351
cg07139672	0.00115288	0.0048348	0.811964
cg07139728	0.0045784	0.00323854	0.160217
cg07139762	-0.000462148	0.00187853	0.806121
cg07139788	-0.00328955	0.0109833	0.765109
cg07139794	-0.00426667	0.00342999	0.216122
cg07139814	-0.00232072	0.00404048	0.566872
cg07139863	-0.000781721	0.00407745	0.84831
cg07139938	-0.00260536	0.0046083	0.572958
cg07139946	-0.00114646	0.00213664	0.592627
cg07139967	0.00269758	0.00336412	0.424328
cg07140093	0.00175754	0.00561358	0.754797
cg07140136	0.00283141	0.00470882	0.548855
cg07140140	-0.000418483	0.0048357	0.931192
cg07140158	-0.00253856	0.00209499	0.228167
cg07140176	-0.0024063	0.00495067	0.627878
cg07140188	-0.00244163	0.00120638	0.0453583
cg07140194	0.00489519	0.00781442	0.532307
cg07140250	0.0028117	0.00728581	0.700292
cg07140270	6.86224e-05	0.0105411	0.994817
cg07140284	0.00256442	0.00480309	0.594462
cg07140289	0.00778235	0.00881459	0.379185
cg07140290	-0.00166564	0.00617813	0.787962
cg07140325	-0.00197319	0.00589091	0.738286
cg07140337	0.0101941	0.00356841	0.00510319
cg07140366	0.0193115	0.00957036	0.0459975
cg07140455	-0.00879053	0.0122721	0.475297
cg07140459	0.000891265	0.00496622	0.857897
cg07140464	0.013215	0.0127291	0.301429
cg07140468	0.00311366	0.00422837	0.463043
cg07140482	-0.00229884	0.00143685	0.112435
cg07140497	0.000483922	0.00693239	0.944473
cg07140526	0.00590978	0.0043572	0.177723
cg07140537	0.000486778	0.00992644	0.960976
cg07140560	-0.00250479	0.00659195	0.704682
cg07140595	-0.00480667	0.00258817	0.0659146
cg07140623	0.00176085	0.00597431	0.768741
cg07140627	0.00490758	0.00906608	0.589367
cg07140631	0.00314955	0.00645196	0.626395
cg07140660	-0.000848915	0.00202514	0.675881
cg07140707	-0.0105112	0.00714814	0.144234
cg07140751	-0.00122704	0.00105979	0.249399
cg07140767	0.00943793	0.0108228	0.385052
cg07140792	0.00983201	0.0102936	0.341556
cg07140797	-0.00114245	0.00492099	0.816838
cg07140808	0.00120694	0.00143549	0.402256
cg07140886	0.0122826	0.0117652	0.298742
cg07140888	-0.00909824	0.00747465	0.226082
cg07140894	-0.00531501	0.00735451	0.471378
cg07140924	-0.00559177	0.00714062	0.435225
cg07140992	-0.0130954	0.00617273	0.0360851
cg07141002	0.00794665	0.00559042	0.157957
cg07141009	-0.00415019	0.00412724	0.316795
cg07141033	0.000211376	0.0014207	0.881992
cg07141055	0.0018074	0.00516848	0.727224
cg07141080	-0.00480938	0.00325328	0.14213
cg07141142	-0.000829888	0.0011504	0.472174
cg07141207	-0.00230703	0.00389389	0.554727
cg07141215	-0.00466896	0.00437288	0.287948
cg07141231	-0.00125582	0.00151473	0.40883
cg07141237	0.00639565	0.0102555	0.534138
cg07141248	0.00119203	0.00462995	0.797295
cg07141252	0.0024143	0.00294475	0.414035
cg07141288	0.00104571	0.00388084	0.788075
cg07141317	0.00321592	0.00496596	0.518573
cg07141356	-0.00102885	0.00447009	0.818386
cg07141359	0.00819574	0.0042407	0.0558058
cg07141441	6.94474e-05	0.00161455	0.965767
cg07141452	-0.000887658	0.00478863	0.853276
cg07141484	0.00167987	0.00302129	0.579311
cg07141504	-0.00226941	0.00255361	0.376066
cg07141545	0.00529668	0.0037879	0.164781
cg07141565	-0.00688196	0.00765521	0.370587
cg07141605	-0.00942156	0.00995119	0.345791
cg07141614	-0.00340859	0.002881	0.239263
cg07141622	-0.00229933	0.00126481	0.0717485
cg07141702	-0.000471335	0.00127587	0.71251
cg07141824	0.000762242	0.00170559	0.655804
cg07141875	0.00162717	0.00291464	0.577771
cg07141885	-0.00525069	0.00926281	0.571946
cg07142009	-0.0115538	0.00883556	0.193672
cg07142010	0.000284659	0.00661138	0.965734
cg07142088	-0.00777074	0.005233	0.140367
cg07142131	0.00205201	0.00357331	0.566944
cg07142201	-0.000524703	0.00142995	0.714359
cg07142285	9.07113e-05	0.00182368	0.960418
cg07142287	0.0123588	0.0105464	0.243742
cg07142319	-0.000592725	0.00449504	0.89533
cg07142342	-0.00238277	0.0048552	0.624552
cg07142377	0.00138201	0.00653279	0.832842
cg07142406	0.001386	0.00521534	0.790917
cg07142449	0.00167124	0.00325646	0.608816
cg07142461	0.000433064	0.0011482	0.706764
cg07142466	-0.0113845	0.00722937	0.118133
cg07142472	-0.00190272	0.00734572	0.796092
cg07142523	0.00317313	0.00239452	0.187815
cg07142555	0.00141204	0.0018861	0.455635
cg07142556	0.0181141	0.0125874	0.152922
cg07142558	-0.000427093	0.00170227	0.802354
cg07142610	-0.00431683	0.00605074	0.477059
cg07142627	-0.003926	0.00587981	0.505693
cg07142667	0.00170586	0.00713806	0.811557
cg07142668	-0.000620002	0.00136055	0.649487
cg07142678	0.00055107	0.00203393	0.786937
cg07142723	0.00731049	0.00558514	0.193241
cg07142797	-0.00321007	0.00256243	0.212908
cg07142830	-0.00827604	0.00474159	0.0836557
cg07142886	-0.000746811	0.00150892	0.621619
cg07142936	-0.00103451	0.00447041	0.817417
cg07142954	0.00451034	0.00331797	0.176762
cg07142961	-0.00243073	0.00129557	0.0632334
cg07143030	0.0165669	0.008723	0.0601079
cg07143043	0.00935186	0.00938334	0.321085
cg07143050	0.00133285	0.00438921	0.761946
cg07143052	-0.000800415	0.00628278	0.898854
cg07143083	-0.000693283	0.0018668	0.71106
cg07143110	0.000424079	0.00453845	0.92572
cg07143114	-0.00872114	0.00976241	0.373592
cg07143125	0.00275837	0.00647535	0.670939
cg07143158	0.00820019	0.00323604	0.0126584
cg07143259	0.016909	0.00880179	0.0572628
cg07143279	0.000441977	0.00545759	0.935599
cg07143296	0.00117	0.00153815	0.448461
cg07143303	0.00457547	0.00727718	0.530799
cg07143328	0.00320838	0.00376812	0.396334
cg07143331	-0.00235237	0.00392531	0.550195
cg07143360	-0.00202058	0.00452279	0.655915
cg07143384	0.00411129	0.00733197	0.576099
cg07143446	-0.0102642	0.00575264	0.0770899
cg07143451	-0.00225476	0.00414311	0.587372
cg07143462	0.00253091	0.00647217	0.696507
cg07143470	-0.0185766	0.0144389	0.200898
cg07143479	0.00192	0.00374579	0.609259
cg07143525	0.00141528	0.00130926	0.28203
cg07143559	-0.00717158	0.00444732	0.109654
cg07143586	0.00210663	0.00515579	0.683617
cg07143605	0.000836578	0.0110526	0.9398
cg07143609	0.00282769	0.00326595	0.388446
cg07143623	0.000487029	0.00496098	0.921971
cg07143635	0.000464413	0.00536363	0.931156
cg07143715	0.00459853	0.00383044	0.23247
cg07143720	0.00806616	0.0102735	0.434027
cg07143725	-0.00369688	0.00426904	0.388356
cg07143733	0.00230532	0.0107215	0.830144
cg07143805	0.00346928	0.00422367	0.413169
cg07143815	0.0045798	0.00676485	0.499803
cg07143817	-1.25585e-05	0.0014008	0.992863
cg07143841	0.00736062	0.0118728	0.536547
cg07143863	0.000682263	0.0058116	0.906756
cg07143878	-0.00205842	0.00361383	0.570092
cg07143898	0.00056362	0.00123928	0.650135
cg07143919	0.00802811	0.00729588	0.273534
cg07143940	0.000117659	0.00820289	0.988581
cg07143957	0.000131396	0.00129055	0.919087
cg07144026	0.00154712	0.00472514	0.74396
cg07144032	0.00404275	0.00758257	0.594976
cg07144104	0.000779602	0.0052874	0.883046
cg07144110	0.0160359	0.00656111	0.016082
cg07144162	0.000618213	0.00149191	0.67939
cg07144177	-0.0353933	0.0500771	0.481173
cg07144296	-0.000175473	0.00729922	0.980863
cg07144297	-0.0022976	0.00239648	0.339755
cg07144300	0.0114089	0.00891505	0.203285
cg07144318	-0.0019888	0.00224648	0.377893
cg07144328	-0.00109047	0.00325007	0.73786
cg07144360	0.00357327	0.00720118	0.620722
cg07144368	-0.00348708	0.00402273	0.387881
cg07144408	-0.00111138	0.00361099	0.758823
cg07144418	0.00414085	0.0074916	0.581548
cg07144560	-0.00589837	0.00772392	0.446682
cg07144591	-0.0071619	0.00525582	0.175723
cg07144689	-0.000258508	0.00393332	0.947716
cg07144713	0.00795298	0.00718534	0.270737
cg07144715	0.0111204	0.00814261	0.174767
cg07144720	0.00219408	0.00647838	0.735487
cg07144725	0.00901569	0.00488151	0.0674005
cg07144730	-0.000815073	0.00269534	0.762907
cg07144755	-0.00387256	0.00504968	0.44476
cg07144820	0.00236537	0.00557865	0.672375
cg07144977	0.00841482	0.00769286	0.276369
cg07144984	0.0118243	0.00732757	0.109413
cg07145038	0.00229747	0.00282799	0.418283
cg07145061	-0.00475691	0.0035653	0.184837
cg07145154	-0.00305126	0.00712594	0.669335
cg07145198	-0.0179821	0.0360749	0.619133
cg07145234	0.0193606	0.0578236	0.738386
cg07145255	0.000959924	0.00139723	0.49349
cg07145271	0.0016836	0.0042941	0.695749
cg07145284	-0.00398466	0.00617302	0.519926
cg07145335	-0.0015861	0.005029	0.753052
cg07145354	0.0061274	0.00735987	0.406875
cg07145366	-0.000197534	0.00126888	0.876569
cg07145449	0.00256422	0.00616412	0.678213
cg07145520	-0.00568708	0.00382314	0.139682
cg07145531	0.00026622	0.00286301	0.926081
cg07145598	0.00969801	0.0107645	0.369561
cg07145664	-0.00596392	0.00718949	0.408567
cg07145683	8.35655e-06	0.00375913	0.99823
cg07145709	0.00702728	0.0104152	0.50125
cg07145744	0.00719944	0.00634289	0.258782
cg07145783	0.00146391	0.00667683	0.826853
cg07145834	0.0108432	0.0105101	0.304441
cg07145843	0.000933677	0.00175565	0.595908
cg07145899	-0.00204179	0.00535606	0.703768
cg07145921	0.000186612	0.00853279	0.982591
cg07145930	-0.000624042	0.00193303	0.747426
cg07145942	-0.00347161	0.0048595	0.476469
cg07145963	-0.000431542	0.00376905	0.909049
cg07145979	0.00898457	0.0159887	0.575284
cg07145988	-0.0108564	0.010584	0.307227
cg07145995	-0.00124971	0.00664657	0.851198
cg07146073	0.0123998	0.00733187	0.0935748
cg07146079	-0.00071451	0.000795346	0.370919
cg07146103	0.00148715	0.00315218	0.637999
cg07146104	-0.0115816	0.00790878	0.145887
cg07146187	0.00351748	0.00589856	0.552159
cg07146231	0.00413229	0.00305547	0.178964
cg07146298	-0.00528238	0.00587327	0.370373
cg07146321	0.0125339	0.0440598	0.776572
cg07146354	0.000268699	0.00132822	0.840049
cg07146380	-0.00337206	0.00544344	0.536864
cg07146383	-0.0041263	0.00549524	0.454296
cg07146395	-0.0125666	0.00909368	0.169751
cg07146435	0.00764375	0.00422986	0.0734325
cg07146507	-0.00334711	0.00557066	0.549156
cg07146524	-0.00286678	0.00517659	0.580822
cg07146531	-0.007975	0.00580908	0.172541
cg07146558	-0.000532834	0.00322472	0.869057
cg07146567	0.00248795	0.00413178	0.548292
cg07146578	-0.000525098	0.00113887	0.645642
cg07146610	-0.00363621	0.00944214	0.700891
cg07146718	-0.0123531	0.00822131	0.135765
cg07146723	-0.00275288	0.0018487	0.139274
cg07146734	-0.00487254	0.00507348	0.338925
cg07146749	-0.00175887	0.00308959	0.570301
cg07146773	-0.00539902	0.0039164	0.170775
cg07146799	0.00199901	0.00884778	0.821665
cg07146854	0.00883253	0.00497324	0.0784465
cg07146912	-0.00530727	0.011158	0.635251
cg07146923	0.00389802	0.0105057	0.71131
cg07146974	-0.00427199	0.00294884	0.150215
cg07146981	-0.00530739	0.00517699	0.307484
cg07147033	-0.000765534	0.00292983	0.794349
cg07147063	0.00105445	0.00183773	0.567269
cg07147130	0.00727344	0.00517292	0.162474
cg07147160	-0.0054109	0.00375474	0.15235
cg07147204	0.00837835	0.0394369	0.832142
cg07147218	0.00158158	0.000971104	0.106199
cg07147234	-0.00174838	0.00166301	0.295368
cg07147272	0.00252679	0.00474317	0.595282
cg07147350	-0.00294837	0.00659689	0.655786
cg07147358	-0.00109208	0.00119766	0.36381
cg07147364	0.00291518	0.00370433	0.432965
cg07147383	0.00101701	0.00338011	0.764062
cg07147409	0.00723194	0.00655195	0.272052
cg07147414	0.00598772	0.00627116	0.341734
cg07147421	-0.0149439	0.00716203	0.0391984
cg07147443	0.00358855	0.0027862	0.20041
cg07147475	0.00202073	0.0047412	0.670775
cg07147482	0.000872562	0.00107079	0.41687
cg07147489	0.000525916	0.00822052	0.949103
cg07147520	-0.000358142	0.0100774	0.971713
cg07147542	0.00451189	0.00329968	0.174247
cg07147544	0.000134982	0.00312994	0.965678
cg07147573	7.23925e-05	0.00301353	0.980877
cg07147599	0.00104983	0.00129522	0.41935
cg07147614	0.00152826	0.00447353	0.733276
cg07147709	-0.000216379	0.00675753	0.974513
cg07147720	-0.00111434	0.00107044	0.300113
cg07147748	0.00952889	0.00505102	0.0618137
cg07147846	-0.00264855	0.00372448	0.478488
cg07147863	0.00075927	0.0018633	0.684428
cg07147923	-0.000287074	0.00317486	0.928114
cg07147958	0.00441205	0.00681016	0.518399
cg07147973	0.00137332	0.00389723	0.725213
cg07147989	-0.00509945	0.011462	0.657251
cg07148024	0.0368983	0.0128276	0.00481557
cg07148025	0.0112766	0.0121081	0.353689
cg07148032	-0.000480083	0.00364321	0.895399
cg07148038	-0.00610056	0.00842902	0.470724
cg07148051	0.000534259	0.00410849	0.89677
cg07148130	0.0093062	0.00595781	0.121105
cg07148139	-0.00183947	0.00182253	0.315009
cg07148145	0.000975673	0.00710163	0.890971
cg07148163	0.000314072	0.00261859	0.904746
cg07148167	-0.000624586	0.00220816	0.777811
cg07148207	0.00300042	0.00467081	0.521942
cg07148241	-0.00238412	0.00368443	0.518904
cg07148304	-0.00024107	0.00192636	0.900635
cg07148318	-0.000603281	0.00489084	0.902052
cg07148325	-0.000595535	0.00110182	0.589924
cg07148341	-0.00551121	0.00654825	0.401788
cg07148368	0.00300472	0.00396253	0.449874
cg07148370	0.000976991	0.00415034	0.814328
cg07148407	-0.0024762	0.00862596	0.774594
cg07148452	0.00180458	0.00401375	0.653868
cg07148458	-0.00539216	0.00359217	0.136147
cg07148459	-0.00211064	0.00518211	0.684569
cg07148467	-0.00376542	0.00389338	0.33556
cg07148522	-0.001289	0.0046786	0.783432
cg07148535	0.00105406	0.00111823	0.347907
cg07148591	0.00830875	0.00824085	0.315513
cg07148634	-0.0100543	0.0087804	0.254613
cg07148645	0.000548135	0.00186609	0.769505
cg07148651	0.00377693	0.00343244	0.273533
cg07148655	-0.0147182	0.0215462	0.495955
cg07148691	0.000788279	0.0029217	0.78781
cg07148716	-0.00211051	0.00268684	0.433819
cg07148743	-0.00266645	0.00673484	0.692918
cg07148744	-0.00244549	0.00292512	0.404917
cg07148752	0.000938266	0.00130398	0.473308
cg07148753	0.00622621	0.00611625	0.310883
cg07148760	-0.00478599	0.00554531	0.389944
cg07148818	0.00188585	0.00151358	0.21538
cg07148873	-0.000186069	0.00482323	0.969296
cg07148879	-0.00682918	0.00578459	0.24027
cg07148896	-0.00192319	0.00322362	0.551983
cg07148914	-0.000372053	0.000971815	0.702561
cg07148919	0.00675936	0.00371236	0.0713112
cg07148968	0.00435952	0.00500708	0.385796
cg07149011	0.002809	0.00372068	0.451852
cg07149017	0.00248372	0.00529782	0.64011
cg07149021	0.00265857	0.00424015	0.531936
cg07149022	0.0168613	0.00627108	0.0082679
cg07149030	0.00375759	0.00297094	0.208575
cg07149033	-0.00167974	0.00429896	0.696737
cg07149048	0.00402516	0.00702879	0.568017
cg07149083	-0.0218985	0.0625583	0.726959
cg07149112	0.000888972	0.00356168	0.803359
cg07149121	-0.0103481	0.0074179	0.165772
cg07149133	-0.00330734	0.00513415	0.520772
cg07149175	0.000451384	0.00880248	0.959194
cg07149179	-0.000221124	0.00509045	0.965429
cg07149190	0.0015175	0.00389608	0.69765
cg07149197	0.000100961	0.00120187	0.933203
cg07149209	-0.00130108	0.00368169	0.724459
cg07149267	0.0269867	0.0111837	0.0174425
cg07149295	-0.00342366	0.00298106	0.253222
cg07149296	-0.00324215	0.00319464	0.312354
cg07149347	-0.00789799	0.0130419	0.546016
cg07149459	0.00262977	0.00396014	0.508017
cg07149474	-0.000128383	0.00389924	0.973793
cg07149535	0.00502847	0.0136433	0.713147
cg07149609	-0.000598514	0.00404359	0.882597
cg07149639	0.00532725	0.00484243	0.27364
cg07149641	0.00215627	0.00393539	0.584839
cg07149772	0.00116623	0.00201959	0.564789
cg07149785	0.000742495	0.00140554	0.598362
cg07149801	-0.0013604	0.00434746	0.754925
cg07149804	0.000327075	0.00262931	0.901225
cg07149809	-0.00708665	0.0127437	0.579258
cg07149842	0.00190722	0.0106372	0.858028
cg07149844	0.00178866	0.00355552	0.615905
cg07149862	-0.00170764	0.00254052	0.502865
cg07149935	-0.00357533	0.00416313	0.392281
cg07149948	0.00112902	0.0052656	0.830614
cg07149971	-0.000683336	0.00307182	0.824366
cg07149984	0.00115662	0.0060792	0.849452
cg07149992	-0.00246974	0.00312282	0.430692
cg07150021	-0.00348206	0.00745489	0.641347
cg07150036	-0.00103047	0.00617705	0.86781
cg07150038	-0.000841685	0.00468105	0.857629
cg07150045	-0.000483294	0.00130003	0.710777
cg07150049	-0.00391887	0.00313389	0.21373
cg07150062	-0.00965277	0.0128314	0.453461
cg07150081	-0.000146237	0.00400813	0.970961
cg07150093	0.00745276	0.00327365	0.0247109
cg07150145	0.00047091	0.00376775	0.90076
cg07150165	0.00427145	0.00463656	0.358898
cg07150166	0.000333157	0.00240677	0.890153
cg07150187	0.00375833	0.00313916	0.233741
cg07150255	0.00166428	0.00539298	0.758198
cg07150290	0.00389592	0.00619258	0.530547
cg07150293	-0.00842257	0.00619829	0.176923
cg07150314	0.00124172	0.00107367	0.24993
cg07150342	-0.00557258	0.00933889	0.551907
cg07150363	-0.00414709	0.00405792	0.308995
cg07150387	0.00239438	0.00493877	0.628756
cg07150398	0.000282362	0.00291048	0.922887
cg07150404	-0.00309958	0.00188991	0.103797
cg07150419	0.00331429	0.00746913	0.658092
cg07150430	-0.00134387	0.00264304	0.612133
cg07150441	-0.00575534	0.00319373	0.0742231
cg07150445	-0.00156554	0.00130771	0.233769
cg07150473	-1.84683e-05	0.00346462	0.995756
cg07150506	-0.00013649	0.00105813	0.897595
cg07150538	0.00125447	0.00101152	0.2175
cg07150560	0.00326782	0.00350381	0.353007
cg07150585	0.00496815	0.00449658	0.271583
cg07150629	0.000425118	0.00081549	0.603184
cg07150680	-0.00924669	0.00712062	0.196756
cg07150714	-6.99918e-06	0.00565782	0.999015
cg07150719	-0.00181708	0.0091916	0.843647
cg07150772	0.0007107	0.00181006	0.695333
cg07150830	0.00709271	0.00438267	0.108399
cg07150832	-0.00547458	0.00438965	0.214942
cg07150848	-0.0170668	0.0078238	0.0312443
cg07150862	-0.00133156	0.00178695	0.457736
cg07150866	0.00770612	0.00428085	0.0745307
cg07150874	0.00226827	0.00523756	0.665792
cg07150884	0.001074	0.00294938	0.716436
cg07150906	-0.000539488	0.00750083	0.942791
cg07150925	-0.000758042	0.00151118	0.616917
cg07150972	0.00711895	0.00331116	0.0337072
cg07151047	0.00201132	0.00616089	0.744682
cg07151059	-0.000212527	0.0114974	0.985285
cg07151089	-0.0021577	0.00150048	0.15322
cg07151117	-0.00159525	0.00884187	0.857149
cg07151138	-0.00313558	0.00561371	0.577579
cg07151155	0.00469605	0.00690198	0.497661
cg07151160	0.00337595	0.00437482	0.44193
cg07151190	0.00171953	0.00317229	0.588863
cg07151194	-0.00567142	0.00297433	0.0591103
cg07151197	-0.00161017	0.00419869	0.702081
cg07151236	0.00214305	0.0046583	0.646372
cg07151361	-0.000590014	0.003368	0.861253
cg07151380	-0.000504929	0.00589609	0.931907
cg07151386	0.00185482	0.00526412	0.725236
cg07151399	0.00236428	0.00355067	0.506865
cg07151445	-0.000225592	0.00107497	0.83416
cg07151456	0.00278971	0.0047192	0.555617
cg07151462	-0.00714203	0.00594506	0.232154
cg07151541	0.00016882	0.00335358	0.959941
cg07151560	-0.00156145	0.0035493	0.660835
cg07151565	0.00108653	0.00372949	0.771334
cg07151572	0.00769643	0.00506972	0.131802
cg07151594	-0.00265171	0.00543628	0.626658
cg07151596	-0.00609153	0.0105729	0.565673
cg07151628	0.00036442	0.00365527	0.920763
cg07151644	-0.00688907	0.00882898	0.436872
cg07151649	-0.00131672	0.00323529	0.684794
cg07151670	-0.00631112	0.00422827	0.138354
cg07151737	0.000620271	0.00420835	0.883089
cg07151747	-0.00113553	0.00370878	0.76004
cg07151748	-0.00968802	0.00793364	0.2246
cg07151830	-0.00247047	0.00313893	0.432919
cg07151865	-0.000716213	0.00827779	0.931206
cg07151897	-0.0013611	0.00134492	0.313705
cg07151902	0.00455295	0.00916274	0.620234
cg07151922	0.000244505	0.00489912	0.960285
cg07151929	-0.00479446	0.00410642	0.245467
cg07151966	-0.00260208	0.00345289	0.452674
cg07151973	0.00152867	0.00633818	0.809853
cg07151979	0.00455696	0.00447162	0.310358
cg07152001	0.00558765	0.00252563	0.0289697
cg07152024	-0.00242129	0.00316484	0.445846
cg07152070	-0.00419446	0.00538839	0.43796
cg07152098	-0.000643454	0.00154189	0.677246
cg07152120	0.00460172	0.00558218	0.411488
cg07152196	-0.000283265	0.00194165	0.884271
cg07152199	-0.00378516	0.00459477	0.411806
cg07152216	0.0140863	0.0049787	0.00552943
cg07152240	-0.0030491	0.00340781	0.372846
cg07152259	-0.00303024	0.00138166	0.0303604
cg07152342	0.00520767	0.00474578	0.274851
cg07152355	-0.00155743	0.00418285	0.710346
cg07152379	0.00518042	0.00637745	0.418341
cg07152391	-0.00061456	0.00410678	0.881314
cg07152429	0.000134008	0.0143125	0.992546
cg07152487	-0.00504301	0.00330491	0.12985
cg07152520	0.000815765	0.00304293	0.789127
cg07152549	0.00368069	0.00252363	0.147503
cg07152582	-0.00279439	0.00727609	0.701668
cg07152591	0.000859835	0.00162078	0.59681
cg07152597	0.00426384	0.00641337	0.507522
cg07152602	0.00212004	0.00783326	0.787161
cg07152605	0.00453029	0.0081142	0.577743
cg07152607	-0.000668394	0.00355362	0.851148
cg07152728	-0.0028791	0.00381179	0.451646
cg07152755	-0.000291429	0.00378683	0.938794
cg07152778	0.00126814	0.00335016	0.705753
cg07152812	-0.00194106	0.0132742	0.884004
cg07152817	0.00135295	0.0086373	0.87581
cg07152828	0.00476457	0.0070087	0.498029
cg07152837	-0.00212956	0.00397177	0.592902
cg07152846	0.00196076	0.00407177	0.631065
cg07152869	0.000718071	0.0373027	0.984676
cg07152925	-0.00288868	0.00444817	0.517405
cg07152939	0.00163434	0.00462948	0.724731
cg07153023	-0.00598235	0.0087439	0.495278
cg07153053	0.00849056	0.00716287	0.238385
cg07153081	-0.000492465	0.0074096	0.947128
cg07153098	-0.00273671	0.00428606	0.524442
cg07153123	-8.92515e-05	0.00341183	0.979177
cg07153150	-0.00447764	0.00428472	0.298261
cg07153168	-0.00259828	0.00459213	0.572654
cg07153180	0.000400939	0.00258692	0.87711
cg07153190	-0.00891761	0.00786955	0.259559
cg07153191	0.000502135	0.00754213	0.947037
cg07153207	0.000561386	0.00814073	0.945144
cg07153353	0.000137662	0.00112621	0.902932
cg07153419	0.00471924	0.00476868	0.324487
cg07153421	-0.00302946	0.00443311	0.495783
cg07153426	0.00282451	0.00321896	0.382114
cg07153441	-0.0063757	0.00777652	0.414034
cg07153501	0.00201606	0.00165833	0.226649
cg07153511	0.00765681	0.00388054	0.0509442
cg07153582	-0.000542918	0.000866865	0.532392
cg07153588	-0.00183553	0.00493604	0.710698
cg07153665	-0.00271151	0.00515858	0.600184
cg07153694	-0.00264423	0.00150931	0.0825191
cg07153708	0.00303779	0.00273689	0.269401
cg07153724	-0.0086443	0.00917446	0.348111
cg07153757	-0.00113112	0.00591013	0.848569
cg07153772	-0.00105844	0.00137767	0.443933
cg07153802	-0.00279117	0.00523126	0.594706
cg07153826	-0.00353124	0.00307262	0.252897
cg07153867	-0.00257378	0.00665016	0.699472
cg07153868	-0.00153368	0.00639931	0.811029
cg07153921	-9.35519e-07	0.00380285	0.999804
cg07153922	-0.00169967	0.000862934	0.0513479
cg07153944	-0.00434012	0.00835468	0.604448
cg07153965	0.00192332	0.00610029	0.753133
cg07153966	0.000159568	0.00207686	0.938895
cg07153972	-0.0045968	0.00280856	0.104498
cg07153978	-0.00750408	0.00518056	0.150269
cg07153995	0.0097146	0.00482397	0.0464256
cg07154016	0.0189251	0.00764724	0.0148313
cg07154063	-0.00885903	0.00646108	0.173073
cg07154120	0.00410691	0.00336184	0.224415
cg07154196	-0.000607108	0.00188041	0.747404
cg07154223	-0.0039126	0.00611703	0.523723
cg07154254	-0.000246073	0.00365798	0.946486
cg07154304	0.000761443	0.00440173	0.862974
cg07154309	-0.00698878	0.00820893	0.396385
cg07154356	-0.0055585	0.00367	0.132696
cg07154414	-0.00490954	0.0106	0.644147
cg07154430	-0.00216658	0.00256636	0.400345
cg07154475	0.00335811	0.00433305	0.439973
cg07154517	0.00844687	0.00411649	0.0425053
cg07154524	0.000334601	0.00456992	0.941763
cg07154671	-0.00667273	0.00553241	0.230314
cg07154676	-0.0195182	0.0096468	0.0454256
cg07154754	0.00271253	0.00176186	0.126484
cg07154770	0.00360781	0.00521041	0.490104
cg07154771	-0.00194604	0.00172822	0.262558
cg07154840	0.00248943	0.0040629	0.541302
cg07154858	-0.00175772	0.00369812	0.635498
cg07154861	0.00168201	0.000946242	0.0781884
cg07154921	-0.000994428	0.00167454	0.55381
cg07154931	3.30483e-05	0.00118393	0.97778
cg07154944	-0.00525786	0.00695494	0.451243
cg07154950	0.00494424	0.00469662	0.294734
cg07154954	-0.000897267	0.00108373	0.409463
cg07154956	-0.000304395	0.00207191	0.883463
cg07154958	0.00316819	0.00142603	0.0283153
cg07155013	0.00571672	0.00854556	0.504892
cg07155014	0.000501765	0.00315931	0.874096
cg07155094	-0.000158971	0.0114496	0.988947
cg07155151	0.000190919	0.00342801	0.955685
cg07155211	0.000159519	0.00225716	0.943784
cg07155243	-0.00281079	0.00682299	0.681157
cg07155258	-0.00126827	0.00595804	0.831818
cg07155303	-0.0131761	0.00696925	0.0612622
cg07155314	0.000156018	0.00400141	0.968967
cg07155318	0.00236831	0.012504	0.850119
cg07155331	-3.81175e-05	0.010951	0.997229
cg07155336	0.000128047	0.00224419	0.954601
cg07155381	-0.00278066	0.00510801	0.587267
cg07155422	0.00346553	0.00441555	0.434201
cg07155427	0.00846495	0.00725469	0.24576
cg07155439	-0.0075735	0.00498864	0.131794
cg07155453	0.00112918	0.00100077	0.2616
cg07155478	0.00258951	0.00443955	0.560876
cg07155495	-0.00334414	0.00724114	0.645103
cg07155664	-0.00136161	0.00155157	0.382057
cg07155724	-0.00465129	0.00450802	0.304397
cg07155846	-0.00527548	0.00395902	0.185394
cg07156006	-0.00403698	0.00372688	0.281044
cg07156029	-0.00540393	0.00362055	0.138362
cg07156115	0.0030175	0.00575997	0.601401
cg07156138	0.00565271	0.00381616	0.141347
cg07156182	-0.0023212	0.00249743	0.354662
cg07156219	-0.000499572	0.000938806	0.595686
cg07156238	-0.00918021	0.00967029	0.344501
cg07156249	0.00157083	0.00343749	0.648578
cg07156273	0.00385328	0.0043055	0.372724
cg07156296	-0.000542528	0.00165955	0.744344
cg07156299	0.000493292	0.00349337	0.887959
cg07156336	0.000279566	0.00501686	0.95566
cg07156389	-0.000760928	0.00334336	0.820377
cg07156394	0.000406975	0.00327668	0.901377
cg07156424	-5.30356e-05	0.000973019	0.956629
cg07156434	0.0044001	0.00625895	0.483509
cg07156484	-0.00540471	0.00405344	0.185118
cg07156513	0.0644482	0.0245242	0.00979477
cg07156557	0.000173257	0.00661661	0.979156
cg07156636	-0.000459496	0.00378995	0.903718
cg07156669	0.00379495	0.00289199	0.192126
cg07156733	0.00592462	0.00325135	0.0710925
cg07156742	-0.0230108	0.0222787	0.303894
cg07156814	0.00113436	0.00285187	0.691563
cg07156820	0.00217902	0.0050292	0.665649
cg07156824	0.0081471	0.00409438	0.0490469
cg07156839	-0.00926143	0.0233435	0.69231
cg07156844	0.000170827	0.000971935	0.8608
cg07156876	0.00112079	0.00324911	0.730775
cg07156877	0.0100141	0.00899339	0.267879
cg07156929	0.000315541	0.00261185	0.904057
cg07156959	0.000512238	0.00175225	0.770574
cg07156990	0.00498038	0.00425739	0.244557
cg07157016	0.000120859	0.00557416	0.98274
cg07157025	0.00175105	0.00149922	0.245297
cg07157030	0.0139172	0.00805597	0.0868228
cg07157058	0.00155115	0.00138539	0.265259
cg07157107	-0.00372459	0.00724794	0.608346
cg07157117	0.00295233	0.00357603	0.410793
cg07157169	-0.0124815	0.00817344	0.129561
cg07157178	0.0021828	0.00344286	0.527369
cg07157183	-0.00205572	0.00129816	0.116113
cg07157230	0.00360746	0.00353718	0.309988
cg07157248	-0.020828	0.00959908	0.0321356
cg07157333	0.00216601	0.00443264	0.626045
cg07157398	0.00161236	0.00304254	0.597204
cg07157430	0.00692784	0.00359971	0.056822
cg07157506	-0.000727603	0.00119962	0.545392
cg07157571	0.000375872	0.00124043	0.762438
cg07157614	0.00182454	0.00394495	0.644619
cg07157700	-0.00465316	0.00784149	0.554108
cg07157757	-0.00179349	0.00948296	0.850335
cg07157825	-0.000790622	0.000987509	0.425045
cg07157830	-0.001026	0.00280397	0.715123
cg07157834	-0.0347099	0.0351604	0.325678
cg07157893	-0.000872146	0.00365599	0.811888
cg07157902	0.000206397	0.00369982	0.955612
cg07157951	-0.0125513	0.00863649	0.148939
cg07157959	-0.00616624	0.00924515	0.506163
cg07158040	-0.0048448	0.0063661	0.448238
cg07158055	-0.00294615	0.00397649	0.46031
cg07158065	0.00221463	0.00446632	0.62097
cg07158132	0.00256436	0.00570989	0.654221
cg07158135	-0.00566752	0.00494176	0.253883
cg07158163	0.000747978	0.00371288	0.840708
cg07158230	-0.00204718	0.00735512	0.781269
cg07158237	0.0137794	0.0171755	0.424097
cg07158246	-0.000789413	0.00183336	0.6676
cg07158312	0.00125678	0.00157406	0.42631
cg07158318	-0.00347649	0.00405672	0.393291
cg07158320	0.0199424	0.0158334	0.210462
cg07158339	-0.0131162	0.00740807	0.0793588
cg07158371	0.00039095	0.00552421	0.943707
cg07158378	0.000459255	0.00377585	0.903411
cg07158393	0.00138079	0.00424459	0.745556
cg07158402	0.00155181	0.00588201	0.792401
cg07158415	-0.00168694	0.00448351	0.70744
cg07158473	0.00900459	0.00536325	0.0959512
cg07158495	-0.00743602	0.00881514	0.400719
cg07158503	-0.000685464	0.0274973	0.980156
cg07158505	0.00195265	0.00395688	0.622639
cg07158528	-0.000551075	0.0011873	0.643448
cg07158530	-0.000355706	0.0090268	0.968637
cg07158541	0.000541524	0.00344507	0.87538
cg07158554	-0.00331221	0.00334003	0.323496
cg07158596	0.00168099	0.00157887	0.289311
cg07158658	-0.00160726	0.00331714	0.628953
cg07158701	-0.00163733	0.000971533	0.094714
cg07158747	-0.00554352	0.00477684	0.248313
cg07158797	0.000993346	0.00168065	0.555679
cg07158808	-0.0018426	0.00595636	0.75763
cg07158816	-0.00365713	0.00642402	0.5703
cg07158881	-0.00655024	0.00426634	0.127523
cg07158903	-0.00266956	0.00423194	0.529448
cg07158939	0.00347164	0.0115442	0.764182
cg07158961	0.000176672	0.00410129	0.965717
cg07158991	-0.000201624	0.00839938	0.980892
cg07159023	-0.0131823	0.00927393	0.157969
cg07159031	-0.00102492	0.00444472	0.818052
cg07159067	0.0270007	0.0116833	0.0226602
cg07159094	-0.0114418	0.0121562	0.348612
cg07159102	-0.0037828	0.00324161	0.245709
cg07159114	0.00123134	0.00872049	0.887965
cg07159124	-0.00187282	0.0065531	0.775566
cg07159131	-3.53665e-05	0.00483642	0.994179
cg07159228	0.00380165	0.00339001	0.264504
cg07159230	-0.000572183	0.00414359	0.890418
cg07159275	0.0030894	0.0036141	0.394477
cg07159286	0.00619025	0.00589689	0.296094
cg07159397	0.00400232	0.00413856	0.335587
cg07159416	-0.0101721	0.0130294	0.436623
cg07159469	0.0006297	0.00151101	0.677665
cg07159486	-0.000648318	0.0037022	0.861304
cg07159518	-0.00818231	0.00469904	0.0843818
cg07159534	0.00329016	0.00434798	0.450813
cg07159587	0.00813744	0.00391594	0.0399917
cg07159673	-0.0021709	0.00225216	0.337163
cg07159686	-0.00501773	0.00421307	0.236175
cg07159712	0.00943305	0.00367901	0.011671
cg07159727	0.00187725	0.00531125	0.724417
cg07159757	0.00221077	0.00148709	0.139919
cg07159758	0.00390731	0.00454786	0.39209
cg07159772	-0.00946942	0.00733253	0.199215
cg07159778	0.00139147	0.00346163	0.688472
cg07159802	-0.00259071	0.00331771	0.436524
cg07159847	-0.00130333	0.00390813	0.739386
cg07159849	-0.00341293	0.00507209	0.502406
cg07159858	0.00108843	0.00193656	0.575208
cg07159951	0.00431349	0.0047266	0.363413
cg07159958	-0.00219961	0.00165549	0.186654
cg07159961	0.00119611	0.00256053	0.641313
cg07160014	-0.00489842	0.0051657	0.34504
cg07160029	-0.00356211	0.00861867	0.680176
cg07160033	0.00215801	0.00263028	0.413703
cg07160044	-0.00652513	0.00444081	0.14454
cg07160118	0.00383756	0.0027196	0.160995
cg07160163	-0.00196705	0.00207308	0.344737
cg07160165	-0.000686525	0.00353534	0.846379
cg07160246	-0.00631343	0.00526016	0.232581
cg07160277	-0.000924311	0.000835078	0.270728
cg07160278	0.000219756	0.00260524	0.932928
cg07160353	-0.00533746	0.0027993	0.0591199
cg07160402	0.0102371	0.00717329	0.156329
cg07160420	-0.00250917	0.00571169	0.661287
cg07160485	-0.000205055	0.00297987	0.945261
cg07160510	-0.0114065	0.0094556	0.230237
cg07160540	-0.00435197	0.00347237	0.212702
cg07160547	0.00311743	0.00285956	0.277975
cg07160574	-0.000460729	0.00141314	0.745008
cg07160589	-0.00153605	0.00242935	0.528485
cg07160602	0.000987788	0.00507671	0.84608
cg07160665	0.00244369	0.00225887	0.281655
cg07160746	-0.000269477	0.00540815	0.960348
cg07160748	-0.00202217	0.00602781	0.737895
cg07160763	0.00419084	0.00344963	0.226972
cg07160783	-0.00611178	0.00405191	0.134275
cg07160788	-0.0111824	0.0076619	0.147232
cg07160793	0.0104048	0.00874363	0.236567
cg07160800	0.000326628	0.00109391	0.765807
cg07160864	-0.00911	0.00723639	0.210679
cg07160871	-0.00449147	0.00482799	0.354218
cg07160932	-0.00156253	0.00768032	0.839156
cg07160937	0.0023517	0.00162313	0.150169
cg07160992	-0.00869528	0.00727056	0.234239
cg07161024	0.00609819	0.0070155	0.386572
cg07161061	0.00632452	0.00375018	0.0944912
cg07161062	-0.000669911	0.00378938	0.859995
cg07161067	0.025664	0.0215175	0.235507
cg07161071	0.00201059	0.00135516	0.140709
cg07161162	0.00105656	0.00560379	0.850791
cg07161166	0.00192723	0.00106825	0.0739043
cg07161172	0.00244308	0.00129031	0.060884
cg07161173	0.000147783	0.00641539	0.981663
cg07161179	0.00353205	0.00833109	0.672408
cg07161181	-0.00135757	0.005418	0.802608
cg07161239	0.000538455	0.000981674	0.584436
cg07161242	-0.0106816	0.00481183	0.0284429
cg07161263	-0.010064	0.006605	0.130405
cg07161341	0.00138743	0.0034848	0.691286
cg07161369	-0.0148199	0.0132946	0.267351
cg07161381	-0.00218748	0.00563105	0.698407
cg07161388	-0.00559679	0.00299949	0.0646697
cg07161395	-0.00506717	0.0048076	0.294155
cg07161397	-0.0028409	0.0025689	0.271147
cg07161519	-0.00491533	0.00456512	0.283922
cg07161523	0.00162226	0.00947217	0.864324
cg07161588	0.000409637	0.00427793	0.923886
cg07161603	0.0027681	0.00949763	0.771245
cg07161615	-0.000947701	0.001436	0.510636
cg07161625	0.00354373	0.00352749	0.317254
cg07161632	-0.00799206	0.00789753	0.313734
cg07161642	0.00950931	0.00915246	0.301047
cg07161721	0.00111193	0.00131113	0.39821
cg07161770	-0.0149175	0.00996598	0.137248
cg07161784	-0.000398688	0.0031035	0.898012
cg07161822	0.000754856	0.00562207	0.893433
cg07161827	0.00218523	0.00778226	0.779384
cg07161847	-0.00161299	0.00597727	0.787769
cg07161848	-0.00647611	0.0120623	0.592411
cg07161872	-0.00126445	0.00157475	0.423703
cg07161888	-0.000128896	0.003815	0.973108
cg07161953	0.00517973	0.00393139	0.19035
cg07161968	-0.00150164	0.00512372	0.770007
cg07161993	-0.00133487	0.00307214	0.664756
cg07162000	-0.0123604	0.0129199	0.340783
cg07162011	0.000418273	0.00284115	0.883223
cg07162060	0.00337973	0.00235873	0.154684
cg07162085	-0.00572735	0.00750199	0.446804
cg07162124	0.00151578	0.00574058	0.79223
cg07162154	-0.00604445	0.00305859	0.0505883
cg07162162	-0.00819907	0.00899608	0.36404
cg07162198	-0.00263292	0.00490839	0.592738
cg07162210	0.00376723	0.00376611	0.319323
cg07162250	0.00609219	0.0061914	0.327248
cg07162257	0.00167544	0.00264441	0.527647
cg07162264	0.000558875	0.00478219	0.907176
cg07162320	0.00941841	0.0110463	0.395682
cg07162413	0.000673669	0.00332605	0.83986
cg07162498	-0.00199209	0.00264172	0.45238
cg07162537	-0.00918695	0.00756731	0.22729
cg07162551	0.000979458	0.00365023	0.788941
cg07162571	0.00165805	0.0014495	0.255116
cg07162573	0.00232184	0.00708188	0.743632
cg07162608	0.000218337	0.00326527	0.946807
cg07162625	-0.00834519	0.00656652	0.206408
cg07162647	0.0045831	0.00271527	0.0942133
cg07162665	-0.00196836	0.00170172	0.249861
cg07162692	-0.00960008	0.00376504	0.0121303
cg07162699	-0.00460616	0.00451716	0.310067
cg07162700	0.00712743	0.00641262	0.268747
cg07162704	0.00607284	0.0052415	0.24908
cg07162727	0.00120537	0.00317385	0.704826
cg07162735	-0.00106461	0.00120404	0.378486
cg07162768	-0.0123002	0.00966238	0.205655
cg07162801	-0.00119653	0.00374445	0.749907
cg07162820	0.00296277	0.00439518	0.501639
cg07162826	-0.0034433	0.00540966	0.525743
cg07162892	0.0105494	0.00724864	0.148365
cg07162903	0.00170711	0.00507604	0.737268
cg07162905	0.00114814	0.00332349	0.730395
cg07162906	0.00323248	0.00397413	0.417725
cg07162914	-0.00600077	0.00822469	0.467155
cg07162999	0.000419586	0.0036327	0.908254
cg07163011	0.00409319	0.00674205	0.545005
cg07163026	0.00221534	0.00240712	0.359379
cg07163057	0.00653007	0.00985448	0.508916
cg07163089	-0.0043387	0.00638275	0.498063
cg07163168	-0.0105128	0.00690653	0.130791
cg07163173	0.0010443	0.00131395	0.428424
cg07163288	-0.00239296	0.00555326	0.667362
cg07163295	-0.00379006	0.00659253	0.566511
cg07163321	-0.00986609	0.00512575	0.0567898
cg07163389	-0.00233434	0.00334889	0.487218
cg07163401	0.000991649	0.00168588	0.557576
cg07163456	0.00383032	0.0054451	0.483239
cg07163475	-0.00414229	0.00699827	0.555109
cg07163531	-0.00655094	0.00391881	0.0973822
cg07163547	0.0040951	0.00394894	0.301964
cg07163559	0.00095509	0.003229	0.767942
cg07163603	-0.000147137	0.00496376	0.976405
cg07163640	0.0038668	0.00477693	0.419959
cg07163666	0.00354249	0.00520911	0.497873
cg07163668	-0.00160824	0.00292288	0.583261
cg07163687	-0.00382084	0.00581977	0.512831
cg07163719	0.000126575	0.00449059	0.977563
cg07163735	0.00103744	0.00216612	0.632916
cg07163745	0.00857553	0.00644331	0.185918
cg07163839	0.00120195	0.00276482	0.664595
cg07163845	-0.00181494	0.00520423	0.727937
cg07163896	-0.00181689	0.00245713	0.46119
cg07163991	-0.000890771	0.00147463	0.547022
cg07164007	-0.003008	0.00504153	0.551949
cg07164047	-0.00278967	0.00569114	0.624967
cg07164059	0.000502834	0.00121383	0.679481
cg07164065	-0.00183803	0.00449698	0.683521
cg07164125	0.0060348	0.00780117	0.440811
cg07164136	0.00272479	0.00321904	0.399102
cg07164152	-0.00231052	0.00674523	0.732586
cg07164161	-0.030805	0.053798	0.56806
cg07164184	0.00707313	0.00433633	0.105671
cg07164191	0.00873998	0.00549574	0.114582
cg07164201	-0.000526536	0.00316778	0.868287
cg07164211	-0.00515661	0.0067058	0.443525
cg07164224	0.0151191	0.0138643	0.277832
cg07164266	-0.00170293	0.00159616	0.288316
cg07164287	-0.00505696	0.00374923	0.180121
cg07164345	-0.000762156	0.00746159	0.918825
cg07164388	0.00136001	0.00423668	0.748802
cg07164493	-0.000670471	0.00182258	0.713665
cg07164556	-0.010888	0.00713135	0.129634
cg07164567	-0.00206453	0.00714456	0.773141
cg07164571	-0.00709559	0.00554304	0.203159
cg07164581	-0.00116386	0.00221392	0.600136
cg07164600	-0.00244224	0.00272607	0.372236
cg07164606	-0.0119914	0.00887025	0.17914
cg07164630	-0.000324226	0.00271503	0.905157
cg07164631	0.00572422	0.00661166	0.388464
cg07164639	-0.00350429	0.00536857	0.51526
cg07164646	0.00529163	0.00535095	0.324837
cg07164659	8.99475e-05	0.00198176	0.963879
cg07164667	0.00394804	0.00478678	0.411249
cg07164722	0.00355981	0.00399305	0.374571
cg07164724	0.000294151	0.0139304	0.983191
cg07164791	0.0130629	0.00735325	0.0783701
cg07164820	0.00278901	0.00442479	0.529773
cg07164875	0.000957589	0.00273185	0.726601
cg07164911	-0.00181143	0.00172222	0.295155
cg07164912	0.0113481	0.0073477	0.125304
cg07165018	-0.00174814	0.00403396	0.665589
cg07165026	0.00523956	0.0061806	0.398389
cg07165029	-0.00771982	0.00871471	0.377603
cg07165035	-0.0006398	0.00128642	0.619918
cg07165066	0.0106869	0.00555116	0.0567457
cg07165105	0.00675512	0.00548522	0.220711
cg07165115	-0.00138031	0.00581896	0.812928
cg07165120	0.000299397	0.00694358	0.965684
cg07165167	0.00470175	0.00678737	0.489919
cg07165256	0.00958864	0.00610407	0.119036
cg07165260	-0.000400342	0.00231623	0.863088
cg07165278	0.00696005	0.00353846	0.05166
cg07165288	-0.00268679	0.00355498	0.451367
cg07165355	-0.00395992	0.00544349	0.468462
cg07165407	-0.0108741	0.00790534	0.17171
cg07165437	-0.00171114	0.00364121	0.639313
cg07165454	-0.00256074	0.0225986	0.909984
cg07165459	-0.00161613	0.00135046	0.23394
cg07165495	-0.00656051	0.00575822	0.256997
cg07165525	-0.00230285	0.00338085	0.497185
cg07165529	-0.000892816	0.00219873	0.685473
cg07165544	-0.00227799	0.00500458	0.64986
cg07165610	0.00106965	0.00492854	0.828579
cg07165615	-0.000110004	0.00621877	0.985918
cg07165616	-0.000468362	0.00128426	0.716029
cg07165637	0.00122821	0.00392096	0.754679
cg07165715	0.0287794	0.0218244	0.189966
cg07165793	-0.00109847	0.00104568	0.29576
cg07165811	0.000643505	0.00148158	0.664879
cg07165896	0.00023831	0.00326951	0.942025
cg07165916	-0.00630652	0.00630472	0.319328
cg07165969	0.00279638	0.00439496	0.525898
cg07166064	0.00131314	0.00766822	0.864341
cg07166070	-0.002474	0.00524489	0.63806
cg07166084	0.0032273	0.00908832	0.723179
cg07166159	-0.00452006	0.00568332	0.42811
cg07166190	-0.00186569	0.00311846	0.550866
cg07166216	0.000181267	0.00182326	0.920983
cg07166235	-0.00142413	0.00102448	0.167256
cg07166266	-0.00459656	0.00633951	0.469924
cg07166291	0.00705708	0.00979907	0.472915
cg07166360	0.00109067	0.00129542	0.401612
cg07166379	-0.00715604	0.0054334	0.190511
cg07166409	0.00107544	0.00469335	0.819177
cg07166450	0.00880193	0.00464498	0.0606792
cg07166546	-0.00723235	0.00605193	0.234592
cg07166550	0.00516162	0.006962	0.460003
cg07166601	-0.0011119	0.00784635	0.887564
cg07166651	-0.00545835	0.00683464	0.426195
cg07166653	-0.0059969	0.00614563	0.331267
cg07166654	0.00267217	0.00449474	0.553369
cg07166679	0.000895077	0.0014512	0.538628
cg07166703	-0.00812709	0.00370826	0.0304771
cg07166707	0.00150895	0.0059435	0.800052
cg07166735	0.00101378	0.00297862	0.73423
cg07166784	-0.00485502	0.00908658	0.594188
cg07166795	0.00343815	0.00436879	0.432956
cg07166800	0.00318999	0.00171303	0.065196
cg07166874	0.00266194	0.00400201	0.507322
cg07166885	-0.000342083	0.00407008	0.933168
cg07166896	-0.00693826	0.00461418	0.135478
cg07166972	-0.00118341	0.00486423	0.808228
cg07167049	0.00236688	0.00566951	0.67713
cg07167059	-0.0057625	0.00566091	0.310898
cg07167063	0.0109085	0.00755738	0.151692
cg07167114	-0.0075797	0.00497242	0.13024
cg07167122	3.5498e-05	0.00327976	0.991384
cg07167132	-0.00251452	0.00460611	0.586214
cg07167143	0.00491818	0.00363035	0.178226
cg07167168	0.00129624	0.00140857	0.359419
cg07167185	0.00139486	0.00607519	0.818822
cg07167192	0.000426595	0.000961526	0.658141
cg07167308	-0.00130397	0.00139765	0.352844
cg07167324	0.00528215	0.00675583	0.435943
cg07167396	-0.000707783	0.00384583	0.854316
cg07167398	-0.00097151	0.00136391	0.477762
cg07167400	0.00274417	0.00368604	0.458147
cg07167423	-0.00538129	0.00480416	0.265054
cg07167428	0.00219829	0.00476282	0.645298
cg07167493	-0.00334875	0.00503524	0.507378
cg07167507	-0.00211857	0.00512774	0.68028
cg07167554	-0.00487958	0.00763872	0.52426
cg07167608	0.0653057	0.0265103	0.0152834
cg07167619	0.00135815	0.00291606	0.6423
cg07167680	0.020837	0.0111723	0.0647918
cg07167688	-0.00151289	0.00121594	0.216016
cg07167778	0.000769305	0.0032391	0.812698
cg07167827	-0.00355731	0.00675823	0.599674
cg07167860	0.0019528	0.00863993	0.821598
cg07167872	-0.0394914	0.043182	0.362401
cg07167933	-0.000345672	0.00362086	0.924115
cg07167946	-0.00225618	0.0019115	0.240374
cg07167950	-0.00526833	0.00372532	0.160078
cg07167962	0.00314294	0.00231446	0.177206
cg07167994	0.0106791	0.0106043	0.31608
cg07168060	0.00847688	0.00871679	0.332909
cg07168075	-0.00149955	0.00364507	0.681571
cg07168079	-0.00764266	0.00610537	0.213253
cg07168102	-0.00153123	0.00401354	0.703543
cg07168124	-0.00195582	0.00716015	0.785238
cg07168142	0.017423	0.0137355	0.207263
cg07168148	-0.00169827	0.0010061	0.0941991
cg07168160	-0.00186233	0.00118309	0.118281
cg07168181	-0.00293431	0.00106658	0.00692811
cg07168204	0.00415635	0.00542082	0.44485
cg07168214	0.00392945	0.0074625	0.599541
cg07168232	-0.00215871	0.00281479	0.444745
cg07168272	0.009557	0.00700085	0.174951
cg07168328	-0.000872748	0.00465718	0.851687
cg07168346	0.000403511	0.00443305	0.927637
cg07168392	0.000618547	0.00126416	0.625591
cg07168511	0.00395007	0.00467719	0.400169
cg07168526	-0.00374177	0.00567014	0.510668
cg07168543	3.18651e-06	0.00681392	0.999628
cg07168556	0.032522	0.0184394	0.0805051
cg07168707	0.0122958	0.00752631	0.105127
cg07168810	0.000602402	0.00928919	0.948409
cg07168818	0.00246099	0.00396257	0.535823
cg07168837	0.00213597	0.00189493	0.262066
cg07168881	-0.00560537	0.00374265	0.137023
cg07168930	-0.000276947	0.0048466	0.954533
cg07168939	-0.000554481	0.00394677	0.888525
cg07168940	-0.00659737	0.00804875	0.414142
cg07169003	-0.00236579	0.00500996	0.637691
cg07169009	-0.00109146	0.00439108	0.804154
cg07169046	0.000840765	0.00249013	0.736267
cg07169182	0.00961022	0.00709345	0.178207
cg07169233	0.00754735	0.00540749	0.16556
cg07169289	-0.000868513	0.00385916	0.822349
cg07169295	-0.00466362	0.004329	0.283662
cg07169296	0.00300242	0.00962667	0.755708
cg07169357	0.000316926	0.00603055	0.958181
cg07169368	-0.00262822	0.00278792	0.347855
cg07169399	0.0194793	0.00804356	0.0170518
cg07169439	0.0100512	0.0129911	0.440738
cg07169524	-0.000351617	0.00177749	0.843548
cg07169570	-0.0043683	0.00606203	0.472657
cg07169618	0.00977761	0.00648502	0.134441
cg07169625	0.0106121	0.0059952	0.0794319
cg07169660	0.000805706	0.00604814	0.894262
cg07169712	-0.00319169	0.00764588	0.677156
cg07169774	-0.00308009	0.00493739	0.534008
cg07169798	0.00544901	0.0070049	0.438277
cg07169826	0.00420144	0.00374801	0.264694
cg07169834	0.00117694	0.0013674	0.391237
cg07169869	-0.00210696	0.00385177	0.585459
cg07169873	-0.00287611	0.00134507	0.0346693
cg07169914	-0.00207971	0.00584604	0.722699
cg07169932	0.000778222	0.00467847	0.868189
cg07170020	0.00126036	0.00322667	0.696829
cg07170092	-0.00273142	0.00640539	0.670617
cg07170120	-0.00185452	0.00304375	0.543569
cg07170124	0.00204871	0.00367125	0.57793
cg07170170	-0.00157301	0.00183623	0.393465
cg07170183	0.000794459	0.00259612	0.76016
cg07170222	0.00264033	0.00179088	0.143201
cg07170224	0.00038659	0.00117526	0.742816
cg07170231	0.000220195	0.00133466	0.869256
cg07170253	0.00693292	0.00728147	0.343081
cg07170263	0.000575383	0.00360652	0.873531
cg07170300	6.46704e-05	0.00308404	0.983307
cg07170302	0.00567846	0.0035998	0.117515
cg07170400	-0.00191877	0.00314231	0.542686
cg07170442	0.00728322	0.00308469	0.0199498
cg07170501	-0.00248831	0.002765	0.370088
cg07170526	0.00415314	0.00854524	0.627904
cg07170533	0.000631525	0.00130495	0.62937
cg07170546	-0.00538888	0.00465345	0.249312
cg07170624	-0.000920457	0.0106658	0.931382
cg07170641	0.00686729	0.00387994	0.0794569
cg07170654	0.00266153	0.00306077	0.386399
cg07170686	-0.0046068	0.00375182	0.222066
cg07170708	-0.00268198	0.0090917	0.768546
cg07170711	0.000835095	0.00374598	0.823995
cg07170752	0.00152965	0.00377005	0.68571
cg07170859	-0.011222	0.0116587	0.33785
cg07170929	-0.00231231	0.00732923	0.752976
cg07170932	-0.00165965	0.00325774	0.61144
cg07170964	-0.0127705	0.00744839	0.0891967
cg07170970	0.00195041	0.00401916	0.628427
cg07170983	-0.00353358	0.00399389	0.378189
cg07170988	0.00446772	0.00600501	0.458435
cg07170996	-0.00570397	0.00792099	0.472958
cg07171008	0.00395059	0.0193598	0.838676
cg07171024	0.00124735	0.0011031	0.260569
cg07171027	0.0011511	0.00315444	0.715864
cg07171111	0.00355645	0.0036882	0.336985
cg07171156	-0.00492103	0.00544257	0.367843
cg07171195	0.000351191	0.00939714	0.970255
cg07171229	0.000764208	0.00424496	0.857457
cg07171237	0.000771981	0.0015491	0.61922
cg07171238	0.0100678	0.00519461	0.0551241
cg07171266	0.0214589	0.00735009	0.00423881
cg07171274	0.000296002	0.00410438	0.942636
cg07171383	0.0051008	0.00496324	0.306298
cg07171476	-0.00170321	0.00390703	0.663724
cg07171492	0.00233254	0.00533727	0.662932
cg07171496	-0.00794288	0.00599764	0.188088
cg07171504	0.00779722	0.00957007	0.416944
cg07171505	-0.000863047	0.00114385	0.452124
cg07171518	-0.00432018	0.00369793	0.245179
cg07171527	-0.000246649	0.00138985	0.859465
cg07171609	0.0122789	0.00769027	0.113156
cg07171687	-0.00368215	0.0102199	0.719308
cg07171698	-0.000402986	0.000872043	0.644894
cg07171710	0.00049661	0.00262184	0.850112
cg07171730	0.00517521	0.00345164	0.136597
cg07171756	-0.00591056	0.00444459	0.186276
cg07171765	-0.00583467	0.00727968	0.424539
cg07171780	0.00352432	0.00364638	0.335863
cg07171864	0.00689256	0.00591651	0.246506
cg07171867	0.000761174	0.00129397	0.557551
cg07171886	4.13342e-05	0.0032125	0.989757
cg07171893	-0.00479332	0.00359721	0.185398
cg07171917	-0.00128924	0.00375649	0.732088
cg07171956	0.00261795	0.0032025	0.415395
cg07172007	-0.0053389	0.00987044	0.589652
cg07172091	0.00116808	0.00156838	0.457971
cg07172149	-0.00347281	0.00309313	0.263944
cg07172178	0.00333393	0.00383054	0.385967
cg07172237	0.0034531	0.00742093	0.642607
cg07172248	0.00123987	0.00617192	0.84115
cg07172256	-0.000545598	0.00107198	0.611778
cg07172280	0.00593775	0.00354247	0.0964965
cg07172298	-0.00724771	0.00588598	0.220771
cg07172334	0.00231765	0.00581918	0.691184
cg07172339	-0.00190585	0.00264442	0.472591
cg07172346	0.000459209	0.000856497	0.592919
cg07172412	0.000912503	0.00367781	0.804503
cg07172476	0.00425992	0.00328845	0.19784
cg07172496	-0.000967311	0.0049715	0.846081
cg07172550	-0.00882756	0.00501018	0.0808106
cg07172558	0.00184906	0.0014936	0.21831
cg07172565	-0.00118827	0.00688054	0.863199
cg07172573	-0.00809788	0.00869924	0.353922
cg07172597	-0.000806209	0.00139476	0.564407
cg07172626	-0.00336526	0.0043751	0.443402
cg07172637	0.00161901	0.0032174	0.615808
cg07172676	-0.00916181	0.00457944	0.0478505
cg07172701	0.0107285	0.0091742	0.244719
cg07172707	-0.00962712	0.00651247	0.142145
cg07172736	0.00625178	0.0048661	0.201527
cg07172737	0.00169261	0.001701	0.321848
cg07172800	0.0121548	0.00741821	0.104122
cg07172882	-0.00313555	0.00608067	0.60711
cg07172885	-0.00243232	0.0029847	0.416843
cg07172905	0.000115634	0.00496471	0.981459
cg07172956	0.00545457	0.00585148	0.353254
cg07173037	0.00658229	0.00658693	0.319806
cg07173049	-0.00095505	0.00458224	0.835276
cg07173080	0.00287619	0.00289317	0.322302
cg07173092	0.00398548	0.0041029	0.333452
cg07173100	-0.00086332	0.00157206	0.583986
cg07173112	-0.00195575	0.00447579	0.66298
cg07173118	0.00245901	0.00787604	0.755459
cg07173149	-0.00441911	0.00410529	0.284043
cg07173160	-0.00344976	0.00700756	0.623477
cg07173218	-0.00538968	0.00490521	0.274226
cg07173239	0.000698849	0.00227069	0.75883
cg07173274	-5.84469e-05	0.00490195	0.990508
cg07173275	-0.00494791	0.00465924	0.29054
cg07173278	-0.00182556	0.00326244	0.57689
cg07173284	-0.00581312	0.00414112	0.163158
cg07173299	-0.00844155	0.00734786	0.253068
cg07173352	0.146972	0.063821	0.0231328
cg07173354	-0.000343915	0.0146469	0.981309
cg07173428	0.00627918	0.00571539	0.27428
cg07173484	-0.00261287	0.00890223	0.769677
cg07173540	0.0046451	0.00733858	0.528044
cg07173547	-0.00325256	0.00248252	0.192815
cg07173579	-0.00491694	0.00449765	0.276641
cg07173618	-0.00150243	0.00262263	0.567878
cg07173635	-0.00228055	0.00604278	0.706589
cg07173637	-0.00160997	0.00329307	0.625871
cg07173649	-0.00071546	0.00349834	0.838323
cg07173655	0.00398757	0.00488152	0.415738
cg07173670	0.00151843	0.00104883	0.150484
cg07173688	0.00107406	0.0031913	0.73708
cg07173719	0.00322444	0.00882466	0.71551
cg07173760	-0.00540584	0.00470152	0.252672
cg07173783	0.00227515	0.00159101	0.155501
cg07173823	-0.0124024	0.0100917	0.221658
cg07173832	-0.00345416	0.00183475	0.0623455
cg07173845	0.0024782	0.00274776	0.369047
cg07173877	0.00127098	0.00598248	0.832142
cg07173934	-0.00652216	0.00406594	0.111509
cg07173972	0.0009166	0.00657594	0.889395
cg07173973	0.00135545	0.00107444	0.209736
cg07174053	-0.00025365	0.00128745	0.844171
cg07174085	0.00649782	0.00375094	0.0859701
cg07174121	0.00683437	0.00397511	0.0883241
cg07174177	0.0020952	0.00886009	0.813495
cg07174182	-0.0197757	0.0172041	0.25281
cg07174195	0.00226325	0.00417924	0.589206
cg07174221	-0.00372579	0.00326909	0.256842
cg07174315	-0.00772238	0.00489458	0.117445
cg07174335	0.00932442	0.00514941	0.0728563
cg07174347	0.000896832	0.00578789	0.87714
cg07174360	0.00183797	0.00542466	0.735382
cg07174389	0.00123689	0.00139153	0.375977
cg07174400	0.00914468	0.00816623	0.265187
cg07174453	-0.00258104	0.00358652	0.47324
cg07174484	0.0033206	0.00346999	0.340654
cg07174608	0.00442882	0.00363792	0.22601
cg07174627	0.000679137	0.00135822	0.618042
cg07174665	0.000444589	0.0101324	0.96508
cg07174713	-0.000764842	0.00694612	0.912519
cg07174744	0.00184249	0.00368582	0.618137
cg07174755	-0.00039207	0.0060073	0.948079
cg07174776	0.00243234	0.00295895	0.412809
cg07174809	0.00104344	0.00195599	0.594771
cg07174823	-0.00496959	0.00800089	0.535776
cg07174836	0.012769	0.00679718	0.0629027
cg07174911	-0.00141327	0.00198731	0.47847
cg07174917	-0.000443895	0.000910012	0.626651
cg07174975	0.00566442	0.00370472	0.129091
cg07174979	0.00123888	0.00116802	0.291125
cg07174997	0.000256495	0.0060702	0.966371
cg07175090	-0.000192677	0.00338356	0.95469
cg07175095	0.00397421	0.00319688	0.216408
cg07175100	0.000221298	0.00413302	0.957394
cg07175110	-0.00200217	0.00145252	0.170823
cg07175120	0.00120136	0.00127387	0.347668
cg07175186	0.00460952	0.00398232	0.249532
cg07175191	-0.00238991	0.00462298	0.606202
cg07175192	0.00758744	0.00611038	0.21693
cg07175197	0.00837099	0.00729101	0.253363
cg07175217	-0.00624313	0.00584965	0.288147
cg07175235	0.00143588	0.00349362	0.681858
cg07175236	0.00370782	0.00591256	0.531864
cg07175254	0.00464876	0.00205619	0.0257
cg07175255	0.00405646	0.00179265	0.0255739
cg07175288	0.00870417	0.00858981	0.313095
cg07175301	0.0091782	0.00473132	0.0549086
cg07175337	-0.000794813	0.0151925	0.95837
cg07175348	0.0178413	0.00692054	0.0112345
cg07175374	0.00159796	0.00212954	0.4546
cg07175423	-0.0126861	0.0117499	0.282606
cg07175433	0.00041149	0.00722798	0.954702
cg07175448	-0.00351891	0.00314386	0.265408
cg07175477	0.00222919	0.00308718	0.471752
cg07175503	-0.00807999	0.00877653	0.359219
cg07175506	-0.00254555	0.00242255	0.295624
cg07175507	-0.0024188	0.00466545	0.605168
cg07175513	0.0020202	0.00493735	0.683199
cg07175536	0.00801942	0.0044898	0.0767818
cg07175554	-0.0021884	0.00358833	0.543186
cg07175572	0.00187931	0.00478611	0.695318
cg07175580	0.00447452	0.00497651	0.370513
cg07175582	-0.00126109	0.0049248	0.798367
cg07175635	0.00348295	0.00328574	0.291417
cg07175647	-0.00177351	0.00859014	0.836807
cg07175711	0.0011244	0.0049199	0.819642
cg07175733	-0.00653439	0.00426135	0.127996
cg07175786	0.0102298	0.00573472	0.0771596
cg07175797	-0.00295711	0.00322917	0.361765
cg07175848	-0.0101155	0.00557174	0.0721231
cg07175883	-0.000154881	0.00148347	0.917035
cg07175890	-0.000593473	0.0037318	0.873931
cg07175945	0.000252634	0.00112731	0.823086
cg07175966	-0.00212371	0.00352103	0.547627
cg07175977	-0.00525612	0.00490021	0.285743
cg07175985	0.00094158	0.00115762	0.41773
cg07176008	-0.00925037	0.0094314	0.328803
cg07176034	0.00044253	0.000736832	0.54933
cg07176064	0.001995	0.00519612	0.701751
cg07176096	0.00328738	0.0036201	0.36578
cg07176101	-0.00367916	0.00976307	0.707002
cg07176127	0.000559111	0.00827321	0.94624
cg07176146	-0.000786525	0.00154322	0.611289
cg07176163	-0.00791862	0.00655966	0.22991
cg07176168	-0.00450122	0.0054034	0.406598
cg07176253	-0.000634938	0.00495715	0.898311
cg07176264	-0.00542473	0.00216032	0.0134633
cg07176285	-0.0330548	0.0617184	0.593315
cg07176294	-0.00384365	0.00348182	0.271993
cg07176342	-0.00738867	0.00860307	0.392263
cg07176375	0.00222577	0.0137399	0.871603
cg07176385	0.00556098	0.00248012	0.0269162
cg07176410	0.00280157	0.00613727	0.648926
cg07176440	-0.00355029	0.00649872	0.585943
cg07176514	-0.00159356	0.00290586	0.584513
cg07176561	0.00191999	0.00558457	0.731639
cg07176563	-0.00788216	0.00923895	0.3954
cg07176589	-0.00431563	0.00601666	0.474695
cg07176609	-0.000687339	0.00369248	0.852667
cg07176677	5.40204e-05	0.00800278	0.994626
cg07176692	0.00051418	0.00181138	0.777041
cg07176842	0.0041957	0.00640871	0.514011
cg07176884	-0.000529443	0.00191913	0.783151
cg07176949	-0.00684812	0.0070131	0.330933
cg07176971	-0.0027256	0.00414407	0.512074
cg07177011	-0.00264463	0.00289443	0.36284
cg07177039	0.00755927	0.00798908	0.346083
cg07177062	-0.0170821	0.00672301	0.0124273
cg07177115	-0.00159443	0.00559324	0.776122
cg07177123	0.000383739	0.0032704	0.906803
cg07177174	-0.00190705	0.00567962	0.737672
cg07177285	0.00130911	0.0075132	0.861991
cg07177300	-0.00169852	0.00222276	0.446386
cg07177306	0.0158121	0.00856047	0.0673716
cg07177321	-0.00305395	0.00539468	0.572456
cg07177379	-0.00393525	0.00727499	0.589631
cg07177380	0.00101363	0.00297425	0.733891
cg07177394	-0.00453764	0.00541827	0.404112
cg07177395	-0.00223092	0.00795109	0.77955
cg07177408	-0.00535627	0.00453954	0.240534
cg07177413	-0.0166346	0.00774586	0.0339057
cg07177437	0.00067805	0.00334408	0.83969
cg07177491	-0.0239227	0.0119717	0.048111
cg07177546	0.00233959	0.00672074	0.728408
cg07177559	-0.0049227	0.00707173	0.487802
cg07177569	-0.00169796	0.00158434	0.286152
cg07177681	0.000756582	0.00112814	0.503826
cg07177691	-8.89378e-05	0.00490278	0.985559
cg07177724	0.00366762	0.00314088	0.245406
cg07177755	0.000341872	0.00109859	0.756233
cg07177756	0.000411611	0.00371765	0.912038
cg07177769	-0.00179388	0.00440446	0.684573
cg07177789	0.00427159	0.00757776	0.574085
cg07177816	-0.00276467	0.00301847	0.361678
cg07177852	0.00191684	0.00350564	0.585613
cg07177860	0.000674563	0.0128691	0.95829
cg07177867	0.00248883	0.00369302	0.501746
cg07177889	0.00106384	0.00404882	0.793223
cg07177917	0.00737852	0.00521667	0.160015
cg07177972	-0.00346306	0.00907063	0.703342
cg07177975	-0.00421329	0.00253943	0.0998838
cg07178006	-0.00129717	0.0029157	0.657258
cg07178008	0.00297679	0.00646996	0.646341
cg07178031	2.26591e-05	0.00224663	0.991971
cg07178064	0.00822177	0.00793148	0.302155
cg07178066	0.00171149	0.00488901	0.726945
cg07178092	0.00493391	0.00618034	0.426373
cg07178146	-0.00441997	0.00476692	0.355808
cg07178188	-0.0128964	0.00989826	0.195282
cg07178278	-0.000497444	0.00441378	0.910468
cg07178378	-0.00612753	0.00416155	0.143714
cg07178379	0.00476889	0.00559254	0.395632
cg07178416	0.00337217	0.00410284	0.412874
cg07178441	-0.00197809	0.0041697	0.636142
cg07178458	-0.021432	0.0394197	0.587738
cg07178462	0.000380783	0.00260877	0.884213
cg07178550	-0.000753311	0.00235351	0.749504
cg07178553	0.00674082	0.00319232	0.0369468
cg07178561	0.0031658	0.00728498	0.664714
cg07178563	-0.00109925	0.00310242	0.723765
cg07178610	-0.00974762	0.00508958	0.058016
cg07178733	-0.0112613	0.00396869	0.00539815
cg07178825	-0.00396922	0.00560996	0.480706
cg07178832	-0.0160514	0.0136907	0.24351
cg07178864	0.000291592	0.00729734	0.968197
cg07178877	0.00243515	0.00395921	0.539763
cg07178889	0.00837636	0.0051866	0.109125
cg07178896	0.00214451	0.00777399	0.783166
cg07178945	-0.00390902	0.00478194	0.415404
cg07178969	0.00146088	0.00221376	0.510667
cg07178977	0.00058738	0.00579234	0.919409
cg07178994	0.00256283	0.00523566	0.625449
cg07179000	0.00446623	0.0115095	0.698719
cg07179008	-0.000834147	0.00153717	0.588449
cg07179016	-0.00927871	0.0174718	0.596423
cg07179068	-0.00884853	0.00333693	0.00917019
cg07179105	0.000745616	0.00131172	0.570885
cg07179146	0.0037719	0.00396026	0.342926
cg07179195	0.00314202	0.00319425	0.327408
cg07179220	0.0048605	0.00523609	0.355264
cg07179267	0.00226296	0.0123178	0.85457
cg07179329	0.000472675	0.0019247	0.806454
cg07179457	0.00194882	0.0047987	0.685433
cg07179503	0.000411025	0.0053519	0.93892
cg07179548	0.00146613	0.00153914	0.342863
cg07179556	0.00112304	0.00677683	0.868678
cg07179565	0.00465212	0.00615957	0.451674
cg07179634	0.00395349	0.00414744	0.342524
cg07179663	0.000259515	0.00406691	0.949234
cg07179669	0.00243247	0.0178489	0.891844
cg07179730	-0.00186119	0.00489853	0.704703
cg07179753	0.00177104	0.00304852	0.562442
cg07179759	0.000215578	0.00183345	0.90661
cg07179770	0.00105713	0.00150742	0.484578
cg07179825	0.000522494	0.00313474	0.867923
cg07179872	-0.00287636	0.00676326	0.67144
cg07179903	0.00285229	0.0114826	0.804279
cg07179925	-0.00122949	0.00146007	0.401541
cg07179930	0.0357819	0.0359891	0.322248
cg07179939	0.00060111	0.00540812	0.911697
cg07179947	-0.00252428	0.00706376	0.721497
cg07179981	0.0020927	0.00674172	0.756826
cg07179996	0.00113004	0.00347379	0.745558
cg07180069	-0.00671768	0.00658398	0.309782
cg07180085	-0.00387859	0.00819076	0.636755
cg07180092	-0.00470177	0.00462066	0.311082
cg07180125	-0.00905068	0.00966911	0.351266
cg07180133	0.0160934	0.0153893	0.297927
cg07180182	-0.00524356	0.00612473	0.393754
cg07180188	0.00275165	0.00319156	0.39044
cg07180197	-0.000160474	0.00535487	0.976146
cg07180212	-0.00566711	0.00732172	0.440554
cg07180219	0.00085738	0.00465982	0.854351
cg07180252	-6.5949e-06	0.00168259	0.99688
cg07180307	-0.0032179	0.00518661	0.536239
cg07180321	-0.00184361	0.00274681	0.503485
cg07180351	-0.00410094	0.00325864	0.210835
cg07180353	0.000181254	0.00106674	0.865385
cg07180355	1.08955e-05	0.00338618	0.997438
cg07180360	-0.0026528	0.0045304	0.559352
cg07180393	0.00653101	0.0054398	0.232441
cg07180401	0.00847065	0.00463471	0.0702636
cg07180422	0.00108552	0.00311973	0.728528
cg07180427	0.00060121	0.00166498	0.718711
cg07180475	0.00140386	0.00815325	0.863604
cg07180508	-0.000767513	0.00119203	0.520977
cg07180523	0.00016481	0.00140876	0.907078
cg07180571	-0.00168201	0.00574369	0.770183
cg07180603	0.00155577	0.00149849	0.301399
cg07180646	0.00230926	0.00764856	0.763273
cg07180649	-0.00194239	0.00559784	0.72925
cg07180656	-0.000967736	0.00470067	0.837265
cg07180658	0.00178457	0.00517354	0.730785
cg07180674	-0.00990126	0.0076583	0.198713
cg07180832	-0.00147871	0.00221321	0.505427
cg07180834	-0.00370535	0.0102949	0.719584
cg07180934	-0.011324	0.0105995	0.28766
cg07180962	-0.000301859	0.00352255	0.931863
cg07180971	-0.000140975	0.00658021	0.982945
cg07180988	-0.00475242	0.00376731	0.209754
cg07180997	0.00513218	0.00309937	0.100546
cg07181000	0.00546909	0.0059982	0.363839
cg07181030	-0.000640566	0.00841857	0.939484
cg07181062	0.00957529	0.00573778	0.0979474
cg07181175	-0.00170193	0.00139998	0.226664
cg07181209	-0.0034893	0.00376074	0.355494
cg07181257	0.0190329	0.00667988	0.00521598
cg07181284	0.00536823	0.00547788	0.329206
cg07181328	-0.00229723	0.00159792	0.153325
cg07181341	0.00240752	0.00379773	0.527415
cg07181374	-6.50069e-05	0.00382028	0.986454
cg07181376	-0.00113034	0.00162358	0.487744
cg07181395	0.00496484	0.00671733	0.461387
cg07181406	0.00315118	0.0030507	0.303859
cg07181413	0.0034223	0.00360329	0.344273
cg07181450	0.000557654	0.00429411	0.896906
cg07181472	0.00276332	0.00576814	0.632825
cg07181528	0.00987526	0.0114648	0.390882
cg07181565	0.0052659	0.00968222	0.58761
cg07181582	-0.00141423	0.00570895	0.804804
cg07181602	0.0108497	0.00616738	0.0812728
cg07181627	-0.00417014	0.0106552	0.696267
cg07181667	-0.00187141	0.00123644	0.132959
cg07181702	0.00267462	0.00775706	0.730893
cg07181754	-0.00057824	0.00147107	0.695012
cg07181843	0.00253713	0.00379983	0.505701
cg07181862	0.00218388	0.00551605	0.692922
cg07181879	0.00286002	0.00603411	0.63644
cg07181891	-0.000726326	0.00421625	0.863538
cg07181902	0.000387555	0.00206533	0.851492
cg07181915	-0.00129217	0.00366249	0.724892
cg07181926	0.00124243	0.0108439	0.908988
cg07181952	0.00440414	0.00414489	0.290274
cg07181975	0.0115297	0.00987566	0.245493
cg07181983	-0.0023659	0.0056422	0.675784
cg07182010	0.00161862	0.00377184	0.66865
cg07182076	-0.00198684	0.00420883	0.6378
cg07182084	-0.00323855	0.00694201	0.641753
cg07182163	0.00332286	0.00842507	0.694034
cg07182198	-0.00119098	0.00332771	0.721093
cg07182221	0.00421097	0.0067901	0.53641
cg07182242	0.00267813	0.00394232	0.498331
cg07182248	-0.0095877	0.00772045	0.216884
cg07182279	0.00134755	0.00735815	0.855021
cg07182343	0.00577692	0.00734291	0.433099
cg07182357	0.00241261	0.00362944	0.507587
cg07182507	0.00955922	0.00432394	0.0290844
cg07182533	-0.00572122	0.00323474	0.0796701
cg07182616	0.0148373	0.0253888	0.560125
cg07182627	-0.00706992	0.00376172	0.0627833
cg07182642	0.000542611	0.00138631	0.69624
cg07182691	0.0140687	0.0185914	0.450798
cg07182705	-0.000185557	0.00254983	0.942117
cg07182708	-0.00108146	0.00285054	0.705118
cg07182748	0.00041623	0.00406672	0.918662
cg07182753	-0.00756158	0.00359213	0.0375233
cg07182872	-0.00030068	0.0014545	0.836601
cg07182937	0.0023705	0.00687108	0.730744
cg07182938	-0.000726223	0.00761751	0.924218
cg07183010	-0.00692659	0.0058886	0.241981
cg07183060	-0.00177913	0.00220289	0.421012
cg07183139	0.000114239	0.00264375	0.96561
cg07183148	-1.36481e-05	0.0108396	0.998998
cg07183218	-0.00162553	0.00404878	0.688826
cg07183229	-0.0030696	0.00458405	0.504474
cg07183242	-0.00400573	0.00467978	0.393845
cg07183286	0.00136198	0.0111312	0.902836
cg07183316	-0.00320243	0.00147295	0.0317975
cg07183320	0.00272395	0.00549106	0.620817
cg07183344	0.00122805	0.000888444	0.169646
cg07183361	0.00243553	0.0100777	0.809474
cg07183362	0.000435468	0.00378892	0.908705
cg07183411	0.00540402	0.00822567	0.512548
cg07183447	0.000153671	0.00223795	0.945378
cg07183450	0.0020737	0.00392367	0.598192
cg07183463	-0.000192572	0.00115325	0.867685
cg07183475	-0.00135525	0.00509939	0.790907
cg07183539	0.00163832	0.00556365	0.768945
cg07183561	-0.00302639	0.00326878	0.356515
cg07183567	0.00451344	0.00420859	0.285831
cg07183691	0.00379033	0.00311951	0.226906
cg07183730	-0.00759321	0.00575855	0.189994
cg07183775	0.0485723	0.0309094	0.118901
cg07183830	0.00323676	0.0040266	0.423189
cg07183876	-0.00139087	0.00347984	0.690142
cg07183880	-0.00742344	0.00329094	0.0260304
cg07183901	0.00137252	0.0042831	0.749224
cg07183926	0.0228716	0.0164198	0.166401
cg07183970	0.0258958	0.0369619	0.485
cg07184013	0.0048905	0.0048401	0.314476
cg07184032	-0.0117725	0.00499778	0.0202349
cg07184033	-0.00444482	0.00381058	0.245914
cg07184062	0.0119439	0.00816485	0.14631
cg07184080	-0.00462784	0.00579907	0.426541
cg07184125	0.00122116	0.00917103	0.894311
cg07184142	-0.00193757	0.00369031	0.600592
cg07184228	-0.00233937	0.00637961	0.714539
cg07184237	0.00602832	0.00328897	0.0694751
cg07184247	-0.00338584	0.00402679	0.402235
cg07184251	-0.00202897	0.00478798	0.672551
cg07184321	0.00328032	0.00410547	0.425974
cg07184375	-0.000501532	0.00315165	0.873851
cg07184401	-0.00067461	0.00359258	0.85139
cg07184423	0.000795862	0.0104074	0.939181
cg07184439	-0.000935612	0.0011195	0.405079
cg07184465	0.00489599	0.00354496	0.169994
cg07184490	0.00255088	0.00397348	0.5222
cg07184516	0.00555893	0.00413392	0.181435
cg07184523	0.00811453	0.00592475	0.173552
cg07184578	-0.00574905	0.00833878	0.491975
cg07184627	0.00520019	0.00807471	0.520886
cg07184639	0.00147246	0.0027368	0.591628
cg07184643	0.00715275	0.00494369	0.150734
cg07184658	0.00274437	0.00218051	0.210795
cg07184690	-0.00181395	0.00251613	0.472455
cg07184807	0.00331915	0.0083151	0.690527
cg07184856	-0.00376588	0.0068125	0.581509
cg07184887	-0.000218565	0.00431035	0.959649
cg07184907	-0.000441405	0.00355374	0.901373
cg07184922	-0.00791419	0.00654427	0.229082
cg07184986	-0.00938335	0.00903272	0.301127
cg07184988	0.00150012	0.00309634	0.628989
cg07185006	0.0030058	0.00506364	0.553973
cg07185037	0.00280986	0.00367054	0.445574
cg07185068	-0.00259299	0.00198664	0.194496
cg07185119	1.82093e-05	0.00529598	0.997263
cg07185131	0.00281272	0.00153855	0.0701861
cg07185165	-0.00378574	0.0054545	0.489083
cg07185181	-0.00760931	0.00530726	0.154428
cg07185247	-0.00169303	0.00483683	0.726975
cg07185287	0.000910566	0.00476551	0.848813
cg07185425	0.00133465	0.00727835	0.854838
cg07185468	-0.00455129	0.00418279	0.278888
cg07185473	-0.00149567	0.0138695	0.914316
cg07185551	-0.00174957	0.00386262	0.651461
cg07185576	-0.00151106	0.00814173	0.853099
cg07185584	-0.00115406	0.00137653	0.403603
cg07185587	0.00318152	0.00640964	0.620609
cg07185592	-0.00360369	0.0027025	0.185084
cg07185596	0.000933706	0.00206171	0.651512
cg07185648	0.00011022	0.000900609	0.902815
cg07185664	-0.0113491	0.0147552	0.443419
cg07185677	0.000703568	0.00338438	0.835695
cg07185684	0.000579461	0.00477736	0.903676
cg07185695	-0.00129364	0.00189761	0.496821
cg07185733	-0.0181307	0.00828416	0.030702
cg07185843	0.00104671	0.00153341	0.496266
cg07185854	0.000589155	0.00469907	0.90045
cg07185891	0.00273832	0.0060534	0.651884
cg07186032	0.00681628	0.0115538	0.556404
cg07186094	0.000134122	0.00199678	0.946567
cg07186138	0.00441725	0.00422109	0.297596
cg07186154	0.000205723	0.00180261	0.909343
cg07186199	0.00216192	0.00453804	0.634717
cg07186222	-0.00162362	0.00505098	0.748471
cg07186364	0.00807634	0.00703532	0.253427
cg07186390	-0.00797362	0.00967721	0.411714
cg07186392	0.00082723	0.0030478	0.786569
cg07186417	-0.00183751	0.0059155	0.756662
cg07186448	0.00046281	0.0174869	0.978933
cg07186451	0.00946783	0.00748085	0.20828
cg07186460	0.00209393	0.00243112	0.39091
cg07186471	0.0113608	0.00698457	0.106643
cg07186472	0.00323748	0.00679564	0.634714
cg07186557	-0.00691446	0.00337803	0.0430092
cg07186576	0.00942614	0.00421393	0.027273
cg07186585	-0.00390882	0.00605867	0.520142
cg07186595	0.00317199	0.00336517	0.347916
cg07186602	0.00295793	0.00308059	0.339032
cg07186630	-0.0043472	0.00369939	0.242441
cg07186707	-0.00149155	0.00123986	0.231514
cg07186730	-0.00444083	0.00319953	0.167902
cg07186736	-0.00109063	0.00409082	0.790265
cg07186758	0.00326455	0.00938483	0.728603
cg07186765	0.00264128	0.00227314	0.247725
cg07186767	-0.00441577	0.00344159	0.202119
cg07186891	0.00182206	0.00399073	0.648862
cg07186939	-0.017136	0.0121751	0.162061
cg07186946	-0.00422409	0.00561716	0.45363
cg07186962	0.00280476	0.00453369	0.537403
cg07187069	1.15699e-05	0.00150328	0.993873
cg07187087	0.00925133	0.00777012	0.236317
cg07187103	0.000364288	0.00231355	0.875167
cg07187105	0.000309662	0.00340355	0.927669
cg07187133	-0.0069875	0.0131567	0.596403
cg07187135	0.000713033	0.000776697	0.360575
cg07187143	0.00413136	0.00468171	0.379425
cg07187202	-0.0535928	0.0238733	0.02674
cg07187268	-0.00424654	0.00712589	0.552424
cg07187280	-0.00457385	0.00243597	0.0630329
cg07187342	0.00816852	0.0034428	0.0193664
cg07187434	-0.00373645	0.0046073	0.419095
cg07187457	-0.000512848	0.00102678	0.618425
cg07187503	-0.00200771	0.00635155	0.752517
cg07187521	0.00981954	0.0197494	0.620017
cg07187576	0.011177	0.00562284	0.0492761
cg07187585	0.00140839	0.00160839	0.383092
cg07187607	0.00197601	0.00662406	0.766021
cg07187641	-0.00126819	0.00596839	0.832116
cg07187723	-0.00923156	0.00772674	0.234707
cg07187817	0.0115298	0.00514507	0.0270024
cg07187827	0.00708627	0.00473636	0.137429
cg07187839	-0.0045332	0.00709371	0.524099
cg07187840	-0.00118924	0.00338415	0.725939
cg07187855	0.00295921	0.00591841	0.618055
cg07187886	-0.00168213	0.00311474	0.590231
cg07187902	-0.00534979	0.0110497	0.62922
cg07187916	1.54529e-05	0.0079434	0.998451
cg07187957	-0.0170329	0.00827341	0.0418382
cg07187971	-0.00890966	0.00928595	0.339385
cg07188000	-0.000189992	0.00449631	0.966371
cg07188009	-0.00119285	0.0103139	0.908134
cg07188077	-0.0047429	0.0088138	0.591561
cg07188096	0.00538757	0.00695874	0.440434
cg07188097	-0.00111624	0.00121336	0.359575
cg07188104	-0.00636335	0.0100491	0.527878
cg07188178	-0.00892251	0.0094302	0.346102
cg07188198	-0.00715499	0.00418521	0.0901112
cg07188217	-0.0010819	0.00438701	0.805658
cg07188220	-0.000280357	0.00179042	0.875852
cg07188233	1.75786e-05	0.00142341	0.990169
cg07188239	0.00214796	0.00301349	0.477462
cg07188335	-0.00502533	0.0040761	0.220203
cg07188416	0.00055572	0.00436819	0.898995
cg07188488	-0.00553154	0.00505935	0.276595
cg07188513	0.0181511	0.0112321	0.108906
cg07188551	-0.00368955	0.00330108	0.266095
cg07188591	-0.000940397	0.00171887	0.585397
cg07188645	-0.00144955	0.00514497	0.778662
cg07188665	0.00142437	0.00347728	0.682866
cg07188863	-0.00161675	0.00633349	0.798982
cg07189025	0.000669683	0.00502528	0.894225
cg07189157	-0.00405402	0.00524416	0.441118
cg07189167	0.0025171	0.00540091	0.642084
cg07189183	-0.00133428	0.00121005	0.272538
cg07189204	-0.0010762	0.00142815	0.452693
cg07189205	0.00800226	0.00671378	0.235814
cg07189258	0.00288887	0.00497065	0.562283
cg07189272	-0.000354123	0.00690309	0.959178
cg07189289	-0.00510804	0.00801989	0.525476
cg07189332	0.0172213	0.00675861	0.0121876
cg07189338	0.00340299	0.00158229	0.0336523
cg07189366	-0.00251449	0.0103403	0.808316
cg07189381	-0.000100239	0.00480081	0.983379
cg07189394	-0.00437915	0.00743456	0.55703
cg07189401	0.00113334	0.00115774	0.329727
cg07189550	0.000925192	0.00111018	0.40641
cg07189558	0.0584764	0.0318071	0.0686427
cg07189579	-0.00732658	0.0109045	0.503038
cg07189582	0.00848517	0.0335467	0.800781
cg07189587	0.0132608	0.00785912	0.0943252
cg07189672	-0.000277992	0.00325447	0.932081
cg07189673	0.0124432	0.0191442	0.517043
cg07189750	-0.00316555	0.00268528	0.240956
cg07189755	0.0047297	0.00357794	0.188893
cg07189780	-0.00459746	0.00620589	0.460352
cg07189782	0.0039369	0.00331359	0.237305
cg07189812	2.23125e-05	0.0030623	0.994199
cg07189898	0.0110808	0.0118341	0.351108
cg07189919	0.00189938	0.00431239	0.660462
cg07189923	0.0129837	0.00531103	0.0160573
cg07189962	0.00680528	0.00888735	0.44545
cg07189966	-0.00444922	0.0125497	0.723611
cg07190012	-0.00354697	0.00195799	0.0727373
cg07190048	0.00352498	0.00360661	0.330494
cg07190057	0.00346366	0.00510575	0.498928
cg07190058	0.00542817	0.0107251	0.61377
cg07190059	0.00285105	0.00593915	0.632132
cg07190151	-0.0271216	0.0159138	0.0911016
cg07190171	0.000321738	0.00144791	0.824556
cg07190173	0.00180966	0.00587284	0.758547
cg07190224	0.00389939	0.00432242	0.368923
cg07190229	-0.00431187	0.0106539	0.686453
cg07190246	-0.00384398	0.00310514	0.218327
cg07190378	-0.00570516	0.00581169	0.328378
cg07190407	-0.008433	0.0074292	0.258751
cg07190450	-0.00109841	0.000956742	0.253385
cg07190458	0.00621694	0.00472905	0.191321
cg07190485	0.00115611	0.00185508	0.53441
cg07190494	0.0111082	0.00557835	0.0488809
cg07190495	-0.00720171	0.00780763	0.358306
cg07190535	-0.00153979	0.00220493	0.486413
cg07190553	-0.00715366	0.00413157	0.086123
cg07190602	0.000115416	0.00149934	0.938779
cg07190715	-0.0039983	0.00279751	0.155719
cg07190752	0.023679	0.0117356	0.0460126
cg07190763	0.00221125	0.00970602	0.8202
cg07190778	0.011822	0.0141047	0.403723
cg07190819	0.00347688	0.00346709	0.318107
cg07190827	0.00242648	0.0026976	0.370318
cg07190885	-0.00405871	0.00421526	0.337691
cg07190903	-4.9009e-06	0.00518061	0.999247
cg07190914	0.010118	0.00733202	0.170343
cg07190917	-0.00125516	0.00177839	0.481785
cg07190921	0.000808641	0.00478553	0.86612
cg07190947	0.000414611	0.00387135	0.914903
cg07190966	-0.000264589	0.00347047	0.939364
cg07190988	0.000543281	0.00290384	0.851928
cg07191012	0.000406694	0.00555403	0.941758
cg07191030	0.00282442	0.00354722	0.42758
cg07191123	0.00523312	0.00316323	0.100855
cg07191189	0.00298356	0.00227085	0.19158
cg07191286	-0.0042693	0.0033966	0.211392
cg07191311	-0.00317898	0.00569274	0.577667
cg07191348	-0.00182848	0.00527217	0.729379
cg07191354	-0.000104266	0.00425385	0.980489
cg07191393	-0.000579414	0.00127859	0.651305
cg07191446	0.0068024	0.00350298	0.0546617
cg07191498	-0.00339024	0.00760738	0.656709
cg07191518	-2.40976e-05	0.0013569	0.985862
cg07191524	0.00316152	0.00512748	0.538761
cg07191560	0.000108952	0.00120475	0.928103
cg07191562	-0.00256369	0.00415147	0.538133
cg07191594	0.00366561	0.00687072	0.594736
cg07191600	-0.000819566	0.000963839	0.396965
cg07191633	0.00895937	0.00877329	0.309356
cg07191639	-0.00626646	0.00394534	0.115033
cg07191657	-0.00202922	0.0032005	0.527353
cg07191791	-0.00572518	0.00960926	0.552512
cg07191839	-6.1943e-05	0.00527971	0.99066
cg07191900	-0.00638302	0.00348999	0.0700678
cg07191911	-0.0134724	0.0108488	0.216894
cg07191957	0.00137245	0.00450449	0.761171
cg07192047	-0.000170157	0.00572278	0.976333
cg07192082	0.0190408	0.0138034	0.17051
cg07192240	-0.00295618	0.00614812	0.631577
cg07192243	-0.00278226	0.00547205	0.612139
cg07192275	0.00117283	0.00309352	0.705313
cg07192391	-0.00408017	0.00242823	0.0956852
cg07192409	0.00151192	0.00414042	0.71568
cg07192491	-0.00539754	0.00941257	0.567496
cg07192559	-0.000716029	0.00158912	0.653161
cg07192594	-0.00387698	0.00394556	0.327913
cg07192612	-0.00529649	0.00828016	0.5237
cg07192614	0.00732296	0.00717601	0.309701
cg07192622	-0.00123598	0.0068176	0.856466
cg07192647	-0.00323935	0.00566795	0.568792
cg07192712	0.000967842	0.00500115	0.846899
cg07192717	0.00402772	0.00417007	0.336193
cg07192718	0.00261511	0.00466122	0.575893
cg07192734	0.00223444	0.00575721	0.698669
cg07192748	-0.0119473	0.00620513	0.0567172
cg07192762	-0.00123978	0.00330291	0.708103
cg07192805	0.00231389	0.00326357	0.479794
cg07192821	0.00100478	0.00126306	0.427997
cg07192857	0.00285993	0.00439938	0.516975
cg07192882	-0.00251207	0.00336722	0.457209
cg07192961	0.00450477	0.00691032	0.515807
cg07192997	0.00120129	0.00385858	0.756129
cg07193023	0.000568143	0.00532972	0.915298
cg07193024	0.00661897	0.0155002	0.670181
cg07193047	-0.00377205	0.00399026	0.346534
cg07193051	-0.00898809	0.00370038	0.0167325
cg07193077	0.0036109	0.00437817	0.411267
cg07193105	-0.00319964	0.00438682	0.467294
cg07193115	-0.000792406	0.00325678	0.808211
cg07193173	0.0213152	0.0100894	0.0368544
cg07193234	0.011129	0.00439902	0.0127999
cg07193253	-0.00313624	0.0034438	0.364414
cg07193309	-0.00366879	0.0128509	0.775798
cg07193389	0.00194276	0.00702367	0.782596
cg07193394	-0.00773014	0.00536944	0.152754
cg07193470	0.00537644	0.00403639	0.185566
cg07193504	-0.00932888	0.00516623	0.0736447
cg07193511	-0.0013775	0.00354645	0.698445
cg07193515	0.00244741	0.00523574	0.641091
cg07193534	0.00867392	0.00554491	0.120567
cg07193666	0.0117878	0.00581949	0.0451853
cg07193667	-0.00472619	0.00390718	0.228973
cg07193722	-0.0102814	0.00725795	0.159385
cg07193729	-0.00732295	0.00446705	0.103951
cg07193766	0.000748704	0.0022435	0.739214
cg07193847	0.0156328	0.00683674	0.0240998
cg07193972	-0.000423578	0.00354349	0.905064
cg07193998	-0.0546518	0.0286404	0.0589244
cg07194093	-0.000206399	0.00246691	0.933471
cg07194102	0.0031914	0.00711339	0.654553
cg07194134	-0.0103363	0.00584618	0.0797763
cg07194152	-0.00289977	0.00420684	0.49206
cg07194166	-0.0119338	0.00839236	0.157808
cg07194238	-0.0104535	0.00568957	0.0688144
cg07194250	0.00808149	0.00664685	0.226603
cg07194295	-0.00191937	0.00432356	0.657947
cg07194296	0.0282775	0.00944199	0.00338012
cg07194301	0.0014322	0.00321817	0.657152
cg07194321	-0.00394746	0.00468662	0.401424
cg07194374	-0.0176713	0.00889432	0.0493856
cg07194377	-0.00269021	0.00572541	0.63936
cg07194435	0.00253861	0.00294088	0.389865
cg07194495	0.00152874	0.00132054	0.249466
cg07194517	0.0031415	0.00932077	0.736715
cg07194551	0.0109269	0.00885518	0.219803
cg07194667	-0.00510052	0.00503051	0.312808
cg07194689	0.00108493	0.00134366	0.421122
cg07194694	0.00162473	0.00333778	0.627373
cg07194700	-0.00446338	0.00869135	0.608583
cg07194762	0.000250976	0.00348778	0.942763
cg07194798	-0.00299792	0.00523272	0.567849
cg07194829	-0.0104786	0.0121481	0.390217
cg07194830	0.00301295	0.00356702	0.400095
cg07194931	0.000189199	0.0087212	0.98273
cg07194984	-2.26011e-05	0.00528018	0.996592
cg07194993	-0.00132937	0.00575269	0.817669
cg07195011	-0.00142074	0.00129243	0.274004
cg07195057	0.00382228	0.00494258	0.440951
cg07195078	0.000212063	0.00580483	0.970923
cg07195090	-0.00190293	0.00114048	0.098003
cg07195101	-0.000493219	0.00282754	0.861839
cg07195105	0.00195757	0.0048057	0.684533
cg07195118	0.0129458	0.00776334	0.0981966
cg07195119	-0.00979424	0.00812238	0.230423
cg07195195	-0.00877694	0.00952601	0.35884
cg07195197	-0.000200855	0.00160487	0.900627
cg07195211	-0.000382868	0.00450657	0.932447
cg07195218	-0.00227671	0.00422114	0.59071
cg07195224	-0.00589802	0.00376098	0.119652
cg07195258	-0.00402585	0.00424576	0.345066
cg07195261	0.000172334	0.00399069	0.965632
cg07195282	0.000532558	0.00260306	0.838265
cg07195296	-0.00722841	0.00651756	0.269777
cg07195319	-0.0117169	0.00517562	0.0255079
cg07195330	0.0105888	0.0058175	0.0714053
cg07195338	-0.00942773	0.00701534	0.181706
cg07195404	-0.00041726	0.0033308	0.900532
cg07195438	0.00198701	0.00649024	0.760056
cg07195452	0.00889438	0.00387999	0.0237523
cg07195469	0.00807008	0.00736493	0.275542
cg07195483	0.003502	0.00434531	0.421994
cg07195492	-0.00969968	0.013576	0.47642
cg07195508	0.00174655	0.00270713	0.520139
cg07195539	-0.00544199	0.0127135	0.669438
cg07195577	0.0105973	0.00651772	0.106778
cg07195621	-0.00203039	0.00399384	0.612186
cg07195622	0.00237689	0.00118422	0.0471437
cg07195660	-0.00129271	0.00108493	0.235967
cg07195674	-0.00310094	0.0033932	0.362748
cg07195704	0.0131988	0.00978295	0.180005
cg07195705	0.000620116	0.00518926	0.905093
cg07195748	0.00254633	0.00299458	0.396965
cg07195851	0.00467953	0.00704634	0.507986
cg07195891	-0.00107341	0.003064	0.72675
cg07195899	0.00439942	0.00564269	0.437232
cg07195907	-0.0027347	0.00629582	0.664857
cg07195914	0.00637762	0.00824806	0.441017
cg07195926	-0.00804998	0.00444952	0.0731054
cg07195941	-0.0018173	0.0021044	0.389668
cg07195990	-0.000544726	0.00106375	0.609602
cg07196014	-0.00118725	0.00159355	0.457811
cg07196044	0.00308018	0.00664623	0.643943
cg07196069	0.000395207	0.00165118	0.811273
cg07196133	0.000721887	0.00352698	0.838197
cg07196190	0.00511403	0.00284729	0.0751735
cg07196212	3.02957e-06	0.00643865	0.999625
cg07196216	0.0011729	0.000963639	0.226102
cg07196220	0.00290695	0.00372913	0.437316
cg07196225	0.00204961	0.0062975	0.745437
cg07196285	0.000931534	0.00102076	0.363421
cg07196347	-0.00593394	0.00644522	0.3592
cg07196399	0.000766208	0.00302279	0.800364
cg07196408	0.00134332	0.00428762	0.754634
cg07196414	-0.00146809	0.00397521	0.712593
cg07196426	-0.00275842	0.00451978	0.5429
cg07196462	-0.00364371	0.00356404	0.308816
cg07196488	-0.000229349	0.00206538	0.91178
cg07196505	-0.0195217	0.00850594	0.0235921
cg07196514	0.0247349	0.0324339	0.44729
cg07196577	-0.00276108	0.00645856	0.669831
cg07196593	-0.00071404	0.00290792	0.80648
cg07196637	0.00286611	0.00320592	0.373236
cg07196673	-0.000962373	0.00098999	0.333094
cg07196688	0.00336882	0.00396723	0.397603
cg07196758	-0.000330747	0.00126223	0.793778
cg07196761	-0.00786642	0.00541284	0.14894
cg07196802	0.00116315	0.00118292	0.327586
cg07196858	0.00205583	0.00566946	0.717576
cg07196927	0.00255133	0.00439268	0.562532
cg07196992	-0.0222342	0.00934928	0.0190918
cg07196999	0.000627727	0.00326208	0.847753
cg07197016	0.00438828	0.0033753	0.196231
cg07197053	0.00095709	0.00113347	0.400252
cg07197059	-0.00702526	0.00637772	0.273027
cg07197092	0.00361524	0.00588328	0.540135
cg07197130	8.73614e-05	0.00467876	0.985136
cg07197230	0.0384657	0.0340502	0.261026
cg07197290	-0.0142179	0.00687751	0.0410105
cg07197314	-0.00674068	0.0119639	0.574277
cg07197326	-0.00850098	0.00481108	0.0799589
cg07197341	-0.00202609	0.0038894	0.603447
cg07197374	-0.00249393	0.00563416	0.658877
cg07197387	0.00692114	0.00546888	0.208301
cg07197480	-3.63951e-05	0.00201598	0.985628
cg07197493	0.00124783	0.00736057	0.865686
cg07197515	0.00449677	0.00377545	0.23615
cg07197522	0.00122054	0.000988224	0.219384
cg07197526	0.00162617	0.00599792	0.786797
cg07197585	0.00817214	0.00842081	0.333904
cg07197642	0.00161401	0.00136717	0.240285
cg07197740	-0.000638612	0.00575012	0.911767
cg07197752	-0.00136976	0.00346065	0.692997
cg07197785	0.00135388	0.00583758	0.817019
cg07197800	0.00118118	0.00695437	0.865436
cg07197831	0.0124965	0.0061914	0.0459429
cg07197864	-0.000709993	0.00139587	0.612006
cg07197948	-0.00294435	0.00272092	0.281526
cg07197991	-0.00159363	0.00775829	0.837625
cg07198020	0.00168662	0.00339077	0.619871
cg07198036	0.00368769	0.00410115	0.370484
cg07198059	0.00236559	0.00336922	0.484062
cg07198150	-0.00163567	0.00552942	0.767922
cg07198170	-0.00204034	0.00601737	0.735188
cg07198181	0.00398469	0.00501838	0.428864
cg07198258	0.00275903	0.00312378	0.379002
cg07198332	0.0152227	0.0105617	0.152288
cg07198345	-0.00191651	0.00515228	0.710616
cg07198359	0.00247034	0.00370353	0.506129
cg07198360	-0.000990046	0.00710372	0.889408
cg07198369	-0.00125716	0.00505747	0.804145
cg07198402	-0.00121881	0.00247042	0.622723
cg07198536	0.00109028	0.00213156	0.610014
cg07198552	7.12923e-05	0.00143965	0.960593
cg07198620	-0.00312576	0.00488998	0.523987
cg07198667	0.000333171	0.00357831	0.925984
cg07198752	0.0065201	0.00423922	0.126858
cg07198774	-0.00412642	0.00599562	0.492725
cg07198775	-0.0061248	0.00804926	0.448307
cg07198782	0.000689139	0.00336428	0.838069
cg07198887	0.00342887	0.00537569	0.524875
cg07198888	0.00100963	0.0102625	0.921806
cg07198901	0.0200997	0.0108415	0.0663769
cg07198936	0.00727915	0.00633523	0.253006
cg07198944	-0.00980555	0.0039833	0.0153542
cg07198994	-0.00256475	0.00440282	0.561385
cg07198997	-0.00203854	0.00538016	0.70548
cg07199020	-0.00450897	0.00421412	0.286935
cg07199032	-0.000352524	0.00117028	0.763797
cg07199059	-0.00520297	0.00821549	0.527821
cg07199172	0.000762857	0.00114418	0.506319
cg07199183	0.00582764	0.0116613	0.618237
cg07199225	0.00268052	0.00625174	0.668919
cg07199257	0.0030799	0.00407229	0.451053
cg07199337	0.00577318	0.00376945	0.128448
cg07199354	0.00104561	0.00129372	0.420681
cg07199412	-0.0036511	0.00552657	0.510196
cg07199500	-0.000735597	0.00771395	0.9242
cg07199534	-0.00230615	0.00579422	0.691381
cg07199535	-0.00463859	0.00381209	0.226234
cg07199561	-0.00206591	0.0104724	0.843973
cg07199562	-0.00629116	0.00528933	0.236795
cg07199592	6.23532e-05	0.00400446	0.987604
cg07199619	-0.000164042	0.00106603	0.87798
cg07199758	-0.00118384	0.00886204	0.89397
cg07199764	0.00811038	0.00590769	0.172542
cg07199775	0.00598643	0.00673944	0.3763
cg07199801	-0.000241735	0.00140188	0.863406
cg07199812	-0.00135542	0.00104313	0.196485
cg07199827	-0.00261878	0.00126533	0.0407856
cg07199834	-0.00256138	0.00312197	0.413709
cg07199849	0.00338058	0.00298053	0.259124
cg07199862	-4.57899e-07	0.00884559	0.999959
cg07199894	0.0053047	0.00824218	0.521148
cg07199906	0.0049391	0.00498953	0.32436
cg07199916	0.00299879	0.00355778	0.40109
cg07199951	0.00128016	0.00104658	0.223831
cg07199961	-0.00913025	0.00912157	0.319008
cg07200038	0.00278649	0.0094856	0.769485
cg07200060	-0.0115216	0.0104318	0.271755
cg07200063	-0.000561203	0.00878836	0.949198
cg07200089	-0.00645673	0.0041486	0.122443
cg07200122	0.00108742	0.00408387	0.790519
cg07200280	0.000459347	0.00128708	0.721846
cg07200344	-0.00936533	0.0116125	0.421673
cg07200348	-0.00150472	0.00393773	0.703091
cg07200386	0.00435553	0.00829527	0.600578
cg07200402	-0.00185074	0.00710653	0.795011
cg07200410	-0.00449371	0.00614718	0.466293
cg07200421	0.00248835	0.00422958	0.557502
cg07200428	0.00245678	0.00466123	0.59919
cg07200487	-0.013596	0.00780796	0.084376
cg07200490	-0.00625456	0.00595905	0.296166
cg07200498	-0.00379268	0.00697676	0.587786
cg07200608	0.00369569	0.0101701	0.717
cg07200616	0.0121579	0.00765277	0.114949
cg07200623	-0.000101483	0.00421304	0.980825
cg07200628	-0.00431128	0.00572563	0.453042
cg07200711	-0.00275153	0.00653491	0.674525
cg07200715	-0.0052824	0.00592565	0.374601
cg07200748	-0.000723664	0.00283553	0.799027
cg07200752	-0.00194317	0.00384511	0.614298
cg07200780	-0.00128088	0.00332318	0.700643
cg07200850	-7.05142e-05	0.00151363	0.962926
cg07200851	0.00016901	0.00501486	0.973175
cg07200871	0.00545341	0.00980076	0.579029
cg07200874	0.026948	0.0118781	0.0252026
cg07200877	0.00126577	0.00627384	0.840476
cg07200897	0.000437583	0.00112961	0.699214
cg07200939	-0.011113	0.0100089	0.269243
cg07200957	0.00207085	0.00525564	0.694312
cg07200964	0.0035057	0.00616166	0.570527
cg07201003	-1.16199e-05	0.00598494	0.998454
cg07201013	0.00448008	0.00501138	0.373249
cg07201017	-0.0010032	0.00172699	0.562478
cg07201046	-0.00262554	0.00303102	0.38822
cg07201089	-0.00111571	0.00149818	0.458008
cg07201215	0.00473931	0.00593492	0.426244
cg07201226	0.00904054	0.00659188	0.172971
cg07201235	0.00553616	0.00846486	0.514441
cg07201319	-0.0114116	0.00839703	0.176877
cg07201350	-0.00435513	0.00584684	0.45791
cg07201425	0.0104685	0.0046919	0.0276604
cg07201444	-0.0105708	0.00445699	0.0194116
cg07201450	-0.00243769	0.00732306	0.739848
cg07201456	0.000385694	0.00147035	0.793561
cg07201475	0.00276017	0.00730951	0.706432
cg07201481	0.00792423	0.00294025	0.00812146
cg07201519	-0.00325071	0.00497443	0.514783
cg07201614	-0.00106087	0.00433246	0.807008
cg07201620	0.000344784	0.00133987	0.797399
cg07201638	-0.00664864	0.00330233	0.0464792
cg07201686	-0.00547718	0.0076355	0.474664
cg07201717	-0.00463174	0.00399404	0.248652
cg07201724	-0.0101242	0.00711145	0.15733
cg07201740	0.00693599	0.00527703	0.191406
cg07201742	0.00409998	0.00462224	0.376974
cg07201747	0.00241365	0.00481993	0.61752
cg07201754	0.00202069	0.00312757	0.519543
cg07201759	-0.00667919	0.00481924	0.168518
cg07201791	0.0104613	0.00428344	0.0161595
cg07201822	-0.00200025	0.00853284	0.815089
cg07201835	-0.000245045	0.00244557	0.920365
cg07201861	0.00772405	0.00357901	0.0330513
cg07201929	-0.00119693	0.00126215	0.345004
cg07201934	-0.00430485	0.00633057	0.497902
cg07201976	-0.00202321	0.00774987	0.794523
cg07201989	-0.00560416	0.00685766	0.415542
cg07201996	-0.000311193	0.00422335	0.941393
cg07202012	0.0115765	0.00550721	0.0377899
cg07202016	-0.00388558	0.00125589	0.00249494
cg07202054	-0.00535328	0.00513076	0.299024
cg07202092	-0.0147339	0.0101545	0.149583
cg07202110	-0.00359238	0.00412753	0.385973
cg07202135	-0.00549818	0.00585362	0.349609
cg07202147	0.00126404	0.00579252	0.827655
cg07202214	-0.000506522	0.00528644	0.923839
cg07202222	0.000751916	0.0064927	0.908011
cg07202281	0.000956948	0.00172798	0.580823
cg07202288	-0.000708954	0.000950097	0.457115
cg07202320	-0.0017453	0.00120087	0.148919
cg07202353	0.00691081	0.00585065	0.240024
cg07202413	0.00854164	0.00462861	0.0676212
cg07202423	0.00139159	0.00622906	0.823629
cg07202430	0.001532	0.00132784	0.251058
cg07202441	-0.00253168	0.00309351	0.414875
cg07202448	-0.0044264	0.00398724	0.269315
cg07202460	0.00329909	0.00438881	0.453806
cg07202461	0.00136814	0.00891102	0.878254
cg07202479	-0.00473584	0.00372915	0.206734
cg07202532	0.00258471	0.00319303	0.419951
cg07202552	0.011487	0.00910192	0.209555
cg07202581	-0.0236215	0.00920194	0.0115766
cg07202598	-0.000383482	0.00325311	0.906373
cg07202610	0.00100624	0.00347987	0.772994
cg07202631	-0.00665143	0.00568755	0.244696
cg07202669	0.00475193	0.0115843	0.68244
cg07202827	0.00654789	0.00626355	0.298091
cg07202838	0.00217423	0.00359611	0.546664
cg07202869	0.0125653	0.0183832	0.49569
cg07202976	-0.0220242	0.0132478	0.0992131
cg07202981	-0.000378454	0.00387276	0.922328
cg07203024	0.00124129	0.00553768	0.823046
cg07203025	-0.00131524	0.00330088	0.691056
cg07203098	0.000722618	0.000751215	0.338156
cg07203134	0.000514914	0.00127499	0.687088
cg07203151	0.00124445	0.00681759	0.855493
cg07203167	0.00299256	0.00664555	0.653357
cg07203186	0.0191009	0.0098258	0.0544097
cg07203258	-0.00415071	0.0019689	0.0372492
cg07203271	0.0030302	0.00372388	0.41753
cg07203316	-0.00997725	0.00497311	0.0472405
cg07203320	-0.00210001	0.00214935	0.330652
cg07203352	0.000704276	0.00176785	0.691109
cg07203362	0.015353	0.0172697	0.375901
cg07203423	0.00303139	0.0020003	0.132472
cg07203490	0.00131087	0.0109441	0.904873
cg07203494	-0.014952	0.00925693	0.109076
cg07203547	-0.000733154	0.00312063	0.814686
cg07203561	0.000353061	0.00121462	0.771837
cg07203607	0.000332249	0.00372024	0.928996
cg07203636	0.00328151	0.0040427	0.418678
cg07203755	-0.00645525	0.00610495	0.292613
cg07203767	0.00453763	0.00489465	0.35589
cg07203784	0.000718997	0.00165905	0.665574
cg07203817	-0.00891624	0.00442268	0.0461908
cg07203873	-0.000770372	0.00120311	0.523273
cg07203886	-0.00268271	0.00449357	0.551705
cg07203890	-0.00478746	0.00597024	0.424317
cg07203893	0.00173021	0.00359236	0.631004
cg07203894	0.00431409	0.00416197	0.302178
cg07203903	0.00769053	0.00555674	0.16911
cg07203919	-0.00324789	0.00291835	0.268126
cg07203942	0.00213811	0.0064317	0.740184
cg07203951	-0.00431575	0.00595321	0.469998
cg07203999	-0.0146369	0.0653376	0.82315
cg07204005	0.0061558	0.00833479	0.461715
cg07204069	-0.000205542	0.00149114	0.890613
cg07204075	-0.00568221	0.00690811	0.412517
cg07204084	0.00362172	0.00521701	0.488985
cg07204134	-0.00251689	0.00343469	0.465221
cg07204163	0.000740927	0.00335269	0.825499
cg07204165	0.00135687	0.00221854	0.542038
cg07204236	-0.00456118	0.0057408	0.428573
cg07204255	0.00106651	0.00156705	0.497537
cg07204290	-0.00210074	0.00369336	0.570639
cg07204353	0.00240976	0.00246183	0.329764
cg07204430	0.00374285	0.00266689	0.16325
cg07204479	-0.0028408	0.00802805	0.72411
cg07204486	-0.00284036	0.00465991	0.543407
cg07204522	0.00500437	0.00599615	0.405722
cg07204602	0.0238486	0.0120518	0.050288
cg07204658	-0.00640931	0.0110052	0.561475
cg07204662	0.010683	0.0101664	0.295604
cg07204707	-0.00477332	0.00566001	0.400835
cg07204711	0.00908327	0.00475153	0.0584761
cg07204724	0.00290798	0.00397747	0.466237
cg07204747	-0.00902944	0.00918959	0.327936
cg07204792	-0.00395387	0.00329839	0.233163
cg07204800	0.0257515	0.00891922	0.00466566
cg07204803	0.00863488	0.00616685	0.164215
cg07204820	-0.000487763	0.00195667	0.803599
cg07204861	0.00637815	0.00968184	0.511393
cg07204874	-0.0132232	0.0146225	0.367775
cg07204969	-0.00198257	0.00486956	0.684686
cg07204975	0.00264654	0.00303023	0.384324
cg07205021	-0.00558198	0.00436505	0.203615
cg07205085	-0.00709097	0.00604685	0.243416
cg07205154	-0.00254396	0.00729702	0.728022
cg07205175	-0.00115831	0.003805	0.761374
cg07205176	0.00386507	0.00651461	0.554182
cg07205194	0.0136436	0.00871831	0.120418
cg07205203	0.0066077	0.00435344	0.13188
cg07205374	-0.00229517	0.00112098	0.0429511
cg07205403	-0.000954753	0.00424412	0.822421
cg07205407	-0.00250352	0.00521968	0.632426
cg07205452	-0.00289101	0.00408026	0.480084
cg07205460	-0.00059004	0.000922532	0.523747
cg07205462	-0.00116852	0.00122555	0.342406
cg07205523	0.0143039	0.00654421	0.030917
cg07205589	0.00693473	0.00787012	0.380125
cg07205627	-0.00786557	0.00821523	0.340409
cg07205657	-0.002523	0.00391966	0.521099
cg07205661	0.00203717	0.00512943	0.69201
cg07205670	0.00321378	0.00556147	0.564516
cg07205724	-5.74228e-05	0.00516673	0.991152
cg07205753	-0.000158088	0.0040029	0.968567
cg07205791	0.0110043	0.00678755	0.107776
cg07205796	0.00590304	0.00275032	0.0340066
cg07205807	-0.00158256	0.00319153	0.620962
cg07205823	0.00170316	0.00490699	0.729176
cg07205857	-0.00305376	0.00520328	0.558458
cg07205860	-0.000163301	0.00400885	0.96758
cg07205901	0.000728012	0.00552171	0.895343
cg07205936	0.00383333	0.00265638	0.151793
cg07205938	-0.0150409	0.00752278	0.0479891
cg07205974	0.0139898	0.0127398	0.274509
cg07206001	-0.0026749	0.003374	0.429573
cg07206010	-0.00627011	0.00611874	0.307695
cg07206053	0.00727919	0.00736952	0.325408
cg07206145	-0.0123822	0.00581883	0.0355333
cg07206202	-0.002999	0.00371905	0.421728
cg07206256	-0.000205861	0.00318162	0.948526
cg07206293	-0.00335915	0.005852	0.567107
cg07206442	0.00446391	0.00500874	0.37472
cg07206489	0.000154878	0.00125231	0.901795
cg07206497	-0.00450524	0.00414157	0.279015
cg07206531	0.00220955	0.00297142	0.458675
cg07206630	-0.000818694	0.0147195	0.955744
cg07206643	9.17726e-05	0.001054	0.930771
cg07206704	0.00809533	0.00565846	0.155312
cg07206725	0.000716791	0.0016611	0.666922
cg07206827	0.000766485	0.00401927	0.849104
cg07206840	0.000584757	0.00111834	0.602092
cg07206926	-0.00154506	0.00121773	0.207141
cg07206927	0.00778974	0.010936	0.477761
cg07206985	0.00152436	0.00532299	0.775121
cg07207068	0.00281996	0.00472166	0.551554
cg07207070	-0.000717722	0.0137754	0.958541
cg07207080	0.00257449	0.00876612	0.769541
cg07207090	-0.000974396	0.00610009	0.873378
cg07207220	0.000158688	0.00187325	0.932641
cg07207286	0.00109134	0.00514737	0.832477
cg07207367	0.00267469	0.00867634	0.758446
cg07207484	-0.00294896	0.0140489	0.834121
cg07207490	0.00522292	0.00276812	0.061775
cg07207551	0.00381889	0.00410469	0.35418
cg07207581	-0.00415226	0.00526486	0.431968
cg07207599	0.00144032	0.00321151	0.654668
cg07207652	-0.00134329	0.00482351	0.781152
cg07207660	-0.00799974	0.008066	0.32344
cg07207669	0.00895698	0.008419	0.289663
cg07207670	-0.00355667	0.00671159	0.59721
cg07207682	0.00147331	0.00273055	0.590568
cg07207692	-0.00108341	0.00183991	0.557155
cg07207704	-0.00449012	0.00570715	0.433087
cg07207705	0.00527531	0.00344682	0.128715
cg07207726	-0.0029148	0.00136238	0.034567
cg07207740	-0.00017228	0.00512421	0.973239
cg07207742	0.000923004	0.00332058	0.781552
cg07207789	0.0103609	0.0111978	0.35682
cg07207813	-0.00148668	0.00679532	0.82722
cg07207833	0.000618056	0.000968289	0.524583
cg07207858	0.000276393	0.00128062	0.829515
cg07207891	0.000726999	0.0010964	0.508643
cg07207923	-0.000805652	0.00330589	0.807908
cg07207937	-4.86047e-05	0.000878823	0.955993
cg07207957	-0.00199332	0.0011792	0.0937316
cg07207958	0.00139458	0.00439251	0.751463
cg07207959	-0.00234946	0.00338098	0.488554
cg07207982	0.000847303	0.00565254	0.881115
cg07208029	-0.00321044	0.00410789	0.43614
cg07208057	0.00223862	0.00359638	0.534901
cg07208077	0.00363117	0.00325367	0.266801
cg07208161	0.000528871	0.00286534	0.853896
cg07208172	0.00953199	0.00584918	0.105989
cg07208231	-0.00445714	0.00331631	0.181663
cg07208267	0.00365024	0.00417685	0.384032
cg07208322	0.000175623	0.00109915	0.873342
cg07208344	0.00605025	0.00435365	0.167377
cg07208425	-0.00206883	0.00525428	0.69452
cg07208440	0.00208597	0.00490132	0.671221
cg07208456	-0.000732922	0.0021967	0.73927
cg07208467	-0.00548003	0.00326183	0.0957353
cg07208513	0.00182522	0.00145023	0.2108
cg07208541	-0.00790924	0.00601943	0.191547
cg07208552	-0.00113329	0.00491791	0.818169
cg07208565	0.00498519	0.00360921	0.169954
cg07208587	0.00171309	0.00550997	0.75645
cg07208599	0.00386894	0.00299533	0.199135
cg07208616	0.00539366	0.00682177	0.430816
cg07208649	0.00297618	0.00241405	0.220211
cg07208650	-0.00255551	0.00311619	0.413914
cg07208667	0.00486116	0.00393833	0.219667
cg07208690	-0.0123008	0.00854574	0.152825
cg07208691	-0.00027183	0.00865057	0.974988
cg07208703	0.00316864	0.00158697	0.0482883
cg07208752	-0.000597403	0.00393542	0.879617
cg07208785	0.00390753	0.00302233	0.198711
cg07208825	-0.00500743	0.00573674	0.384601
cg07208853	0.00115602	0.00237467	0.627341
cg07208882	-0.00190679	0.00328635	0.562935
cg07208891	0.00398874	0.00349504	0.256198
cg07208898	-0.00704733	0.00615324	0.254524
cg07208908	0.00221415	0.00196142	0.261371
cg07209009	0.0149028	0.00777304	0.0577542
cg07209034	-0.00319147	0.00564735	0.573117
cg07209066	0.00573353	0.00289883	0.0503985
cg07209071	0.00430233	0.00511439	0.402017
cg07209123	0.00220955	0.00130214	0.0924993
cg07209141	-0.00252698	0.00389021	0.517297
cg07209195	0.00513995	0.00544618	0.347317
cg07209240	0.000278053	0.00574343	0.961474
cg07209244	-0.00571933	0.0072019	0.428793
cg07209310	0.0138744	0.00540089	0.0115168
cg07209338	0.00188597	0.00404141	0.641648
cg07209385	0.0022441	0.00410001	0.585234
cg07209388	0.013907	0.0056861	0.0160104
cg07209500	0.00588583	0.00432593	0.176374
cg07209546	-0.000999871	0.00170706	0.559237
cg07209547	-0.00309272	0.00457613	0.500537
cg07209548	-0.00158172	0.00506612	0.755457
cg07209550	0.00269531	0.00627269	0.668247
cg07209567	-0.00941126	0.00378201	0.0143024
cg07209624	-0.00144263	0.00537177	0.788764
cg07209631	-0.000823697	0.000916075	0.370497
cg07209634	-0.00506549	0.00331477	0.129292
cg07209686	-0.00130536	0.00496372	0.79305
cg07209709	0.000514592	0.00136566	0.707029
cg07209719	0.0046753	0.00681012	0.493802
cg07209749	-0.000684898	0.00606549	0.910298
cg07209760	0.00142326	0.00311029	0.648127
cg07209821	0.00174022	0.00570088	0.760739
cg07209823	-0.00250517	0.00356659	0.483887
cg07209841	-0.00381645	0.00915732	0.677648
cg07209871	0.00184164	0.00340009	0.589139
cg07209889	-0.00493076	0.0132274	0.710025
cg07209892	-0.00265124	0.00351751	0.452596
cg07209896	-0.0182971	0.00622201	0.00397926
cg07209977	-0.00236924	0.0037107	0.524459
cg07209987	-0.00324585	0.007589	0.669687
cg07210017	-0.00475228	0.00686567	0.490257
cg07210082	-0.00606763	0.00357156	0.0921198
cg07210123	-0.000881028	0.00620935	0.887424
cg07210187	0.000705755	0.0103112	0.945553
cg07210205	0.00269053	0.0018504	0.148736
cg07210229	-0.022349	0.0483425	0.644759
cg07210261	0.00417485	0.00306299	0.175617
cg07210263	0.000109049	0.000926173	0.906483
cg07210319	0.00286975	0.00517874	0.580588
cg07210335	-0.000213108	0.00273486	0.938029
cg07210406	-0.00138959	0.00364626	0.70385
cg07210453	-0.00348499	0.00347937	0.318688
cg07210454	0.00359089	0.00472113	0.448494
cg07210462	-0.00101134	0.000940674	0.284629
cg07210466	0.00298871	0.00497625	0.549323
cg07210467	0.00130494	0.0041778	0.755355
cg07210490	-0.000328249	0.00106652	0.758824
cg07210669	0.000690946	0.00701371	0.921701
cg07210738	0.0093304	0.0069408	0.181573
cg07210763	-0.00591159	0.0145713	0.685736
cg07210774	-0.00215381	0.00440379	0.62574
cg07210784	0.000476531	0.0008675	0.583883
cg07210835	-0.00913956	0.0065873	0.168059
cg07210839	-0.00342812	0.0016881	0.0446485
cg07210840	0.00657729	0.00656012	0.318207
cg07210908	-0.00146308	0.00444389	0.742594
cg07210996	-0.000452874	0.00133729	0.735507
cg07211020	0.00912233	0.00649151	0.162709
cg07211044	0.0132407	0.00892963	0.14094
cg07211140	-0.00472463	0.00441057	0.28638
cg07211155	-0.0113511	0.00727157	0.12134
cg07211212	0.0092036	0.00969172	0.344342
cg07211215	0.00214435	0.00530055	0.686578
cg07211220	0.000740362	0.00445864	0.868416
cg07211239	0.012797	0.00608573	0.0377242
cg07211251	-0.00942892	0.00876872	0.284556
cg07211259	0.00403504	0.00545568	0.461088
cg07211292	-0.018399	0.0075191	0.0159603
cg07211310	-0.00393145	0.00218693	0.074918
cg07211377	-0.00163611	0.00283966	0.56566
cg07211381	-0.000113837	0.00128804	0.929732
cg07211415	-0.00206865	0.00516317	0.689437
cg07211474	-0.00957648	0.00482113	0.0494363
cg07211476	-0.00043902	0.00645171	0.945869
cg07211496	-0.000771929	0.00281843	0.784677
cg07211498	0.000944693	0.000906852	0.299782
cg07211511	-0.0320715	0.0147053	0.0312786
cg07211516	-0.00127256	0.00558519	0.820181
cg07211612	0.00225365	0.00390772	0.565287
cg07211661	0.00339166	0.00274455	0.219126
cg07211672	0.00310773	0.00391336	0.428797
cg07211684	-0.00406319	0.00884744	0.646945
cg07211768	-0.0119024	0.00982409	0.228234
cg07211787	0.018235	0.00674214	0.00790595
cg07211850	-0.00216101	0.00374997	0.565586
cg07211852	-0.0011196	0.00260776	0.668505
cg07211874	0.00469564	0.00655158	0.475039
cg07211875	-0.00143428	0.00201824	0.478772
cg07211884	0.0199838	0.00790713	0.0128888
cg07211894	-0.00727214	0.00215184	0.00100009
cg07211915	0.00384468	0.00292504	0.191396
cg07211972	0.00292345	0.00813272	0.719923
cg07211990	0.0041971	0.00625988	0.503935
cg07212009	-0.00267375	0.00661902	0.68702
cg07212013	0.00217534	0.00336457	0.51925
cg07212035	-0.00195928	0.00114789	0.0906219
cg07212067	0.0134143	0.00560831	0.0184289
cg07212104	0.00268811	0.00432483	0.5355
cg07212142	-0.00772902	0.00512034	0.133994
cg07212292	-0.000264688	0.00137624	0.847835
cg07212337	-0.000108277	0.00319243	0.973004
cg07212384	-0.00415841	0.0058268	0.476916
cg07212401	0.00292053	0.00444125	0.51215
cg07212416	0.00233005	0.00394243	0.555698
cg07212449	-6.31327e-05	0.00290915	0.982725
cg07212470	-0.011008	0.00853138	0.199604
cg07212492	0.00444602	0.00534639	0.407408
cg07212541	-0.0127215	0.00734276	0.0859331
cg07212543	0.00567327	0.00412075	0.171333
cg07212563	0.00491978	0.00458765	0.285847
cg07212584	0.00315359	0.00334858	0.348338
cg07212615	-0.000346455	0.00380178	0.927552
cg07212628	0.0141425	0.0116698	0.228108
cg07212644	-0.00158121	0.00132595	0.235579
cg07212702	-0.0128146	0.0112379	0.256593
cg07212710	-0.00673208	0.00484303	0.167268
cg07212747	-0.00379022	0.00568217	0.50612
cg07212748	0.00405489	0.00414262	0.329778
cg07212778	0.00245287	0.00325555	0.452765
cg07212793	-0.00529965	0.00627374	0.40006
cg07212803	0.000441208	0.00589115	0.940433
cg07212815	-0.00182982	0.00439422	0.677903
cg07212818	0.0071819	0.005901	0.226138
cg07212827	-4.34357e-05	0.00527899	0.99345
cg07212834	-0.00133997	0.00619541	0.82916
cg07212837	0.0116189	0.00381135	0.0028699
cg07212848	-0.0112023	0.0075505	0.140712
cg07212852	0.00165371	0.002064	0.424703
cg07212940	0.00837486	0.00924924	0.367163
cg07212963	-0.000327742	0.00168386	0.84603
cg07212969	-0.000943657	0.00154769	0.543282
cg07213029	-0.00207386	0.00234398	0.378182
cg07213036	0.00042914	0.00133818	0.749043
cg07213060	0.00192737	0.00192402	0.318629
cg07213065	-0.00540116	0.00546214	0.324875
cg07213119	-0.000431142	0.00512067	0.933051
cg07213145	0.00224732	0.0108128	0.835732
cg07213181	0.00738421	0.00446067	0.100642
cg07213202	0.00131758	0.00713535	0.853833
cg07213242	-0.00159459	0.00287351	0.58005
cg07213264	-0.00808896	0.00420313	0.0568279
cg07213289	0.0013298	0.00334042	0.691319
cg07213296	0.00282388	0.00524723	0.591531
cg07213414	0.00501085	0.00954303	0.600566
cg07213415	-0.00205349	0.00358286	0.567697
cg07213444	-0.00406237	0.00959455	0.672812
cg07213487	-0.00809846	0.00290162	0.00617871
cg07213489	-0.000609663	0.00150319	0.685825
cg07213548	-0.00244496	0.00370558	0.510734
cg07213616	0.00356037	0.00363318	0.329219
cg07213649	-0.000598874	0.00265493	0.821946
cg07213684	0.0100106	0.00744659	0.181561
cg07213685	-0.000508055	0.00451555	0.910619
cg07213698	0.0137829	0.013444	0.307476
cg07213720	-0.00169576	0.00155261	0.277087
cg07213721	-0.000546638	0.0038499	0.887345
cg07213771	0.000555992	0.0103419	0.957221
cg07213780	0.00145068	0.00784828	0.853689
cg07213830	-0.00187888	0.00490331	0.702308
cg07213853	-0.00209466	0.0031695	0.510046
cg07213870	0.00312071	0.00452944	0.492259
cg07213955	-0.00141053	0.00331409	0.671203
cg07213957	0.00410744	0.00471014	0.385051
cg07214066	-0.0177874	0.00837148	0.0358051
cg07214120	-0.00156677	0.00327138	0.632921
cg07214164	-0.00844739	0.00715399	0.240185
cg07214270	-0.00063901	0.00343776	0.852875
cg07214285	0.00132195	0.00714998	0.853651
cg07214314	0.00362305	0.00540299	0.503878
cg07214355	0.0055619	0.0120164	0.644363
cg07214406	-0.00510958	0.00324087	0.117707
cg07214466	-2.02367e-05	0.00303357	0.994689
cg07214473	-0.000793697	0.00190177	0.677224
cg07214490	0.000915576	0.00368777	0.804377
cg07214539	-0.00121693	0.00572878	0.832162
cg07214562	-0.00121212	0.00442326	0.784564
cg07214572	-0.000819842	0.00161665	0.613065
cg07214575	0.00325411	0.00459431	0.480236
cg07214715	0.00046711	0.00108263	0.666963
cg07214724	0.00794469	0.00844726	0.348983
cg07214766	0.000384852	0.00325734	0.906161
cg07214880	0.00138266	0.00301305	0.647201
cg07214920	0.000969258	0.008278	0.907
cg07214937	-0.00041652	0.00336111	0.901598
cg07214954	-0.00638714	0.00809096	0.431536
cg07214967	0.0059351	0.00329772	0.0745907
cg07215003	-0.00195747	0.00610865	0.74923
cg07215025	-0.00360148	0.00595072	0.546259
cg07215030	-0.00253908	0.0032251	0.432776
cg07215055	-0.00811861	0.0045691	0.0783074
cg07215084	0.00115754	0.00463379	0.803197
cg07215199	-0.000329826	0.00203205	0.871353
cg07215234	0.000172542	0.00289928	0.95265
cg07215236	-0.000436501	0.00489247	0.929067
cg07215281	0.00636112	0.00736204	0.389411
cg07215298	0.0196142	0.0119055	0.102258
cg07215350	0.000663086	0.000826188	0.423914
cg07215395	0.00133194	0.00572191	0.816357
cg07215407	-0.00113152	0.00120412	0.349389
cg07215412	-0.00146552	0.00335064	0.662675
cg07215466	-0.00845585	0.00588445	0.153511
cg07215473	-0.00227594	0.00963498	0.813696
cg07215487	-9.7141e-05	0.00713069	0.989155
cg07215504	0.0131203	0.00668021	0.0520012
cg07215518	0.0047832	0.00396376	0.230078
cg07215528	-0.002202	0.00384955	0.568458
cg07215571	-0.00633673	0.00545118	0.247523
cg07215575	-0.00431764	0.0037817	0.256005
cg07215653	0.0106311	0.00705459	0.134634
cg07215662	-0.00145255	0.00833323	0.861938
cg07215675	0.00178677	0.00353948	0.614684
cg07215695	-0.00435369	0.00303577	0.154321
cg07215697	-0.000940602	0.00319649	0.769103
cg07215736	0.00760004	0.00723193	0.295567
cg07215744	-0.00883372	0.00549384	0.110665
cg07215749	0.000947592	0.00166864	0.571251
cg07215788	0.00511287	0.00531638	0.338262
cg07215822	0.00882996	0.00725203	0.225941
cg07215869	0.00117709	0.00520127	0.821374
cg07215870	-0.0013166	0.00138064	0.342333
cg07215945	-0.0053747	0.00451133	0.236024
cg07215947	0.00212341	0.00636899	0.739457
cg07216036	0.00112106	0.0160047	0.944282
cg07216054	-0.00920647	0.00427131	0.0332694
cg07216112	-0.000869819	0.00202343	0.668113
cg07216133	0.00292349	0.00850562	0.731707
cg07216149	0.00043591	0.0119572	0.970984
cg07216169	0.000933353	0.00371914	0.802305
cg07216194	-0.00398939	0.00407558	0.329763
cg07216258	0.00144264	0.00280741	0.608355
cg07216348	0.00586477	0.00939252	0.533629
cg07216386	0.00111736	0.000810466	0.170747
cg07216391	-0.00570444	0.00789615	0.471534
cg07216399	0.000292815	0.00340021	0.931527
cg07216425	0.00360385	0.00497005	0.469895
cg07216436	-0.000949008	0.00746196	0.899026
cg07216516	-0.000854199	0.0037661	0.820983
cg07216529	0.00505762	0.00397348	0.205709
cg07216610	0.00023559	0.00258209	0.927465
cg07216619	-0.0322118	0.0538243	0.55074
cg07216656	-0.0087766	0.00770782	0.257274
cg07216660	0.0250002	0.0111199	0.0265177
cg07216760	-0.00470747	0.00402386	0.244529
cg07216803	-0.00381237	0.0030203	0.209482
cg07216884	0.00251017	0.0131936	0.849452
cg07216948	-0.00321199	0.00571962	0.575529
cg07216949	-0.00158858	0.004735	0.737878
cg07216976	0.0025585	0.00179059	0.155828
cg07217030	-0.00219151	0.00182794	0.233097
cg07217051	0.00152322	0.0031101	0.625258
cg07217052	0.00056646	0.00157438	0.719674
cg07217075	-1.2955e-05	0.00110532	0.990669
cg07217139	0.000359842	0.00505027	0.943324
cg07217150	0.000231978	0.00431241	0.957196
cg07217215	0.00192373	0.00178999	0.284811
cg07217293	0.00249129	0.00401461	0.536152
cg07217303	0.00154255	0.00161831	0.342551
cg07217341	0.0135186	0.01011	0.183883
cg07217345	0.00357625	0.00497708	0.473919
cg07217350	-0.00715983	0.00526485	0.176583
cg07217403	-0.00335922	0.00732457	0.647393
cg07217499	-0.000732028	0.00734992	0.920843
cg07217563	0.00311259	0.00335826	0.355999
cg07217618	0.00629041	0.0107712	0.560394
cg07217625	0.000688425	0.00166321	0.679729
cg07217630	0.00154873	0.00172114	0.370142
cg07217653	-0.00132713	0.00334716	0.692495
cg07217691	0.00308463	0.00526148	0.558877
cg07217710	0.0162089	0.0167367	0.334898
cg07217718	0.00558324	0.00659605	0.399106
cg07217750	-0.00461335	0.00305517	0.133856
cg07217753	-0.0190748	0.00966652	0.0509264
cg07217789	0.0216342	0.0237725	0.364751
cg07217791	-0.00129236	0.00461627	0.780026
cg07217824	0.00573831	0.00535245	0.285984
cg07217846	0.000607154	0.017874	0.972963
cg07217851	0.00108195	0.00203202	0.595468
cg07217885	-0.00458996	0.00307205	0.137961
cg07217903	0.00174696	0.00276212	0.528369
cg07217912	0.00509704	0.00639404	0.427048
cg07217924	-0.000873721	0.00114638	0.44757
cg07217928	0.00153941	0.00128758	0.234384
cg07217935	0.000300078	0.00630684	0.962136
cg07217951	-0.00630952	0.00714522	0.379106
cg07217954	0.0030722	0.00358276	0.393003
cg07217958	0.000149883	0.00519116	0.977017
cg07218047	-0.00460864	0.00542755	0.397626
cg07218048	0.000830773	0.00142924	0.562226
cg07218081	0.00203011	0.00425692	0.634365
cg07218114	0.0089135	0.00392633	0.0251095
cg07218151	-0.00588871	0.00417585	0.161257
cg07218192	-0.000874177	0.000880894	0.323154
cg07218275	-0.00109495	0.00639929	0.86445
cg07218288	4.24208e-05	0.0106417	0.996827
cg07218344	0.000814579	0.00364311	0.82348
cg07218357	0.00137034	0.00385042	0.72259
cg07218385	-0.000875551	0.00331048	0.791897
cg07218390	-0.00957819	0.00337498	0.00539101
cg07218487	0.00116163	0.00332932	0.727813
cg07218570	0.0189407	0.00817815	0.0223774
cg07218578	0.00171411	0.00238898	0.474553
cg07218600	-0.00337647	0.00310319	0.278902
cg07218613	0.00317295	0.0115417	0.783891
cg07218625	0.00286978	0.00139352	0.0417769
cg07218643	0.00689789	0.00601005	0.253528
cg07218647	0.00604706	0.00882554	0.494648
cg07218663	-0.00146563	0.00172089	0.396216
cg07218744	0.00242238	0.00444162	0.586575
cg07218820	0.00163953	0.00411463	0.691048
cg07218880	0.00212202	0.00145512	0.147553
cg07218920	-0.00375239	0.00359768	0.299193
cg07218956	-0.00554958	0.00690723	0.423419
cg07218959	0.00673649	0.00525498	0.202516
cg07218995	-0.00775208	0.0112182	0.490978
cg07219103	-0.00143828	0.00134432	0.286968
cg07219201	-0.00648471	0.00436399	0.1401
cg07219227	-0.0045776	0.00298422	0.127866
cg07219264	-0.0212988	0.0109117	0.0534438
cg07219285	0.00142955	0.00436242	0.743753
cg07219295	0.0113522	0.00499515	0.0249556
cg07219303	0.00168254	0.00474485	0.723554
cg07219314	-0.000129849	0.00181968	0.94324
cg07219327	0.000474048	0.00816772	0.953821
cg07219370	0.00495058	0.00665703	0.458638
cg07219384	-0.0188245	0.0115253	0.10521
cg07219416	-0.00230129	0.00840521	0.784748
cg07219425	-0.00213206	0.00372389	0.568107
cg07219440	0.00067739	0.0102701	0.947529
cg07219448	0.0023277	0.00302362	0.443016
cg07219453	-0.00860667	0.00883254	0.331944
cg07219494	0.00876259	0.0137366	0.524839
cg07219506	0.000257364	0.00143702	0.858186
cg07219542	-0.00211024	0.00523572	0.687683
cg07219602	0.000380068	0.00170261	0.823766
cg07219641	-0.000492564	0.0025459	0.846939
cg07219643	0.00261559	0.00160539	0.106068
cg07219649	-0.00440886	0.00334911	0.190717
cg07219667	0.00109695	0.00142232	0.442191
cg07219710	0.000461763	0.00173943	0.791137
cg07219743	-0.00974894	0.0086804	0.263798
cg07219766	0.0133381	0.0100375	0.186607
cg07219769	-0.00392763	0.00928479	0.673093
cg07219844	0.00772555	0.0042241	0.0700719
cg07219849	-0.00202781	0.00357288	0.571471
cg07219853	0.00286971	0.00359754	0.426741
cg07219955	-0.00136977	0.00276941	0.621846
cg07219978	-0.000402497	0.00355584	0.91008
cg07220007	0.00285518	0.00329745	0.388409
cg07220032	0.0112379	0.00975982	0.251999
cg07220085	-0.000193883	0.00132846	0.884227
cg07220089	-0.00031526	0.00945315	0.973455
cg07220149	-0.00240569	0.00392421	0.541093
cg07220152	0.0149071	0.00819129	0.0714502
cg07220157	0.0179074	0.00675303	0.00916859
cg07220201	0.00353857	0.0106253	0.739733
cg07220203	-0.000763546	0.00308489	0.804965
cg07220267	-0.00860967	0.00729303	0.240289
cg07220280	0.000341748	0.00296614	0.90848
cg07220293	-0.0122779	0.0120741	0.311403
cg07220350	-0.00196601	0.00652345	0.763687
cg07220354	-0.00213325	0.00308558	0.490769
cg07220356	0.00232009	0.00388733	0.551822
cg07220442	-0.00108448	0.001004	0.282392
cg07220448	-0.00546419	0.00305605	0.0764815
cg07220488	-0.00255007	0.00161488	0.117132
cg07220523	-0.00295464	0.00678099	0.663875
cg07220549	0.00446291	0.0079319	0.574795
cg07220554	0.00206808	0.00169068	0.223812
cg07220585	0.00249804	0.0047387	0.599126
cg07220586	0.00525266	0.00472392	0.268551
cg07220650	0.00172579	0.00352369	0.625256
cg07220726	0.0164772	0.013855	0.23685
cg07220750	0.00554057	0.00857077	0.519311
cg07220777	-0.0304491	0.0421418	0.471468
cg07220782	1.21539e-05	0.00147155	0.993425
cg07220815	-0.00583622	0.00779275	0.45547
cg07220851	0.00144288	0.00660299	0.827422
cg07220862	0.00196514	0.00967206	0.839365
cg07220893	0.00326279	0.00454594	0.474413
cg07220897	-0.0171173	0.00559798	0.00278932
cg07220903	-0.000223156	0.00367788	0.951726
cg07220939	0.00821417	0.00651459	0.209969
cg07221033	0.00459253	0.0036802	0.21467
cg07221039	0.0193162	0.00979208	0.0510009
cg07221080	-0.00550366	0.00747362	0.46302
cg07221093	-0.00285105	0.00379255	0.453778
cg07221103	0.00142257	0.00197681	0.47325
cg07221183	0.00273367	0.00329529	0.408548
cg07221201	0.0122704	0.00584064	0.0378956
cg07221204	0.00193738	0.000894102	0.0323652
cg07221224	-0.00552259	0.0051521	0.286065
cg07221250	0.000526	0.00091361	0.565947
cg07221258	0.000156798	0.00389935	0.967996
cg07221279	-0.0193572	0.0115894	0.0976638
cg07221298	-0.00522327	0.00543197	0.338332
cg07221309	-0.00270961	0.00257561	0.295052
cg07221438	-0.00107853	0.00442089	0.807706
cg07221444	0.00156266	0.0111071	0.888368
cg07221451	-0.000673956	0.00607973	0.911931
cg07221454	-0.000383595	0.00382256	0.920245
cg07221496	-0.00475406	0.00334856	0.158463
cg07221511	0.00228007	0.00188351	0.228617
cg07221518	0.0104297	0.00844466	0.219392
cg07221526	0.00426233	0.00875106	0.627164
cg07221530	-0.0139136	0.016636	0.404735
cg07221576	0.00210723	0.00317567	0.508339
cg07221600	0.00277226	0.00193506	0.154743
cg07221635	-0.00205275	0.0010635	0.0561133
cg07221695	0.0187073	0.00617254	0.00303051
cg07221811	-0.00342774	0.00661112	0.605146
cg07221824	3.49809e-05	0.00158138	0.982391
cg07221830	-0.000932206	0.00420563	0.824985
cg07221832	0.000137994	0.00102801	0.893458
cg07221855	0.00824237	0.00850903	0.334801
cg07221885	-0.00180875	0.0018212	0.32277
cg07221967	-0.00180994	0.00172161	0.295379
cg07222015	0.00237283	0.00405081	0.55921
cg07222022	0.000997893	0.00435024	0.818986
cg07222039	-0.000635546	0.00349342	0.855969
cg07222058	-0.00035166	0.00337388	0.917173
cg07222113	0.00117182	0.00087184	0.181639
cg07222181	0.00014524	0.00126762	0.908986
cg07222243	-0.00086099	0.00303314	0.777041
cg07222248	0.00495155	0.0036808	0.181266
cg07222250	-7.25562e-05	0.00299742	0.980731
cg07222267	0.0194764	0.0147347	0.188926
cg07222309	0.00381837	0.00537539	0.478967
cg07222420	-0.00231856	0.00303914	0.447127
cg07222421	-0.00535387	0.00875817	0.54224
cg07222434	0.000716927	0.0053555	0.893748
cg07222502	0.000936362	0.00582755	0.872636
cg07222505	0.0102536	0.00447895	0.0239376
cg07222575	0.00475383	0.00728039	0.515118
cg07222604	-0.00482939	0.00320967	0.135233
cg07222623	0.000576311	0.00133524	0.666851
cg07222631	0.00230495	0.00549501	0.675682
cg07222721	-0.00317491	0.00463444	0.494717
cg07222745	-0.000481124	0.00714921	0.946465
cg07222815	0.000551347	0.00951569	0.953899
cg07222844	-0.00435607	0.00353875	0.220915
cg07222852	-0.00151982	0.00274964	0.581545
cg07222861	-0.00283471	0.00308179	0.35964
cg07222900	0.00290419	0.00491166	0.555521
cg07222908	-0.00220291	0.00442474	0.619557
cg07222912	-0.00367911	0.0086019	0.669685
cg07222919	-0.00388246	0.00503254	0.442052
cg07222921	-0.000705635	0.0013429	0.600306
cg07222940	-0.00376673	0.00468144	0.42275
cg07222943	0.000450731	0.00466607	0.923219
cg07223007	0.00273594	0.00443517	0.53857
cg07223039	-0.00634943	0.00467016	0.176696
cg07223090	0.00756607	0.0041228	0.0691331
cg07223106	-0.0034097	0.0045668	0.456852
cg07223164	-0.000626951	0.00128344	0.626155
cg07223177	-0.00176746	0.00323438	0.585836
cg07223180	0.00911814	0.0076558	0.236168
cg07223206	0.053098	0.0359807	0.142821
cg07223209	-0.00384731	0.0043901	0.382709
cg07223253	-0.0106284	0.00653572	0.106717
cg07223266	-0.0136474	0.00751649	0.0720986
cg07223312	0.00375135	0.00210135	0.0769341
cg07223344	0.00727823	0.00371118	0.0523422
cg07223359	-0.00681967	0.00510842	0.184588
cg07223413	0.011465	0.00540491	0.0361093
cg07223467	-0.00230295	0.00543913	0.672813
cg07223534	0.00774509	0.00308932	0.013609
cg07223612	0.00100482	0.0135169	0.940874
cg07223626	-8.89876e-05	0.00107075	0.933914
cg07223632	-0.00861095	0.00327225	0.00969863
cg07223648	-0.000275553	0.00334626	0.934518
cg07223663	0.0351032	0.0401106	0.38336
cg07223751	-0.00705518	0.00914753	0.442173
cg07223793	0.0103644	0.0049267	0.0376406
cg07223796	-0.000218236	0.00106424	0.837894
cg07223803	3.54769e-05	0.00130052	0.978286
cg07223926	-0.0044359	0.00762179	0.561735
cg07223935	-0.0125659	0.00955113	0.190981
cg07223950	-0.00220012	0.00822734	0.789641
cg07223984	0.00267384	0.00875323	0.760576
cg07223990	-0.000488411	0.00142528	0.732483
cg07224078	0.00411087	0.00405265	0.312594
cg07224114	0.00736536	0.00503304	0.146158
cg07224169	0.00262485	0.0036752	0.476586
cg07224173	0.00113768	0.00246178	0.64488
cg07224215	0.00202771	0.00276521	0.464912
cg07224221	0.0012212	0.00303208	0.687893
cg07224258	-0.000228298	0.00582513	0.968807
cg07224291	0.00692926	0.00706598	0.328879
cg07224310	0.00215723	0.00504343	0.669669
cg07224371	0.000617557	0.0051522	0.904807
cg07224380	-0.00722974	0.00378798	0.0588734
cg07224433	0.014464	0.0125015	0.249744
cg07224438	0.000730499	0.00103486	0.481722
cg07224444	-0.00107234	0.00272392	0.694569
cg07224453	0.0023761	0.00538213	0.659716
cg07224454	0.000843327	0.00181652	0.643367
cg07224455	-0.00667716	0.00341206	0.0528448
cg07224469	0.00875997	0.00648718	0.179626
cg07224514	0.00839516	0.00434714	0.0559868
cg07224531	0.0065977	0.00277806	0.0192521
cg07224636	-0.00450773	0.00423801	0.289778
cg07224637	0.000386629	0.0044049	0.930214
cg07224662	-0.00503171	0.00355079	0.159239
cg07224722	0.00606732	0.00465345	0.194964
cg07224726	0.00438153	0.0042895	0.30924
cg07224733	-0.00818244	0.0052816	0.124147
cg07224914	0.000495528	0.0020079	0.805523
cg07224918	0.00259085	0.00403356	0.521976
cg07224931	0.00720513	0.00732448	0.327381
cg07225010	-0.00324436	0.00322422	0.316465
cg07225017	0.0115033	0.00510862	0.0262884
cg07225035	-0.0126339	0.0138468	0.363515
cg07225175	-0.00869827	0.00543451	0.112291
cg07225241	-0.00330455	0.00408018	0.419712
cg07225244	0.0129994	0.00656	0.0499731
cg07225277	0.00210498	0.00257759	0.415863
cg07225362	-0.0020172	0.000969222	0.0396896
cg07225450	-0.00545751	0.00694462	0.433608
cg07225458	-0.00584204	0.00303376	0.0566798
cg07225475	0.00168569	0.0048769	0.730256
cg07225507	0.00999517	0.00844681	0.239193
cg07225547	-0.000661561	0.00167226	0.693146
cg07225555	0.00126021	0.00242223	0.603903
cg07225598	-0.000123869	0.00142498	0.930885
cg07225641	-0.00465124	0.00635776	0.46595
cg07225681	-0.0190407	0.00842545	0.0257614
cg07225782	0.00475205	0.00308054	0.125748
cg07225829	0.00799477	0.00618179	0.198576
cg07225857	0.000988662	0.00503281	0.844619
cg07225862	0.00155846	0.00351077	0.657965
cg07225906	-0.00385137	0.003889	0.32415
cg07225966	-0.0093146	0.00733299	0.206634
cg07226010	0.00121511	0.00433637	0.779831
cg07226032	0.00102485	0.00598294	0.8643
cg07226140	0.00205988	0.00177476	0.248251
cg07226162	-0.00506318	0.00381573	0.187233
cg07226165	0.00980082	0.00740815	0.188537
cg07226171	0.000902765	0.0036572	0.80548
cg07226201	-0.0127863	0.00891296	0.154196
cg07226237	-0.00710182	0.0106885	0.507777
cg07226239	0.0154475	0.0109156	0.159793
cg07226265	0.00215237	0.00674292	0.750166
cg07226281	-7.11994e-05	0.0017056	0.966777
cg07226324	0.00138326	0.00350132	0.693544
cg07226422	-0.00277514	0.00388627	0.476657
cg07226470	0.00348187	0.00540892	0.521068
cg07226481	-0.00852726	0.00559145	0.130065
cg07226484	-7.18287e-05	0.00387342	0.985238
cg07226523	0.00571033	0.00480356	0.237045
cg07226569	-0.0100156	0.00995729	0.316653
cg07226581	-0.00563852	0.00917769	0.540215
cg07226612	0.00104085	0.00307354	0.735508
cg07226625	0.00516246	0.00351619	0.144853
cg07226678	-0.00472604	0.00708014	0.505821
cg07226679	-0.00011773	0.00110626	0.915438
cg07226694	-0.000189154	0.00155021	0.903103
cg07226718	0.000358631	0.00444862	0.935891
cg07226746	-0.000286274	0.00798425	0.971462
cg07226755	-0.00159447	0.00349186	0.648825
cg07226793	0.00110949	0.00133499	0.407692
cg07226802	-0.0012933	0.00450995	0.774822
cg07226813	-0.00164347	0.00539848	0.761364
cg07226844	-0.00312738	0.00337486	0.356091
cg07226883	-0.0122508	0.00532381	0.0232343
cg07226964	0.00149811	0.00308079	0.627722
cg07226980	-0.000542498	0.00120531	0.653515
cg07227024	0.0403802	0.0415466	0.333182
cg07227049	0.0131827	0.00542677	0.0167222
cg07227060	0.0108573	0.011576	0.350305
cg07227089	-0.0104275	0.00595311	0.0825791
cg07227103	0.00376898	0.00137516	0.0071363
cg07227123	-0.00410212	0.00521456	0.433138
cg07227187	-0.000864288	0.00965785	0.928852
cg07227301	0.000370978	0.00318319	0.907431
cg07227386	-0.00185254	0.00396582	0.641316
cg07227439	0.00293557	0.00349804	0.403143
cg07227445	-0.00499443	0.00797468	0.532402
cg07227464	0.00243377	0.00454957	0.593748
cg07227549	0.0092694	0.0131411	0.482042
cg07227625	0.00495453	0.00405803	0.224681
cg07227647	0.0062055	0.00453725	0.174151
cg07227658	0.00563964	0.0101248	0.57863
cg07227679	0.00897245	0.0111883	0.424282
cg07227686	-0.000128113	0.00436304	0.976627
cg07227728	0.00147801	0.00299321	0.622423
cg07227744	-0.000602548	0.00196386	0.759552
cg07227765	-0.00150758	0.00367447	0.68238
cg07227769	-0.0036776	0.00665175	0.581449
cg07227816	-0.00545848	0.00531635	0.306758
cg07227926	0.00163899	0.00218735	0.455244
cg07228028	-0.007184	0.00426697	0.0950388
cg07228066	-0.00454821	0.0138615	0.743436
cg07228125	0.00545463	0.0044829	0.226253
cg07228139	0.00593405	0.00654695	0.366679
cg07228200	-0.00134272	0.0049732	0.787664
cg07228237	-0.00620406	0.00692186	0.372015
cg07228241	-0.000645031	0.00766079	0.933049
cg07228253	-0.00266441	0.00566115	0.638807
cg07228255	-0.00183485	0.0089783	0.838439
cg07228336	0.00252655	0.00325142	0.438762
cg07228359	0.0148477	0.00961913	0.125515
cg07228402	-0.000533526	0.00937227	0.954706
cg07228435	-0.00943422	0.00307811	0.00272847
cg07228441	0.00171627	0.00332681	0.606948
cg07228443	-0.00252903	0.00402927	0.531501
cg07228473	-0.0145599	0.0140555	0.302489
cg07228509	0.000143151	0.00527642	0.978404
cg07228543	0.00755565	0.00667849	0.260328
cg07228654	-0.00790945	0.00393996	0.0471046
cg07228699	0.00150255	0.00532701	0.778416
cg07228702	0.00434204	0.00887623	0.625673
cg07228752	-0.0010051	0.00132689	0.450347
cg07228754	0.00389675	0.0063642	0.541586
cg07228795	0.00247032	0.00407744	0.54584
cg07228817	0.00011934	0.00141625	0.932996
cg07228824	-0.00362508	0.00257311	0.161656
cg07228860	0.00331145	0.00367978	0.370103
cg07228869	0.00123876	0.00383993	0.747599
cg07228905	0.0036735	0.00292191	0.211287
cg07228910	-0.00139913	0.00572682	0.807437
cg07228978	0.00237167	0.00314521	0.452398
cg07228987	0.00357294	0.00451793	0.430711
cg07228997	0.00287668	0.00514794	0.577412
cg07229001	0.00248546	0.00510226	0.627119
cg07229076	-0.000349926	0.00110351	0.751755
cg07229091	0.00369353	0.00520605	0.479508
cg07229130	0.000694193	0.00570133	0.903307
cg07229135	-0.000696704	0.0059926	0.907654
cg07229198	-0.00137735	0.00197904	0.487892
cg07229212	0.00149178	0.00254333	0.558689
cg07229301	0.000201423	0.00384683	0.958334
cg07229366	-0.00597518	0.00363808	0.103312
cg07229395	0.00117903	0.00131162	0.370629
cg07229402	-0.01145	0.0105387	0.279605
cg07229452	0.0251653	0.0083164	0.00307481
cg07229496	-0.00988198	0.00702771	0.162449
cg07229502	0.00144969	0.00963166	0.880631
cg07229538	0.000618334	0.00360193	0.864009
cg07229600	-0.00161862	0.00527433	0.7595
cg07229648	0.00163139	0.00369791	0.659943
cg07229688	0.0017286	0.00453266	0.703654
cg07229749	-0.00274277	0.0135151	0.83955
cg07229760	0.00250256	0.00449628	0.578923
cg07229767	0.00637802	0.00673542	0.34571
cg07229800	-0.000728715	0.00726293	0.920259
cg07229891	-0.00313993	0.00319643	0.328057
cg07229893	0.000371596	0.00300002	0.901645
cg07229916	0.00175993	0.0028286	0.53508
cg07229946	-0.00369527	0.00335366	0.272884
cg07229967	-0.000287158	0.00108912	0.792525
cg07230015	0.000427057	0.00611979	0.944491
cg07230018	-0.00180694	0.00420058	0.667903
cg07230044	0.00323417	0.00331109	0.330789
cg07230058	-0.00257913	0.00654202	0.694152
cg07230062	0.00169535	0.0019356	0.382971
cg07230078	-0.00212108	0.00316645	0.504325
cg07230094	-0.0178474	0.0138615	0.200558
cg07230182	0.0036392	0.0057438	0.527641
cg07230192	0.00501568	0.00512685	0.330026
cg07230209	0.00278958	0.00779038	0.720958
cg07230359	0.000963242	0.00239295	0.688059
cg07230419	-0.00167046	0.0126834	0.895455
cg07230430	0.00263404	0.00280562	0.349832
cg07230440	0.00790042	0.00404297	0.0531807
cg07230446	-0.00133569	0.00104423	0.2035
cg07230471	0.00491137	0.00311473	0.117658
cg07230486	-0.00358587	0.00896208	0.689833
cg07230522	0.00228092	0.00270396	0.40072
cg07230524	0.00472604	0.00374871	0.210033
cg07230538	0.0072446	0.00377085	0.0572467
cg07230581	-0.00407861	0.00330856	0.220252
cg07230600	-0.00355754	0.00290074	0.222612
cg07230621	-0.0118417	0.00596799	0.0496799
cg07230639	-1.59598e-05	0.00783381	0.998378
cg07230652	0.00964129	0.00504841	0.0587212
cg07230666	-0.00112379	0.00553008	0.839336
cg07230676	-0.0068796	0.00429252	0.111819
cg07230690	0.000278007	0.0089608	0.975305
cg07230694	0.00338544	0.0028936	0.244495
cg07230731	0.00675656	0.00526454	0.201998
cg07230757	0.00412216	0.00477086	0.389419
cg07230774	-0.00200219	0.0031197	0.522322
cg07230786	0.0221962	0.00720184	0.0025883
cg07230864	0.00109247	0.00352207	0.757002
cg07230865	0.00228173	0.00471691	0.629519
cg07230890	-0.00250354	0.00395834	0.528368
cg07230905	-0.00360439	0.00772316	0.641622
cg07230931	-0.00150793	0.00778468	0.846758
cg07230959	0.000113797	0.00736678	0.987703
cg07230975	0.00158872	0.00488508	0.745622
cg07230985	0.00509054	0.00383944	0.187585
cg07230991	-0.00114	0.00214689	0.596471
cg07231005	0.0175723	0.0149099	0.241068
cg07231039	-0.0028921	0.00362665	0.426872
cg07231045	-0.00390136	0.00386637	0.315126
cg07231100	-0.00128841	0.00154859	0.407188
cg07231132	0.000868214	0.00123444	0.483312
cg07231139	-0.00662388	0.00320038	0.0407792
cg07231182	-0.000149689	0.00474727	0.974902
cg07231286	0.00271224	0.00688289	0.69429
cg07231315	-0.00182996	0.00281735	0.517324
cg07231376	-9.12283e-05	0.0012894	0.943721
cg07231397	-0.0023634	0.00352785	0.504284
cg07231398	-0.0180224	0.00733555	0.0155503
cg07231446	-0.00385162	0.00429039	0.371255
cg07231451	-0.0050527	0.0153683	0.74294
cg07231474	-0.0197965	0.0119005	0.0990092
cg07231479	-0.00467343	0.00310873	0.13557
cg07231537	0.00508684	0.00411981	0.219516
cg07231544	-0.000793845	0.00146393	0.588711
cg07231563	-0.00921855	0.00376074	0.0157813
cg07231582	-0.00149171	0.00548673	0.786219
cg07231615	-0.00708769	0.00961389	0.462521
cg07231637	0.000966026	0.00104543	0.357449
cg07231644	0.00218331	0.00436817	0.61818
cg07231731	-0.00488617	0.00444445	0.273957
cg07231738	-5.01895e-05	0.00475684	0.9916
cg07231787	-0.00114274	0.00103054	0.269858
cg07231828	0.00403682	0.00286229	0.161209
cg07231868	-0.00257239	0.00161032	0.112984
cg07231911	-0.000175699	0.00760229	0.981603
cg07231955	0.00279659	0.00166822	0.0964505
cg07231981	-0.00165991	0.00347992	0.634294
cg07231984	-0.00339586	0.00382358	0.376371
cg07231986	0.0011977	0.00505676	0.813205
cg07232003	-0.00690567	0.00767332	0.370073
cg07232033	-0.000581622	0.00128548	0.651817
cg07232049	0.00594605	0.00680498	0.384108
cg07232063	0.00316998	0.00895778	0.724094
cg07232095	0.00354814	0.0070946	0.617973
cg07232103	-0.00275845	0.00464504	0.553811
cg07232225	-0.000442821	0.00116794	0.705297
cg07232241	-8.25063e-05	0.00129508	0.949317
cg07232288	-0.00631119	0.00762893	0.409843
cg07232296	-0.00356452	0.00502681	0.479735
cg07232465	0.00293327	0.00393564	0.457645
cg07232475	0.000310007	0.00125524	0.805383
cg07232577	0.00838964	0.00497985	0.0948278
cg07232609	0.0048975	0.00819846	0.551467
cg07232612	3.37811e-05	0.00371973	0.99277
cg07232618	-0.00658791	0.00397761	0.100471
cg07232642	-0.0023004	0.00484014	0.635516
cg07232648	0.0003789	0.0017586	0.829804
cg07232688	-0.00656823	0.00564387	0.246986
cg07232711	-0.0249502	0.0111012	0.0265655
cg07232729	0.00724935	0.0085468	0.398138
cg07232730	0.0011106	0.00247288	0.654218
cg07232749	0.0229646	0.00761161	0.0031597
cg07232764	0.000533444	0.00281789	0.850195
cg07232789	-0.00440209	0.00403833	0.278019
cg07232823	-0.000452582	0.00399698	0.91005
cg07232843	0.00202743	0.00425948	0.635015
cg07232890	0.00116069	0.00547921	0.832621
cg07232895	-0.00403578	0.00418021	0.336399
cg07232912	-0.00426697	0.00422855	0.315108
cg07232945	-0.000863904	0.00370022	0.81582
cg07232947	0.00429246	0.00474722	0.367827
cg07232969	0.00437846	0.00315021	0.167318
cg07233012	-0.000931321	0.00492311	0.850299
cg07233014	0.00266535	0.00374478	0.478099
cg07233127	-0.000548277	0.00721181	0.939535
cg07233134	0.00453762	0.00400529	0.259672
cg07233135	-0.000284858	0.00147059	0.846759
cg07233159	-0.00444907	0.00956749	0.642821
cg07233212	0.0186202	0.0260748	0.476648
cg07233230	0.00594233	0.00516587	0.252468
cg07233246	0.00983488	0.0184487	0.595026
cg07233316	0.00794976	0.00456581	0.0844031
cg07233329	-0.000165148	0.00352328	0.962698
cg07233341	0.00148907	0.00425572	0.727072
cg07233343	-0.00319592	0.00513834	0.535223
cg07233389	0.0013253	0.00799425	0.868627
cg07233394	-7.92261e-06	0.00346377	0.998179
cg07233428	-0.00122533	0.00128109	0.340894
cg07233449	0.00185337	0.00312309	0.554084
cg07233453	-0.0148389	0.00786202	0.0616934
cg07233469	0.00114989	0.00126053	0.363608
cg07233483	-0.00657611	0.00416339	0.11704
cg07233552	0.00708637	0.00758829	0.352388
cg07233587	-0.00352267	0.00487975	0.471863
cg07233674	-0.00443482	0.00814053	0.586986
cg07233677	0.00174451	0.00426712	0.683449
cg07233700	0.000813165	0.0135126	0.952121
cg07233742	0.00101106	0.00296904	0.734091
cg07233747	0.00495916	0.00527894	0.349535
cg07233779	0.00858162	0.00576865	0.139658
cg07233838	0.00838195	0.00767479	0.277115
cg07233868	-0.00218894	0.00272106	0.422845
cg07233908	-0.000456315	0.00119883	0.704195
cg07233933	-0.000513538	0.00710816	0.942535
cg07233952	0.00420265	0.00649153	0.518695
cg07234028	0.000778116	0.00138982	0.576687
cg07234097	0.00618037	0.00902985	0.495113
cg07234102	-0.001353	0.00110981	0.225358
cg07234122	-0.00444312	0.00330423	0.181446
cg07234240	0.00203669	0.00413929	0.623656
cg07234248	0.000953182	0.0013729	0.488942
cg07234259	-0.000146214	0.00120152	0.903362
cg07234388	0.00853053	0.00582433	0.145822
cg07234437	0.00108607	0.006375	0.865032
cg07234439	0.00185389	0.00341002	0.587756
cg07234508	0.000433357	0.00670909	0.948614
cg07234554	0.00109378	0.00619314	0.860132
cg07234569	0.00173962	0.0010648	0.105119
cg07234571	0.00129709	0.00429015	0.762953
cg07234599	0.00246732	0.00308317	0.425257
cg07234616	0.000305728	0.00401225	0.939397
cg07234639	0.00235425	0.00286482	0.412948
cg07234688	0.0225194	0.0081095	0.00643473
cg07234738	0.000350718	0.00404346	0.931035
cg07234865	-0.000324404	0.00118116	0.784092
cg07234876	0.00802923	0.0353848	0.820906
cg07234880	0.00385421	0.00173705	0.028515
cg07234911	-0.00236728	0.00256308	0.357676
cg07234924	0.00816106	0.00561805	0.149117
cg07234958	-0.00168538	0.00109406	0.126265
cg07234962	0.00191261	0.00643656	0.766903
cg07234986	-0.00321645	0.00265606	0.228451
cg07234994	0.00681005	0.00569418	0.234235
cg07235053	-0.00384099	0.00577576	0.507405
cg07235057	0.00523796	0.00471282	0.268765
cg07235066	0.0151029	0.00713472	0.0364898
cg07235071	-0.00283156	0.0014391	0.0515876
cg07235075	-0.00426936	0.00256262	0.0985048
cg07235076	-0.0170445	0.00729148	0.0211847
cg07235132	-0.000365463	0.00463951	0.937355
cg07235133	-0.00635413	0.0122359	0.604574
cg07235248	-0.00149631	0.00588071	0.799619
cg07235277	0.00284114	0.00763954	0.71067
cg07235343	-0.00269585	0.0091767	0.769476
cg07235355	0.00185471	0.00114115	0.10691
cg07235439	-0.00024393	0.00162219	0.880742
cg07235456	-0.00285807	0.00473523	0.547346
cg07235511	-0.00323252	0.00384456	0.40225
cg07235536	9.69725e-06	0.00111201	0.993058
cg07235562	-0.00419782	0.00849465	0.622152
cg07235577	0.00222134	0.00420545	0.598403
cg07235599	-0.00882141	0.0159501	0.581322
cg07235607	-0.000768916	0.0014369	0.593627
cg07235635	0.00408853	0.00414411	0.325971
cg07235638	0.00185038	0.00142777	0.197642
cg07235646	-0.00150822	0.00518193	0.771549
cg07235652	0.00530737	0.00366129	0.149968
cg07235670	-0.00340269	0.00355027	0.33991
cg07235734	-0.00110227	0.00618421	0.858856
cg07235774	0.0142655	0.00914412	0.121562
cg07235805	-0.000139966	0.00225871	0.9507
cg07235855	0.006394	0.00439402	0.148422
cg07235868	-0.000897814	0.00399448	0.822573
cg07235885	0.000450152	0.00317845	0.88763
cg07235915	-0.0036616	0.00834111	0.66152
cg07235923	-0.00442448	0.00453184	0.331014
cg07235935	-0.0016003	0.00623854	0.798022
cg07235958	0.00301287	0.00421528	0.47625
cg07235981	-0.00196962	0.0045467	0.665705
cg07236001	0.0085245	0.00708267	0.231293
cg07236034	-0.00599517	0.0108865	0.582939
cg07236039	-0.0025509	0.00377824	0.500967
cg07236061	0.000668608	0.00403489	0.868687
cg07236062	-0.00283282	0.0049775	0.570412
cg07236076	0.0078066	0.0095625	0.416018
cg07236114	-0.00616529	0.00382848	0.11013
cg07236118	0.000271958	0.00365988	0.940898
cg07236146	-0.000920621	0.00154577	0.552661
cg07236150	-0.000231172	0.00199391	0.907908
cg07236157	0.00073864	0.00171496	0.667512
cg07236190	0.00194046	0.00320601	0.546233
cg07236204	-0.0018394	0.00692175	0.790927
cg07236207	-0.00713627	0.006167	0.249664
cg07236221	0.00330263	0.00318629	0.302196
cg07236324	0.000137922	0.00292469	0.962471
cg07236342	0.00191951	0.00152167	0.209766
cg07236358	-0.00218674	0.00174998	0.214059
cg07236367	-0.010896	0.00951025	0.254355
cg07236381	-0.000901773	0.00132522	0.49761
cg07236402	0.000395764	0.00352548	0.91082
cg07236424	-0.000350423	0.00168579	0.835709
cg07236476	-0.00320615	0.00173009	0.0664906
cg07236524	0.00688836	0.00487084	0.160076
cg07236532	-0.00115841	0.00518759	0.823706
cg07236536	-0.0017045	0.00781729	0.827793
cg07236560	-0.00397361	0.00393721	0.315032
cg07236562	-0.00231852	0.00793477	0.770676
cg07236594	-0.00323043	0.00790804	0.683687
cg07236647	0.00567565	0.00470536	0.230278
cg07236666	-0.00145317	0.00882778	0.869545
cg07236691	-0.00438422	0.00348279	0.210712
cg07236700	-0.00350175	0.00487202	0.473794
cg07236737	0.00784739	0.00366302	0.0343326
cg07236743	-0.000369922	0.00157153	0.814337
cg07236769	0.000996454	0.00543807	0.854944
cg07236781	0.00194915	0.00152233	0.203059
cg07236798	0.00382069	0.00475496	0.423378
cg07236812	0.00834199	0.00485483	0.0885076
cg07236840	-0.000892017	0.00135725	0.512385
cg07236884	-0.00305222	0.00554382	0.58303
cg07236904	-0.000519654	0.000920817	0.573651
cg07236911	0.000839285	0.00121706	0.491871
cg07236912	-0.000238423	0.00830327	0.977143
cg07236925	0.000375759	0.00132447	0.77716
cg07236939	-0.00149462	0.00343395	0.664221
cg07236943	0.000155477	0.00208869	0.940795
cg07236958	-0.00424658	0.00343326	0.218714
cg07237023	0.00311338	0.00409496	0.448676
cg07237053	-0.00949071	0.0082101	0.250149
cg07237089	-0.0101652	0.00623954	0.106088
cg07237106	-0.000819733	0.00519251	0.874845
cg07237196	-0.00136033	0.00313383	0.665067
cg07237217	0.0030928	0.00484248	0.524334
cg07237308	0.00276237	0.00290782	0.344167
cg07237326	-0.000288699	0.00221951	0.896742
cg07237358	-0.0045167	0.00392355	0.252111
cg07237397	-0.00307961	0.00420409	0.465376
cg07237438	-0.000733454	0.0053748	0.891701
cg07237477	-0.00696952	0.00650509	0.286295
cg07237505	0.00352011	0.00336837	0.298251
cg07237520	-0.00288874	0.00442432	0.515143
cg07237542	0.00509687	0.0075437	0.500658
cg07237590	5.12185e-05	0.00256946	0.984132
cg07237626	-0.000510726	0.00185162	0.783189
cg07237651	0.00453766	0.00693916	0.514503
cg07237830	0.00139992	0.0014016	0.320043
cg07237882	-0.00343205	0.00264775	0.197567
cg07237891	0.00212755	0.00369737	0.566159
cg07237902	-0.00430401	0.00298999	0.152805
cg07237906	0.00705058	0.00748667	0.348347
cg07237926	-0.000437318	0.00449691	0.922703
cg07237946	0.00155089	0.00118909	0.194816
cg07237974	0.00124083	0.00312255	0.691844
cg07237979	-0.000850691	0.00350595	0.808727
cg07237984	0.00279909	0.00392187	0.476888
cg07237996	0.00178843	0.00183026	0.330604
cg07238058	0.00157963	0.0186981	0.932825
cg07238065	0.00898641	0.00700218	0.202011
cg07238066	-0.00114704	0.0018967	0.546566
cg07238071	0.00175239	0.0033288	0.599628
cg07238189	0.00115709	0.00143139	0.420593
cg07238273	-0.00191978	0.00397265	0.629863
cg07238396	-0.00595516	0.0033956	0.0822025
cg07238401	0.000260371	0.00314573	0.934182
cg07238429	-0.00329913	0.00539513	0.542107
cg07238434	0.0104038	0.00535357	0.054484
cg07238439	-0.00323231	0.00918546	0.725579
cg07238450	0.00966511	0.0101755	0.344238
cg07238512	-0.00276028	0.00900136	0.759678
cg07238630	0.000430783	0.00354428	0.903479
cg07238657	0.000341924	0.00144752	0.813698
cg07238698	-0.000431051	0.0105218	0.967395
cg07238747	-0.000701875	0.00131015	0.593215
cg07238788	0.00609343	0.00355683	0.0894496
cg07238802	0.00156453	0.00756528	0.836539
cg07238832	-0.00332964	0.00493025	0.500846
cg07238926	0.000653051	0.00362968	0.857541
cg07239004	0.00736619	0.00623321	0.239802
cg07239018	0.000570335	0.00141169	0.686977
cg07239083	0.00167775	0.0124319	0.892889
cg07239096	0.0156185	0.0117243	0.185514
cg07239110	8.94935e-05	0.00131401	0.945822
cg07239116	0.00422812	0.00222752	0.0602531
cg07239153	-0.00116683	0.00165568	0.482431
cg07239198	-0.00555505	0.00334518	0.0995884
cg07239227	0.00227955	0.00316048	0.472247
cg07239293	0.000623333	0.00196854	0.7521
cg07239356	0.00334863	0.00321651	0.300082
cg07239363	-0.000632406	0.00186402	0.735041
cg07239399	-0.0140169	0.00886536	0.116678
cg07239413	-0.00532481	0.00272455	0.0531483
cg07239452	0.0141159	0.0119561	0.240247
cg07239512	-0.0150009	0.0096618	0.123341
cg07239592	-0.00587412	0.00299562	0.0523727
cg07239600	0.00458416	0.00495531	0.356902
cg07239613	0.00190372	0.00363727	0.601736
cg07239625	-0.0106636	0.00802911	0.186841
cg07239629	0.0112812	0.0109026	0.303026
cg07239649	-0.00620116	0.00762316	0.417678
cg07239652	-0.00405434	0.00537777	0.452487
cg07239716	-0.00198762	0.00368446	0.59064
cg07239725	-0.00105247	0.00983029	0.91493
cg07239744	-6.25316e-05	0.00589701	0.991558
cg07239814	-0.00549652	0.00317378	0.0860527
cg07239897	-0.00287871	0.00311263	0.357033
cg07239938	-0.00945042	0.00717183	0.190288
cg07239961	-0.0180181	0.00705243	0.0119645
cg07240000	-0.00194291	0.00741792	0.793864
cg07240002	-0.000623669	0.00403776	0.877526
cg07240005	0.00104283	0.00152133	0.494462
cg07240043	0.00412538	0.00414618	0.321889
cg07240068	0.000210708	0.00334081	0.949822
cg07240082	-0.00525157	0.0037773	0.167196
cg07240086	0.00149811	0.00406827	0.713388
cg07240096	-0.00319245	0.00241462	0.188816
cg07240116	-0.00025579	0.00388727	0.947653
cg07240190	0.000991176	0.00550437	0.857423
cg07240206	0.00277673	0.00506587	0.584697
cg07240236	-0.000420208	0.00328078	0.898314
cg07240301	0.0155897	0.00545425	0.0050805
cg07240396	-0.00258951	0.00435779	0.553559
cg07240413	0.0290896	0.0139545	0.0393778
cg07240423	0.00277939	0.00196696	0.160417
cg07240470	0.00618939	0.00493622	0.212499
cg07240487	0.00101491	0.00408898	0.804429
cg07240554	0.00381957	0.00196848	0.0548491
cg07240557	0.0136303	0.00560868	0.0166778
cg07240673	-0.000816863	0.00120101	0.497815
cg07240689	0.00712401	0.00644778	0.27158
cg07240698	-0.00246089	0.00517898	0.635591
cg07240721	-0.000849868	0.0013088	0.517442
cg07240763	0.00318782	0.00316524	0.316042
cg07240764	-0.00373163	0.00405634	0.359576
cg07240785	-0.000803009	0.00320474	0.802606
cg07240834	-0.00306093	0.00312866	0.330009
cg07240846	-0.00199342	0.00637436	0.755071
cg07240873	0.000227984	0.00273209	0.933645
cg07240877	-0.00774953	0.00630158	0.221358
cg07240880	0.00786282	0.00827184	0.343878
cg07240937	-0.00156564	0.00197811	0.430336
cg07240953	-0.00274836	0.00846128	0.745926
cg07241074	-0.00796451	0.00551812	0.151716
cg07241084	-0.00402412	0.00415746	0.335167
cg07241090	-0.000944631	0.00451483	0.83465
cg07241091	-0.000267141	0.00305776	0.930538
cg07241146	-0.000111221	0.00187128	0.952711
cg07241154	-0.00110075	0.00141318	0.437671
cg07241170	0.00638581	0.00395976	0.109629
cg07241312	0.00125577	0.00324239	0.69927
cg07241341	-0.00149507	0.00357415	0.676527
cg07241368	0.00410429	0.00723391	0.5716
cg07241406	0.000799175	0.00891354	0.928719
cg07241409	-0.00236639	0.00683083	0.729671
cg07241416	0.00275202	0.00526944	0.602521
cg07241453	0.00477351	0.00542265	0.380587
cg07241457	-0.00585903	0.00686742	0.39539
cg07241479	-0.00897286	0.00639015	0.163035
cg07241499	-0.0074453	0.00874455	0.396352
cg07241511	-0.0139933	0.00781797	0.0761738
cg07241532	0.00387531	0.00522096	0.459484
cg07241555	-0.00264902	0.00302992	0.383832
cg07241568	-0.000794527	0.00217592	0.715692
cg07241573	-7.59877e-05	0.00749478	0.991929
cg07241613	-0.00166608	0.00318976	0.602477
cg07241660	0.00923613	0.00823245	0.264297
cg07241675	0.0037469	0.00902144	0.678693
cg07241717	0.0053713	0.00698797	0.44372
cg07241733	0.00484361	0.00254454	0.0595379
cg07241747	-0.0114309	0.00758054	0.134388
cg07241767	-0.00562144	0.0106265	0.597851
cg07241891	-0.00600238	0.005932	0.313784
cg07241909	-0.000102564	0.0108047	0.992443
cg07241917	0.00281397	0.00990327	0.776823
cg07241925	0.000143679	0.00559387	0.979554
cg07241940	-0.0015968	0.000906317	0.0808216
cg07241951	-0.00320295	0.00740082	0.666005
cg07241980	0.00663487	0.00559954	0.238567
cg07242032	-0.00245867	0.00551499	0.656591
cg07242047	-0.00239774	0.00372012	0.520548
cg07242169	0.00683825	0.00376431	0.0719524
cg07242178	-0.00358274	0.00459436	0.437145
cg07242196	-0.000312236	0.00361971	0.931414
cg07242214	0.00998096	0.0150011	0.507196
cg07242267	0.000722106	0.00121533	0.553602
cg07242280	-0.000704254	0.00470097	0.881184
cg07242282	0.000282851	0.00456012	0.950652
cg07242283	-0.00170017	0.00736528	0.817864
cg07242333	-0.00163085	0.0102749	0.874174
cg07242336	-0.00350184	0.00455368	0.443504
cg07242369	-0.0055606	0.00663253	0.403602
cg07242414	-0.00316564	0.00482767	0.513345
cg07242422	-0.000931907	0.000900252	0.302823
cg07242427	-0.0089759	0.005208	0.087561
cg07242429	0.00243429	0.00410389	0.554266
cg07242431	-0.00748944	0.0094991	0.432107
cg07242464	9.2407e-05	0.00179194	0.958965
cg07242483	0.00204821	0.00344347	0.553171
cg07242524	0.0025968	0.00612883	0.672595
cg07242531	0.0123989	0.0111593	0.268913
cg07242556	0.00062496	0.00656515	0.924331
cg07242563	0.000451543	0.00181197	0.803662
cg07242609	-0.00208636	0.00656395	0.751189
cg07242620	-0.00219644	0.0014477	0.132035
cg07242635	-0.028505	0.0164617	0.0860981
cg07242710	0.00298079	0.00301517	0.324991
cg07242712	0.00108019	0.0051086	0.832924
cg07242717	-0.00633659	0.00428716	0.142204
cg07242750	0.00147711	0.00416752	0.72368
cg07242776	-0.00313909	0.00586225	0.593383
cg07242783	0.00050486	0.00107369	0.639118
cg07242805	0.000259126	0.000998052	0.795624
cg07242808	0.000945403	0.00377262	0.802586
cg07242843	-0.00327461	0.00363282	0.369312
cg07242860	0.0012414	0.00315777	0.694973
cg07242890	-0.00405023	0.0053766	0.452846
cg07242901	-0.00196982	0.00155002	0.206419
cg07242977	-0.000727197	0.00641778	0.909988
cg07243038	0.00194274	0.00216724	0.371954
cg07243041	0.0118377	0.00735675	0.110411
cg07243104	-0.000234049	0.00412181	0.954819
cg07243141	0.000475275	0.00157135	0.76286
cg07243147	-0.00351556	0.00426717	0.41177
cg07243161	-0.0003934	0.00111109	0.723954
cg07243202	-0.00281368	0.00396243	0.479124
cg07243230	-0.00964215	0.00947963	0.311277
cg07243240	-0.00067527	0.00146472	0.645677
cg07243241	0.00212379	0.00228262	0.354156
cg07243255	0.00640145	0.00441689	0.150045
cg07243366	-0.00732896	0.00698765	0.296508
cg07243371	-0.00262924	0.00533201	0.622905
cg07243452	-0.000327321	0.00129344	0.800684
cg07243467	-0.00433737	0.00773785	0.576231
cg07243519	-0.000174482	0.00106765	0.870478
cg07243548	0.00383611	0.00479758	0.425639
cg07243576	0.000724931	0.00294149	0.805785
cg07243617	-0.0018634	0.00763532	0.807639
cg07243619	-0.0119727	0.00692408	0.0865385
cg07243647	-0.0212093	0.00764363	0.00647459
cg07243656	-0.00177668	0.00416441	0.670464
cg07243676	-0.00473142	0.00286471	0.101412
cg07243700	-0.00161146	0.00167962	0.339412
cg07243736	0.0168071	0.0115678	0.149041
cg07243762	0.00383473	0.00898037	0.67019
cg07243784	-0.00145732	0.00115311	0.20892
cg07243817	0.00743031	0.00400449	0.0661552
cg07243892	0.0086803	0.00586581	0.141731
cg07243900	0.00631113	0.00714642	0.379065
cg07243906	0.00854232	0.0040326	0.0363592
cg07243930	0.00181282	0.00404823	0.655159
cg07243932	0.000379616	0.00105535	0.719744
cg07243941	0.000834799	0.00349887	0.811859
cg07243978	-0.00200283	0.00641755	0.755556
cg07243988	0.00134987	0.00102607	0.191007
cg07244043	0.00125561	0.00331852	0.705877
cg07244052	0.00038084	0.00310589	0.902629
cg07244076	0.00348419	0.00323687	0.284059
cg07244095	0.00923942	0.00909187	0.311711
cg07244098	-0.00152817	0.00833141	0.854798
cg07244177	-0.00479199	0.00855184	0.576363
cg07244188	-0.00441021	0.00581799	0.450024
cg07244202	-0.00334872	0.0112074	0.765651
cg07244253	-0.000362317	0.00126298	0.774738
cg07244268	-0.000173178	0.00168401	0.918276
cg07244319	-0.00110078	0.0045156	0.807853
cg07244326	-0.00216758	0.0080521	0.788275
cg07244354	0.00235584	0.00126987	0.0661987
cg07244362	-0.000933631	0.00140766	0.508533
cg07244414	-0.00172042	0.00451927	0.704157
cg07244446	-0.00158734	0.00450415	0.725187
cg07244523	0.00283597	0.00473543	0.55046
cg07244547	-0.00301318	0.00312208	0.336564
cg07244550	0.00979573	0.00916462	0.28743
cg07244599	-0.00121528	0.0042069	0.773209
cg07244649	0.0012321	0.00205444	0.549901
cg07244713	-0.00800753	0.00642846	0.215497
cg07244716	-0.000440727	0.00413128	0.915233
cg07244783	-0.00203237	0.00405887	0.617549
cg07244927	-0.0022276	0.00420909	0.597688
cg07244980	0.0483946	0.0330335	0.145719
cg07245052	0.00168808	0.0094056	0.857888
cg07245057	0.00241696	0.00389748	0.536429
cg07245147	-0.00261109	0.00664115	0.694943
cg07245150	-0.00106158	0.0104878	0.919557
cg07245160	-0.00119866	0.00281596	0.671166
cg07245225	0.00263858	0.00198961	0.187477
cg07245258	-0.00649475	0.00478471	0.177385
cg07245341	0.000546221	0.000973874	0.576004
cg07245356	-0.00774892	0.00534415	0.149859
cg07245367	0.0125325	0.010695	0.243762
cg07245424	0.0243129	0.012685	0.0578289
cg07245447	0.000528243	0.006057	0.930659
cg07245476	-0.00250052	0.00496526	0.615529
cg07245477	0.00703596	0.00575654	0.224178
cg07245542	-0.00946006	0.00463017	0.0433865
cg07245558	-0.00621487	0.00508354	0.224067
cg07245581	0.00017163	0.0048227	0.971674
cg07245591	-0.00128539	0.00508124	0.800757
cg07245624	0.00125839	0.00333706	0.706817
cg07245635	0.000766135	0.00281614	0.786084
cg07245641	-0.00117476	0.00125805	0.35242
cg07245677	-0.00482741	0.00861638	0.576421
cg07245700	0.00944925	0.00855372	0.271659
cg07245818	-0.00231577	0.00430535	0.591727
cg07245854	0.0198941	0.00780822	0.0121946
cg07245940	-0.00107524	0.0042617	0.801269
cg07245980	0.000111549	0.00330473	0.973133
cg07246055	-0.00315145	0.00465499	0.499799
cg07246109	-0.00298765	0.00321998	0.355482
cg07246190	-0.00207076	0.00484511	0.669914
cg07246206	-0.00153955	0.00239063	0.520898
cg07246225	0.000894856	0.00161893	0.581539
cg07246260	0.0056087	0.00478581	0.243706
cg07246325	0.00971139	0.00701951	0.169267
cg07246343	-0.0120878	0.00569608	0.0360304
cg07246372	-0.00540918	0.00495802	0.277617
cg07246427	-0.00726536	0.00580554	0.213377
cg07246449	0.00430955	0.00232827	0.0668092
cg07246517	0.00128936	0.00862035	0.881371
cg07246578	0.00160809	0.0025077	0.522662
cg07246581	0.0048528	0.00491256	0.325363
cg07246623	0.00664319	0.00484277	0.172875
cg07246625	-0.00218287	0.00776515	0.779144
cg07246713	0.007169	0.0092316	0.439048
cg07246798	0.00176768	0.00458443	0.700536
cg07246873	0.00602696	0.0032385	0.0653618
cg07246904	-0.0095392	0.00438674	0.031767
cg07246946	-0.0099235	0.00790733	0.2121
cg07247083	-0.00682761	0.00403086	0.0930762
cg07247085	-0.00304435	0.00364538	0.405425
cg07247103	0.00111207	0.00314661	0.72444
cg07247133	0.00080206	0.00605039	0.894777
cg07247150	0.000543263	0.0185681	0.976711
cg07247167	-1.8266e-05	0.00798536	0.998179
cg07247175	-0.00149053	0.00317265	0.639408
cg07247190	0.000740676	0.00233916	0.752104
cg07247239	0.00365824	0.00628078	0.561435
cg07247255	0.000629228	0.00859452	0.941768
cg07247298	0.000987927	0.00360765	0.78471
cg07247343	0.00245689	0.00101271	0.01686
cg07247405	0.0028153	0.00257255	0.276145
cg07247410	-0.00532944	0.00973555	0.585179
cg07247419	-2.31874e-05	0.00202099	0.990866
cg07247432	-0.00156474	0.00793194	0.843973
cg07247610	0.00047492	0.00278702	0.865
cg07247721	0.00208089	0.00298171	0.486696
cg07247778	-0.00732399	0.0104447	0.484622
cg07247797	-0.00361075	0.008099	0.656583
cg07247810	0.00192332	0.00751037	0.798352
cg07247860	0.00354466	0.00468834	0.451202
cg07247925	-0.00412665	0.0040682	0.312593
cg07247961	-0.00939421	0.00617894	0.131239
cg07247970	-0.000512649	0.00187185	0.784687
cg07247972	-0.00114787	0.00909249	0.899765
cg07247990	-0.00640499	0.00603802	0.291073
cg07247998	0.0125737	0.0103312	0.226137
cg07248136	-0.000726428	0.00235919	0.75872
cg07248159	0.00280924	0.0041432	0.499148
cg07248162	0.0113944	0.0106047	0.284924
cg07248181	0.000109371	0.0029996	0.970979
cg07248195	-0.000958828	0.00438715	0.827395
cg07248242	0.00183412	0.0052483	0.727393
cg07248310	-0.000226174	0.00113224	0.842032
cg07248315	-0.00343571	0.0042136	0.416583
cg07248321	0.000495391	0.00401493	0.902022
cg07248377	0.0137024	0.0126355	0.280498
cg07248390	-0.00891334	0.00894863	0.32137
cg07248407	0.000919568	0.000975664	0.347963
cg07248440	-0.00538917	0.00700443	0.443279
cg07248455	0.000344182	0.00138271	0.80388
cg07248461	0.00603094	0.00446348	0.179363
cg07248486	-0.00466162	0.00428304	0.278759
cg07248586	-0.00759128	0.00698902	0.279735
cg07248709	0.00147963	0.00287479	0.607783
cg07248721	-0.00419962	0.00799076	0.600233
cg07248748	-0.000187188	0.00151441	0.90185
cg07248788	-0.00518401	0.00775643	0.505285
cg07248814	-0.000585053	0.00112113	0.602811
cg07248895	0.00204079	0.00378547	0.590881
cg07248935	-0.000468463	0.00422945	0.912003
cg07248942	-0.00781703	0.00607886	0.201118
cg07248951	0.000836358	0.00126763	0.510748
cg07248978	-0.00324526	0.00396724	0.415085
cg07249054	0.00611499	0.0140651	0.664571
cg07249074	-0.00698433	0.00656892	0.289961
cg07249103	-0.00367585	0.00701088	0.601102
cg07249152	-0.0020736	0.00326146	0.526211
cg07249182	0.00275276	0.00398392	0.491015
cg07249207	0.00623271	0.00471054	0.188483
cg07249209	0.000246472	0.00502815	0.960992
cg07249218	-0.000827489	0.00532222	0.876724
cg07249224	0.00257292	0.00344867	0.457193
cg07249227	0.00112821	0.00118776	0.344224
cg07249247	-0.00758357	0.00594396	0.20465
cg07249265	0.00135777	0.00602735	0.822181
cg07249274	-0.00568793	0.00333721	0.0910796
cg07249342	0.00330184	0.00172972	0.0588361
cg07249343	-0.0106166	0.0231276	0.647092
cg07249349	-0.00427936	0.00322907	0.187781
cg07249369	0.000174193	0.00138713	0.900291
cg07249406	0.006135	0.00344628	0.0777583
cg07249409	0.000864138	0.00130623	0.509619
cg07249433	-0.000867768	0.00825454	0.916464
cg07249438	-0.00189224	0.00778121	0.80831
cg07249459	-0.0047053	0.00234273	0.0469999
cg07249488	0.00635474	0.0160189	0.692342
cg07249517	0.000711775	0.00381567	0.852359
cg07249684	-0.00443753	0.00484127	0.361319
cg07249730	-0.00773488	0.00883361	0.383111
cg07249742	0.00482105	0.0130028	0.711509
cg07249813	0.00475085	0.0064168	0.460621
cg07249838	0.000612212	0.00362085	0.866039
cg07249857	0.0017642	0.00290699	0.545159
cg07249860	0.00880131	0.011399	0.441674
cg07249888	-0.00278314	0.00416104	0.504963
cg07249919	0.00160071	0.00174662	0.361394
cg07249939	-0.000838904	0.00475272	0.860212
cg07249954	-0.00380458	0.00479858	0.429538
cg07249959	-0.00216955	0.00770128	0.778683
cg07250007	0.00123913	0.00484067	0.798433
cg07250036	0.000758567	0.00150114	0.614323
cg07250080	0.0063776	0.00678946	0.349578
cg07250111	-0.00453757	0.00378983	0.233717
cg07250128	0.0139206	0.0163836	0.397323
cg07250165	-0.000557494	0.00290641	0.848234
cg07250177	-0.00160268	0.00199149	0.42266
cg07250198	0.00562331	0.00804808	0.486179
cg07250214	0.00395392	0.00563852	0.484611
cg07250218	-0.000670098	0.00488393	0.891115
cg07250238	0.00226144	0.00679848	0.740028
cg07250263	-0.00485071	0.00315346	0.126815
cg07250315	0.00120895	0.00443048	0.785455
cg07250331	-0.00745591	0.00501913	0.140221
cg07250333	0.00136508	0.00433055	0.753181
cg07250355	0.0011484	0.00378083	0.761887
cg07250359	0.00463244	0.00409404	0.260258
cg07250429	0.00208623	0.00331196	0.530037
cg07250462	0.0041876	0.00562418	0.458091
cg07250515	-0.000368602	0.00124514	0.767753
cg07250516	-0.0126059	0.00628147	0.0471762
cg07250571	-0.000523495	0.0040707	0.897904
cg07250596	0.00110774	0.00171126	0.518748
cg07250622	0.00361112	0.00157561	0.023781
cg07250758	0.00531366	0.00234474	0.0253597
cg07250771	-0.0016792	0.00578414	0.772115
cg07250860	-0.00483923	0.00380391	0.205946
cg07250923	0.00227785	0.00392847	0.563193
cg07251011	-0.00233782	0.00391033	0.551141
cg07251046	-0.00317053	0.00522616	0.545301
cg07251099	-0.000783438	0.00139495	0.575495
cg07251128	-0.0011081	0.00417837	0.791343
cg07251136	-0.00122906	0.00120418	0.309613
cg07251194	0.0103125	0.00924898	0.267242
cg07251197	-0.000193807	0.00158182	0.902705
cg07251280	-0.00691318	0.0107459	0.521324
cg07251282	-0.00321976	0.00564541	0.569594
cg07251446	0.00119397	0.00519099	0.818505
cg07251477	-0.00431548	0.00540321	0.426161
cg07251480	0.00508334	0.00344622	0.143005
cg07251484	-0.00713862	0.0041592	0.0888634
cg07251568	-0.00318706	0.0046531	0.494801
cg07251589	-0.000468558	0.000921029	0.61194
cg07251603	-0.00017214	0.00187852	0.927151
cg07251642	-0.00524148	0.00637444	0.412673
cg07251706	0.00101542	0.00647288	0.875627
cg07251711	0.000994209	0.00274909	0.718294
cg07251713	-0.00312711	0.00534619	0.559777
cg07251783	0.000495175	0.00608745	0.935314
cg07251788	-0.000228755	0.00300279	0.939411
cg07251857	0.000736301	0.00524279	0.888564
cg07251872	0.00534206	0.00402221	0.186832
cg07251878	-0.00662324	0.00829822	0.426471
cg07251887	0.00406855	0.0033405	0.225804
cg07251892	0.00250439	0.00365516	0.494655
cg07251911	-0.00289105	0.00406386	0.478311
cg07251990	-0.00739873	0.00603977	0.223145
cg07252010	-0.0056395	0.0100099	0.574296
cg07252102	-0.003243	0.00353894	0.361439
cg07252122	0.00416695	0.00698876	0.552221
cg07252137	-0.000614619	0.00164269	0.708997
cg07252166	0.00256999	0.00350593	0.465065
cg07252171	-0.00429486	0.00376787	0.256775
cg07252184	-0.00217153	0.00135143	0.110907
cg07252247	0.0012555	0.00310688	0.686908
cg07252275	-0.00178078	0.00282371	0.529551
cg07252283	-0.00668092	0.00566847	0.241051
cg07252294	0.00542652	0.00383121	0.159435
cg07252308	0.00395021	0.00603623	0.514185
cg07252363	0.00155544	0.00453122	0.732037
cg07252394	-6.39665e-05	0.00330762	0.984605
cg07252424	9.57169e-05	0.00286138	0.973374
cg07252482	-0.00247904	0.00363906	0.497132
cg07252486	-0.00351167	0.0044042	0.426936
cg07252495	-0.000816382	0.00144271	0.572615
cg07252539	-0.00439694	0.00785749	0.576879
cg07252575	0.0086057	0.0128225	0.503512
cg07252602	0.000222622	0.00212007	0.916558
cg07252627	0.0055573	0.00343144	0.108147
cg07252680	0.00180459	0.00360797	0.617939
cg07252713	0.00178403	0.00371927	0.632395
cg07252758	0.0100316	0.00463007	0.0323832
cg07252778	0.00136957	0.00290271	0.637968
cg07252792	0.002868	0.00435764	0.51179
cg07252846	0.00478071	0.00476896	0.318281
cg07252851	-0.00432797	0.00377175	0.253632
cg07252871	-0.00289259	0.00422879	0.495374
cg07252892	0.00441874	0.00541242	0.416
cg07252916	-0.000914247	0.00571592	0.87321
cg07252933	-0.0063966	0.00764759	0.404699
cg07252961	0.00593294	0.00704173	0.401281
cg07252967	-0.0013648	0.00376652	0.717773
cg07252991	0.00238065	0.00307511	0.440464
cg07253079	0.00173909	0.00406198	0.669373
cg07253081	0.00309035	0.00399205	0.440488
cg07253125	-0.00172102	0.00743548	0.81738
cg07253126	0.000478332	0.00163687	0.770657
cg07253158	0.00372302	0.00385573	0.336334
cg07253191	-0.0013832	0.00262721	0.599589
cg07253192	0.00303862	0.00892048	0.734017
cg07253215	-0.00704968	0.00257813	0.00726611
cg07253226	0.00228357	0.0059715	0.702881
cg07253264	0.000150936	0.000992593	0.879412
cg07253288	-0.0016709	0.00661538	0.801057
cg07253310	-0.0093855	0.00642839	0.147087
cg07253311	-0.0624041	0.0437096	0.156162
cg07253321	-0.00833349	0.00469712	0.0787521
cg07253369	-0.00430755	0.00575509	0.455742
cg07253384	0.000851878	0.00818226	0.917266
cg07253404	-0.00138208	0.00407193	0.734931
cg07253432	-0.00358332	0.00711972	0.615745
cg07253500	0.00255164	0.00225091	0.259381
cg07253510	0.000100039	0.00383844	0.979254
cg07253528	-0.00212903	0.00317858	0.504361
cg07253552	-0.0017207	0.00440604	0.696885
cg07253591	0.00266852	0.00685456	0.697789
cg07253630	0.000908136	0.00172726	0.60009
cg07253636	0.00438779	0.00344873	0.205905
cg07253670	0.00517121	0.0129353	0.690084
cg07253677	0.00473226	0.0106298	0.657042
cg07253692	0.00303334	0.00459984	0.510964
cg07253712	-0.00376332	0.0111793	0.737023
cg07253769	0.00257925	0.00370579	0.487866
cg07253808	-0.00149611	0.00534448	0.780043
cg07253829	0.00545942	0.00400219	0.175268
cg07253870	0.00188834	0.00145951	0.198389
cg07254032	-0.000255917	0.00229154	0.911278
cg07254040	0.0221767	0.0113463	0.0531298
cg07254048	0.00496928	0.005265	0.347287
cg07254055	-0.00854776	0.0117115	0.466998
cg07254066	0.00418483	0.00459656	0.364553
cg07254165	0.0134964	0.0119986	0.263065
cg07254166	-0.00247688	0.00395748	0.532671
cg07254227	-0.00690251	0.00935593	0.462198
cg07254337	-0.00088547	0.00121486	0.467606
cg07254380	0.0107353	0.00688976	0.122017
cg07254413	0.0098906	0.0063611	0.122801
cg07254416	-0.00334793	0.00353062	0.345041
cg07254421	0.00129349	0.00522046	0.804764
cg07254438	-0.0143423	0.00757825	0.0609972
cg07254608	-0.0010656	0.00185987	0.567833
cg07254612	-0.000229354	0.00424647	0.957023
cg07254630	0.0715778	0.0368159	0.0543783
cg07254667	-0.00208421	0.00324361	0.521825
cg07254706	-0.00504036	0.00766985	0.512423
cg07254781	0.00226038	0.00242513	0.353309
cg07254821	-0.00203959	0.00126151	0.108739
cg07254987	0.0005233	0.00636415	0.934614
cg07255004	0.000174256	0.00415172	0.966596
cg07255019	-0.000854808	0.00486388	0.860811
cg07255038	-0.00798019	0.005093	0.119961
cg07255151	0.00170564	0.00304398	0.576372
cg07255161	0.0102053	0.0123294	0.40959
cg07255176	0.00310711	0.00534168	0.561956
cg07255197	0.0050901	0.00346747	0.144918
cg07255205	-0.0046256	0.00631606	0.465481
cg07255222	0.00881575	0.00490077	0.0747355
cg07255356	0.000644483	0.00122325	0.599333
cg07255371	-0.0091554	0.00942672	0.333532
cg07255378	0.00350378	0.00673797	0.604086
cg07255389	0.0115409	0.0064212	0.0749805
cg07255415	0.00758634	0.0105417	0.473238
cg07255446	-0.00290314	0.00381701	0.448506
cg07255664	-0.00262819	0.00343306	0.445552
cg07255737	-0.00330012	0.00333325	0.324278
cg07255785	-0.0012973	0.00343856	0.70668
cg07255804	0.00086365	0.00281417	0.759494
cg07255810	0.00290099	0.005246	0.581371
cg07255841	-0.00471714	0.0111154	0.672104
cg07255889	-0.00986299	0.00536703	0.0687572
cg07255909	0.00100523	0.0110025	0.927367
cg07255922	0.00139785	0.00598203	0.815664
cg07255926	-0.00861859	0.0102309	0.401356
cg07255956	-0.00335047	0.00684801	0.625613
cg07256006	0.000579603	0.00156327	0.711514
cg07256007	-0.002696	0.00381623	0.481372
cg07256029	0.000729753	0.00119636	0.543112
cg07256062	-0.00879433	0.0121917	0.472206
cg07256083	-0.000778409	0.00680196	0.909095
cg07256095	0.00610428	0.00689642	0.377979
cg07256113	0.00229331	0.00338508	0.499502
cg07256142	0.000364434	0.00401119	0.927771
cg07256199	0.0114715	0.0100738	0.257238
cg07256206	0.00213221	0.00416045	0.609315
cg07256221	-0.000817591	0.0039187	0.83511
cg07256224	0.00192482	0.0033785	0.570004
cg07256376	0.000548442	0.00174796	0.754286
cg07256403	0.00346652	0.00720301	0.631271
cg07256442	-4.50189e-05	0.00180411	0.980136
cg07256463	0.0128397	0.00412465	0.00235156
cg07256473	0.00137186	0.00761307	0.857323
cg07256493	0.00175991	0.00767783	0.819116
cg07256503	0.00188117	0.00361973	0.604298
cg07256649	0.00240909	0.00479806	0.616585
cg07256713	0.00618271	0.00646314	0.340824
cg07256732	-0.00821342	0.00728878	0.262211
cg07256797	0.00908531	0.00431902	0.0376555
cg07256817	0.00132846	0.0109398	0.903565
cg07256869	0.000593382	0.00480632	0.901965
cg07256895	0.016809	0.00909536	0.0672284
cg07256918	-0.0122583	0.00535477	0.02394
cg07256937	-0.00123827	0.00312079	0.692284
cg07256981	-0.00721812	0.00573205	0.210556
cg07257037	-0.00208538	0.00389666	0.593593
cg07257042	0.00128154	0.00317368	0.687127
cg07257121	-0.0104674	0.00553403	0.0611462
cg07257122	-0.000603257	0.00333104	0.856615
cg07257190	0.00364371	0.00638117	0.569137
cg07257214	0.00184626	0.00785224	0.814541
cg07257234	0.00203809	0.00205773	0.324087
cg07257300	0.00162063	0.0076241	0.832051
cg07257377	-0.000248392	0.00815068	0.975742
cg07257441	-0.00196612	0.00231828	0.398193
cg07257505	-0.00110461	0.00503008	0.826582
cg07257571	-0.00485936	0.00466606	0.29992
cg07257706	0.006525	0.0118425	0.582745
cg07257718	-0.00428536	0.00366268	0.244482
cg07257747	-0.00809426	0.00942387	0.392225
cg07257768	0.000110471	0.00467441	0.981187
cg07257769	0.00616756	0.0109418	0.574104
cg07257824	-0.0109316	0.00665748	0.103395
cg07258009	-0.00313463	0.00152058	0.0415729
cg07258064	-0.0197859	0.00745717	0.00913015
cg07258122	0.00141755	0.00529791	0.789524
cg07258149	0.00180229	0.00281657	0.523553
cg07258167	0.000565822	0.00370674	0.878951
cg07258211	0.00329039	0.00464704	0.480378
cg07258223	-0.00246752	0.00963645	0.798374
cg07258241	-0.00560028	0.00639037	0.382708
cg07258300	0.0088132	0.0133136	0.50935
cg07258313	-0.000757974	0.00133663	0.571795
cg07258332	-0.00822016	0.00773946	0.290471
cg07258372	-0.00303159	0.00684319	0.658614
cg07258408	0.0193405	0.0123162	0.119159
cg07258427	-0.00108399	0.00535289	0.839889
cg07258474	-0.00108895	0.00838979	0.896961
cg07258517	0.00145497	0.00474785	0.759833
cg07258524	0.00143219	0.0078206	0.855027
cg07258532	0.0055375	0.00895781	0.537715
cg07258539	0.00141909	0.00193573	0.465029
cg07258541	-0.0024364	0.00723482	0.736927
cg07258624	-0.00754223	0.00547712	0.171245
cg07258627	-0.00185505	0.00533466	0.728692
cg07258640	0.000625563	0.00675443	0.926375
cg07258659	-0.00188737	0.00466257	0.686403
cg07258678	0.00883941	0.00453928	0.054
cg07258695	-0.0238911	0.0131268	0.0714269
cg07258726	-0.000681297	0.00376039	0.856556
cg07258750	-0.00370671	0.00754621	0.624245
cg07258788	-0.00210132	0.00330336	0.525998
cg07258794	7.80166e-05	0.000838566	0.926041
cg07258816	-0.0065523	0.00384185	0.0908724
cg07258838	0.00143512	0.00497461	0.773505
cg07258847	-0.00466166	0.00202934	0.0234701
cg07258849	0.00650263	0.00523647	0.216906
cg07258852	-0.00136332	0.00143165	0.343008
cg07258897	-0.00935324	0.00621425	0.135106
cg07258910	-0.00183719	0.00706573	0.79533
cg07258928	-0.00143574	0.00383756	0.709016
cg07258983	-0.0143023	0.0383303	0.709754
cg07258998	0.00180866	0.00248887	0.468928
cg07259077	0.0028152	0.00411407	0.495207
cg07259110	-0.00242102	0.00459123	0.599019
cg07259151	-0.00336259	0.00560383	0.549683
cg07259162	-0.000861436	0.00188487	0.648536
cg07259163	0.000661771	0.00538223	0.902363
cg07259165	0.0207815	0.0120926	0.0884638
cg07259195	-0.00322215	0.00322658	0.320128
cg07259219	-0.00468084	0.00178991	0.0101478
cg07259245	-0.00511182	0.00342051	0.137867
cg07259271	0.00299166	0.00332093	0.3696
cg07259283	0.00347322	0.005144	0.500941
cg07259307	-0.00198829	0.00349056	0.570076
cg07259320	0.00152213	0.00401709	0.705471
cg07259398	-0.000669259	0.00132538	0.614581
cg07259418	0.0106286	0.00876475	0.227815
cg07259423	-0.00861318	0.00511081	0.0947172
cg07259507	-4.86964e-05	0.00364035	0.989351
cg07259518	0.00117257	0.00370442	0.752188
cg07259541	0.00369304	0.00696906	0.597217
cg07259581	0.00110329	0.0010326	0.28761
cg07259651	-0.000495898	0.00148962	0.739829
cg07259660	-0.00311912	0.00430885	0.470645
cg07259683	0.00880169	0.00537062	0.104049
cg07259710	-0.000478888	0.00161635	0.767567
cg07259711	-0.0113473	0.00839715	0.179315
cg07259712	6.45064e-05	0.00319864	0.983946
cg07259732	0.00111738	0.00147562	0.450503
cg07259733	-0.00182127	0.00309125	0.556935
cg07259744	-0.00373141	0.00361402	0.304072
cg07259759	0.0027239	0.00360383	0.451335
cg07259811	0.000832576	0.00331194	0.801976
cg07259880	-0.00541312	0.00323423	0.0969811
cg07259882	0.00121546	0.0049308	0.805743
cg07259893	0.00400359	0.00475686	0.40178
cg07259905	0.0212504	0.0137679	0.125537
cg07259938	-0.000417466	0.00392817	0.915554
cg07259974	0.00462557	0.00526802	0.381798
cg07260003	0.00817893	0.00726111	0.262403
cg07260017	0.0177647	0.0110712	0.111401
cg07260062	-0.00271763	0.00439762	0.537845
cg07260070	-0.000239531	0.00339713	0.943914
cg07260128	0.0103226	0.00995984	0.302236
cg07260132	-0.00304755	0.00290531	0.296455
cg07260172	-0.00438747	0.00406127	0.28232
cg07260207	-0.00939995	0.00576449	0.10577
cg07260221	-0.00347207	0.00464523	0.45636
cg07260272	-0.00477034	0.00894919	0.595057
cg07260273	0.00303749	0.00195766	0.123581
cg07260300	0.0118418	0.00707563	0.0970001
cg07260325	-0.00968554	0.0051673	0.0634821
cg07260333	-0.00252781	0.00511863	0.622382
cg07260361	0.000197862	0.0017733	0.911357
cg07260375	-0.000373938	0.00435141	0.931672
cg07260380	-0.00377872	0.00777366	0.627852
cg07260433	-0.00424067	0.00611764	0.489627
cg07260443	0.00881568	0.00726332	0.227405
cg07260508	0.00357921	0.0173577	0.837006
cg07260532	-0.000646832	0.00186369	0.729189
cg07260541	-0.0075156	0.00328419	0.0239892
cg07260590	-0.00244982	0.00781776	0.754585
cg07260592	-0.0128731	0.0111231	0.249599
cg07260605	0.00365383	0.00520184	0.483881
cg07260733	0.00126062	0.00502064	0.802206
cg07260760	-0.0149286	0.00963813	0.124225
cg07260778	-0.0023288	0.00285843	0.416964
cg07260789	0.00179908	0.00348445	0.606652
cg07260806	0.000210606	0.0078678	0.978692
cg07260820	0.00425917	0.00178182	0.0185008
cg07260827	0.00476914	0.00657833	0.469978
cg07260849	-0.0209222	0.00941719	0.0283139
cg07260961	-0.00243004	0.00429104	0.57232
cg07261048	-0.00296684	0.00513927	0.564904
cg07261071	-0.00771451	0.00593256	0.196144
cg07261123	-0.00403883	0.00467207	0.389182
cg07261133	-0.0100845	0.00807921	0.214558
cg07261186	0.0172788	0.00960687	0.0747777
cg07261190	-0.000656517	0.00246172	0.790198
cg07261196	-0.00197629	0.00152645	0.198089
cg07261208	-0.00113479	0.00450365	0.801526
cg07261225	0.000484033	0.00198655	0.807944
cg07261230	-0.000408275	0.00300614	0.892213
cg07261241	-0.00142714	0.00329883	0.666123
cg07261308	-0.00740679	0.00797423	0.354969
cg07261313	0.00152863	0.00273958	0.577973
cg07261419	0.00202738	0.00635091	0.75015
cg07261473	0.00094265	0.00119271	0.431
cg07261517	-0.00212192	0.00098664	0.0336531
cg07261534	-0.00206399	0.00437581	0.638071
cg07261569	-0.00284428	0.00897981	0.752029
cg07261621	-0.00201115	0.00414408	0.628407
cg07261663	0.00480176	0.00533068	0.369639
cg07261734	-0.00374784	0.00324571	0.250669
cg07261749	-0.000510755	0.00106075	0.631098
cg07261828	-0.00741587	0.00634573	0.24503
cg07261848	-0.00267128	0.00494338	0.590011
cg07261867	-0.00020379	0.00795464	0.979607
cg07261920	0.00524709	0.00531841	0.325971
cg07261940	0.000757254	0.00338877	0.823585
cg07261946	-0.00962663	0.00492079	0.0529176
cg07261948	0.0157447	0.00823711	0.0585049
cg07261968	0.00505118	0.00439289	0.252654
cg07261972	1.88216e-05	0.00330568	0.995467
cg07261978	0.00137118	0.00440694	0.756272
cg07261996	-0.00704743	0.00729537	0.336118
cg07262001	0.00038592	0.00440608	0.930361
cg07262168	-0.00613178	0.00929374	0.510752
cg07262201	-0.00121962	0.00132259	0.358433
cg07262234	0.00138557	0.00447194	0.757261
cg07262244	-0.00206229	0.00217958	0.346091
cg07262247	0.0167894	0.0138845	0.229123
cg07262264	-0.00529849	0.00340895	0.122937
cg07262266	0.00450546	0.00710983	0.527572
cg07262307	0.00729094	0.00472979	0.126018
cg07262320	0.00455475	0.00318558	0.155557
cg07262328	-0.00171935	0.00170117	0.314347
cg07262395	0.0114795	0.0119332	0.338136
cg07262450	0.00580329	0.00320747	0.0730863
cg07262457	-0.00236239	0.00548369	0.66744
cg07262489	-0.00143652	0.0032541	0.65974
cg07262506	0.00265797	0.00450384	0.556274
cg07262519	-0.00885535	0.00292378	0.00304903
cg07262540	-0.00869023	0.0126796	0.494525
cg07262554	0.0038422	0.0058021	0.509198
cg07262555	-0.00849968	0.00671228	0.208037
cg07262585	-0.0017268	0.00224645	0.4437
cg07262620	-0.00818945	0.00550736	0.139824
cg07262628	0.00361655	0.00748386	0.629863
cg07262630	-0.00683336	0.00427923	0.113114
cg07262635	-0.00143624	0.00139598	0.305772
cg07262653	0.00141655	0.00341183	0.678799
cg07262659	0.0066559	0.00663037	0.317614
cg07262682	-0.00608578	0.00714884	0.396421
cg07262737	0.00541334	0.00476492	0.258347
cg07262842	0.0158112	0.00907261	0.084123
cg07262858	-0.00663401	0.00673228	0.32655
cg07262873	-0.00749768	0.00226435	0.00125082
cg07262902	-0.00207895	0.00480527	0.666109
cg07262940	0.000842319	0.0150537	0.955478
cg07263012	-0.00867612	0.00449229	0.0559684
cg07263063	0.00477562	0.00486245	0.328146
cg07263070	0.00207982	0.00377459	0.582727
cg07263102	-0.00608823	0.0111985	0.587751
cg07263130	-0.0095161	0.0065033	0.146194
cg07263153	0.00438434	0.00278433	0.118158
cg07263178	0.000616294	0.00118197	0.60311
cg07263283	0.00578547	0.00337372	0.089136
cg07263322	0.00350463	0.0050035	0.485107
cg07263372	0.010526	0.0100678	0.298038
cg07263382	4.02817e-05	0.00691691	0.995364
cg07263393	-0.0015639	0.00208967	0.45579
cg07263430	0.00669556	0.00444231	0.134569
cg07263446	-0.0100966	0.00725106	0.166552
cg07263475	0.000930479	0.00138124	0.501917
cg07263492	-0.00473958	0.00465742	0.311042
cg07263509	0.000727187	0.00650385	0.911175
cg07263562	0.0046852	0.00622557	0.453285
cg07263570	0.00174769	0.00852996	0.838031
cg07263598	-0.010099	0.0100626	0.31773
cg07263610	0.0021078	0.0070298	0.764857
cg07263632	-0.00514282	0.00326805	0.118385
cg07263666	0.000383612	0.00598262	0.948988
cg07263694	0.00519145	0.00614318	0.399871
cg07263724	0.000756377	0.0112751	0.946635
cg07263735	-0.00217244	0.00548252	0.692675
cg07263738	0.00892431	0.0109041	0.414845
cg07263808	-0.00305505	0.00511438	0.551483
cg07263853	-0.0159465	0.0150361	0.291177
cg07263861	-0.00343932	0.00349064	0.326601
cg07263960	0.038545	0.0124082	0.00239957
cg07263979	-0.00191848	0.00464416	0.680326
cg07263981	0.00181561	0.0045107	0.688074
cg07263984	-9.97743e-06	0.00119023	0.993327
cg07264048	0.00141549	0.0019268	0.464099
cg07264050	0.00174517	0.00182306	0.340488
cg07264079	0.00825752	0.0079843	0.303261
cg07264097	-0.00114628	0.00299805	0.702932
cg07264103	-0.00964377	0.0124759	0.441154
cg07264124	-0.00162769	0.00154695	0.294978
cg07264137	0.00170501	0.00596461	0.775518
cg07264154	-0.00224794	0.00226069	0.322191
cg07264189	-0.0030756	0.00129351	0.0191141
cg07264203	-0.00256609	0.0104421	0.80633
cg07264216	0.00638005	0.00685353	0.3539
cg07264223	-0.00241235	0.00438815	0.583591
cg07264238	-0.00415585	0.00404133	0.306007
cg07264319	0.006556	0.00492131	0.18551
cg07264323	-0.00242112	0.0110247	0.826576
cg07264326	-0.00276328	0.00310044	0.374703
cg07264329	-0.00346774	0.00497148	0.486919
cg07264401	-0.00819202	0.0057179	0.154729
cg07264416	0.00476915	0.00701896	0.498244
cg07264461	0.00859577	0.00526582	0.10541
cg07264491	0.00477639	0.00358868	0.185905
cg07264522	0.0022352	0.00234732	0.343028
cg07264586	0.00285341	0.00302355	0.34734
cg07264607	0.0016377	0.00984072	0.868126
cg07264617	-0.000573606	0.00118561	0.629467
cg07264634	0.00105139	0.00623944	0.866488
cg07264666	-0.0124729	0.00986803	0.208865
cg07264679	0.00108674	0.0043667	0.803917
cg07264682	-0.016652	0.0109917	0.132597
cg07264708	0.00815877	0.00720953	0.260193
cg07264726	-0.00654488	0.00872653	0.454829
cg07264792	0.00107735	0.00246746	0.663225
cg07264814	0.00272217	0.00472387	0.565596
cg07264818	-0.00414076	0.00480534	0.390694
cg07264876	-0.0153081	0.00810898	0.0616416
cg07264904	-8.7995e-06	0.00183093	0.996174
cg07264937	0.00044229	0.00449251	0.92175
cg07264993	0.00609727	0.00568372	0.285684
cg07265015	0.000510823	0.00376289	0.89226
cg07265024	0.00270709	0.0054992	0.623492
cg07265047	-0.0033706	0.00743922	0.651364
cg07265064	0.00344688	0.0031989	0.283563
cg07265115	-0.00095727	0.00345764	0.782401
cg07265168	0.00303321	0.00600575	0.614516
cg07265236	-0.00209054	0.00387417	0.590538
cg07265300	0.00418964	0.00230231	0.0714669
cg07265310	0.000857693	0.00325313	0.792533
cg07265339	-0.00520274	0.00655302	0.428906
cg07265340	-0.00158535	0.00273141	0.562801
cg07265444	0.00629592	0.00548564	0.253535
cg07265477	-0.00212228	0.00526729	0.687777
cg07265497	0.00935809	0.00615083	0.130969
cg07265541	0.000225	0.012709	0.985907
cg07265549	-0.00284556	0.00332014	0.393241
cg07265588	-0.0018002	0.00338275	0.595662
cg07265622	-0.000981973	0.000767423	0.20334
cg07265663	-0.00521219	0.00623851	0.405223
cg07265700	-0.00133902	0.00147292	0.365256
cg07265728	0.000955453	0.00483515	0.843712
cg07265743	-0.000715331	0.00244304	0.770214
cg07265786	0.00763754	0.00519826	0.144568
cg07265871	-0.00805647	0.00911534	0.378678
cg07265873	0.00308911	0.0027528	0.264192
cg07265890	0.0133583	0.0227161	0.55768
cg07265924	0.00231899	0.00434839	0.594884
cg07265976	0.00380822	0.00275672	0.169895
cg07266032	0.00265179	0.00342258	0.440094
cg07266046	-0.00611627	0.00568332	0.28416
cg07266090	-0.00344864	0.00257639	0.183427
cg07266095	0.00290029	0.00344855	0.40213
cg07266126	-0.00261271	0.00179987	0.149404
cg07266165	0.00768605	0.00607319	0.208294
cg07266175	0.00200421	0.00291217	0.492738
cg07266230	-0.00333166	0.0054581	0.542829
cg07266249	0.00622169	0.00530691	0.243534
cg07266299	-0.00176218	0.00166566	0.292356
cg07266364	-0.00277276	0.00429549	0.519921
cg07266371	-0.000873207	0.00182986	0.634151
cg07266404	-0.0010903	0.00206566	0.598668
cg07266412	0.00129196	0.00744432	0.862533
cg07266431	0.00585265	0.0047602	0.221463
cg07266484	-0.00578598	0.00377042	0.127709
cg07266533	-0.00245367	0.00325385	0.452382
cg07266580	0.00582146	0.00361511	0.110145
cg07266616	-0.000967739	0.00447226	0.82908
cg07266650	0.000101075	0.00341691	0.976454
cg07266657	0.00460558	0.00279097	0.101709
cg07266703	0.00996169	0.0105555	0.347333
cg07266755	-0.00164391	0.00747378	0.826305
cg07266767	0.00297027	0.0059093	0.616202
cg07266797	-0.0023872	0.00342472	0.487215
cg07266837	-0.00921617	0.00494014	0.0647185
cg07266855	-0.000629404	0.00365359	0.863536
cg07266886	0.00962467	0.00417577	0.0230157
cg07266910	0.00189205	0.00592641	0.750126
cg07266964	0.0013467	0.00486562	0.78246
cg07267067	-0.00380081	0.0105632	0.719663
cg07267107	0.00731434	0.00645111	0.259295
cg07267117	-0.00816151	0.00664939	0.222243
cg07267166	-0.000569873	0.00187426	0.761653
cg07267218	-0.00400164	0.00322132	0.216743
cg07267244	0.0046313	0.00447902	0.303364
cg07267264	0.00319008	0.0086284	0.71229
cg07267290	0.0029579	0.00502823	0.557543
cg07267294	0.00144187	0.0134973	0.915118
cg07267296	-0.00107925	0.00103794	0.300672
cg07267322	-0.00337567	0.00312213	0.281926
cg07267367	-0.0006811	0.0039323	0.862802
cg07267415	-0.0033391	0.00629224	0.596698
cg07267493	-0.00170369	0.00613751	0.781841
cg07267502	-0.00254077	0.00415579	0.542186
cg07267541	0.0031307	0.00429194	0.467257
cg07267547	0.00636579	0.00798579	0.427056
cg07267550	-0.00210461	0.00153761	0.173813
cg07267600	0.00956491	0.00493236	0.0549906
cg07267656	0.00142957	0.00155927	0.361208
cg07267674	-0.00233426	0.00473367	0.622895
cg07267689	-0.00272063	0.00368304	0.461639
cg07267782	0.00442448	0.00490947	0.369409
cg07267832	-0.0095981	0.00518788	0.0669351
cg07267845	-0.00700181	0.00445436	0.118795
cg07267857	-0.000536236	0.00141662	0.705752
cg07267942	0.00446419	0.00633222	0.482276
cg07267946	0.0019196	0.004759	0.687451
cg07267968	0.000327764	0.00663557	0.960693
cg07267974	-0.00308675	0.0044075	0.485168
cg07267984	0.00541043	0.00411678	0.191451
cg07267988	0.0047635	0.00486791	0.329911
cg07268021	0.00474641	0.00908316	0.602319
cg07268029	-0.00021642	0.00769053	0.9776
cg07268046	0.00633036	0.0108561	0.560988
cg07268048	0.000271847	0.0091441	0.976336
cg07268058	-0.00262022	0.00130241	0.046639
cg07268068	0.000565563	0.00134103	0.674025
cg07268090	6.83542e-05	0.00221232	0.975407
cg07268119	0.000740309	0.00277218	0.789922
cg07268124	0.00376083	0.00375774	0.31907
cg07268155	0.00803985	0.00577283	0.166468
cg07268200	0.0003194	0.00373546	0.932013
cg07268227	-0.0178084	0.00910697	0.0530189
cg07268239	-0.000125796	0.000964735	0.896488
cg07268240	0.00322159	0.00390257	0.410841
cg07268245	-0.00225693	0.00553462	0.68421
cg07268257	0.00370837	0.00260914	0.158008
cg07268267	-0.00231494	0.00929709	0.803819
cg07268270	0.000474697	0.00159099	0.765977
cg07268272	-0.00346583	0.00554921	0.533529
cg07268275	-0.0121369	0.00539037	0.0262992
cg07268332	0.0158221	0.0143466	0.272457
cg07268337	0.00593361	0.00434129	0.17443
cg07268367	-0.00776891	0.00481215	0.109246
cg07268420	-5.82637e-05	0.00120392	0.961488
cg07268487	-0.00422822	0.00525372	0.422637
cg07268571	-0.000702903	0.00495749	0.887504
cg07268595	0.0100727	0.00756213	0.185565
cg07268620	0.0124928	0.00682746	0.0699421
cg07268684	0.00146077	0.00647444	0.821908
cg07268726	0.0308499	0.0127834	0.0174324
cg07268734	0.00261673	0.00363037	0.472541
cg07268738	-0.000408745	0.00115121	0.723214
cg07268746	-0.00101786	0.00394046	0.796641
cg07268831	0.00379461	0.00506668	0.455467
cg07268926	-0.000421495	0.0047175	0.928966
cg07268999	0.000489353	0.00918981	0.957628
cg07269000	-0.000672147	0.00410473	0.870224
cg07269003	0.00141512	0.00301838	0.640098
cg07269035	-0.00119622	0.0013155	0.36513
cg07269053	0.0053614	0.00685862	0.436039
cg07269111	-0.00653564	0.00443424	0.143313
cg07269125	-0.00328437	0.00508656	0.519798
cg07269146	0.000778597	0.0042551	0.855145
cg07269201	-0.000733963	0.00294539	0.80367
cg07269207	0.00172746	0.00473926	0.716172
cg07269313	-0.00647959	0.00525401	0.220059
cg07269433	0.00351729	0.00585151	0.548995
cg07269491	0.0192077	0.011454	0.0963421
cg07269510	0.0145144	0.00882855	0.102973
cg07269557	-0.00276329	0.00278736	0.323645
cg07269562	-0.00660205	0.0065484	0.315535
cg07269567	0.0032236	0.00341113	0.346681
cg07269574	-0.00947331	0.00782776	0.228742
cg07269592	-0.00650538	0.0072979	0.374624
cg07269639	0.00164773	0.00744364	0.825215
cg07269647	0.0186826	0.00688674	0.00772479
cg07269659	0.00240058	0.00310845	0.441578
cg07269661	0.000362829	0.00715532	0.959649
cg07269670	-0.00559251	0.00552243	0.313392
cg07269682	0.00486255	0.0060585	0.423906
cg07269702	0.000918364	0.00629219	0.884221
cg07269724	-0.000718686	0.00135773	0.597624
cg07269756	0.00179966	0.00726124	0.804709
cg07269819	-0.00473812	0.00323637	0.145988
cg07269843	-0.00228495	0.00418231	0.585921
cg07269844	0.00349752	0.00664476	0.599681
cg07269906	0.00272923	0.0039675	0.49294
cg07270017	0.000126811	0.00469475	0.978499
cg07270021	0.00375392	0.00607371	0.53779
cg07270064	-0.000882764	0.00185179	0.634499
cg07270078	-0.00183941	0.00257531	0.47656
cg07270153	0.000393601	0.002836	0.889867
cg07270175	0.00162794	0.00116824	0.16623
cg07270187	-0.00901466	0.0100785	0.373001
cg07270235	-0.00387155	0.00363821	0.289556
cg07270285	-0.000748555	0.00366794	0.838661
cg07270289	-0.0419299	0.0320724	0.193771
cg07270341	0.000204715	0.00435773	0.962615
cg07270423	-0.00941496	0.00977693	0.337633
cg07270470	0.0121612	0.0124746	0.331721
cg07270499	0.000441378	0.00903798	0.961137
cg07270503	0.000442825	0.0055791	0.936878
cg07270511	0.00276905	0.00343244	0.421533
cg07270545	-0.0106442	0.00894908	0.236792
cg07270566	0.00167369	0.00543652	0.75876
cg07270645	0.00404032	0.004229	0.341441
cg07270696	-0.00492061	0.00340354	0.151045
cg07270851	0.00529919	0.00245065	0.0327173
cg07270857	0.00614531	0.00690681	0.375509
cg07270865	-0.0129931	0.00699543	0.0658859
cg07270904	0.00712582	0.00798324	0.373987
cg07270947	-0.00125098	0.00329352	0.70479
cg07271036	-0.00301423	0.00335894	0.371444
cg07271080	0.00297059	0.00313015	0.344651
cg07271149	0.0121675	0.00634658	0.057764
cg07271230	-0.00315962	0.00862086	0.714677
cg07271253	-0.0019819	0.00366531	0.589776
cg07271264	0.000307993	0.00205364	0.881054
cg07271268	0.00171208	0.00106683	0.111349
cg07271361	0.00193132	0.00651827	0.767555
cg07271383	-0.00697948	0.00583621	0.234264
cg07271394	-0.00314084	0.00274817	0.255523
cg07271405	0.00746917	0.00465228	0.111203
cg07271473	0.00795987	0.00345367	0.0230232
cg07271510	0.00316192	0.0031174	0.312635
cg07271512	0.000283631	0.00370695	0.939147
cg07271537	4.64983e-05	0.0032613	0.98865
cg07271561	-0.000861636	0.00401708	0.830553
cg07271580	0.0326381	0.0138139	0.0198675
cg07271636	-0.00101124	0.00243672	0.678934
cg07271653	0.00767986	0.00503416	0.129941
cg07271718	-0.0345208	0.014799	0.0214535
cg07271757	0.00164141	0.00200277	0.414202
cg07271761	-0.000108288	0.000916824	0.90619
cg07271799	0.00749389	0.00318013	0.0201872
cg07271809	-0.00505257	0.00690549	0.465896
cg07271818	0.00162615	0.00350712	0.643783
cg07271820	0.00014663	0.0033204	0.964855
cg07271936	-0.0114802	0.00503036	0.0243677
cg07271996	-0.0105809	0.00633666	0.0977545
cg07272015	0.00554388	0.0147663	0.708042
cg07272042	0.0126198	0.0150424	0.403285
cg07272089	0.00157799	0.00315389	0.617823
cg07272169	0.0072854	0.00764108	0.342415
cg07272217	0.00220795	0.0012096	0.0706107
cg07272272	-0.000126589	0.00130494	0.922893
cg07272288	0.00226406	0.0101223	0.823422
cg07272305	0.000385346	0.00274736	0.888706
cg07272353	-0.000429293	0.00369843	0.907801
cg07272395	-0.00380013	0.0028456	0.18444
cg07272404	-0.00797921	0.00524506	0.131008
cg07272448	0.00454209	0.00297963	0.130233
cg07272456	0.000703103	0.00539387	0.896522
cg07272474	0.00670835	0.0101472	0.509902
cg07272566	0.000514145	0.00760523	0.946221
cg07272614	-0.00135792	0.00122944	0.271743
cg07272654	-0.000153775	0.00689793	0.982254
cg07272677	-0.000957139	0.00274621	0.728095
cg07272690	0.00154418	0.00119266	0.198074
cg07272719	-0.00440372	0.00492764	0.373411
cg07272831	0.00162659	0.0011784	0.170232
cg07272855	0.000117021	0.0137074	0.993204
cg07272918	0.000282839	0.00381931	0.941099
cg07272929	0.0081886	0.00386665	0.0364084
cg07272955	0.00583785	0.00467764	0.214622
cg07272997	0.0094318	0.00935785	0.315674
cg07273003	-0.00245388	0.0062762	0.696553
cg07273012	-0.00356344	0.00482742	0.461958
cg07273051	-0.0170546	0.00843249	0.0455087
cg07273125	0.00310271	0.00375811	0.410783
cg07273127	0.00585163	0.00499206	0.24361
cg07273222	-0.0130819	0.0117866	0.269418
cg07273224	0.00465168	0.0096191	0.629622
cg07273299	0.00412245	0.00770426	0.593651
cg07273304	3.08676e-05	0.00337263	0.992714
cg07273313	-0.00946032	0.00880483	0.284932
cg07273321	0.0037401	0.00283156	0.18924
cg07273335	0.00895843	0.00459785	0.0538696
cg07273342	0.00485234	0.00581739	0.405995
cg07273346	-0.00665895	0.00561187	0.237903
cg07273376	-0.00852113	0.00470053	0.0725407
cg07273387	0.00174046	0.0028108	0.537039
cg07273388	0.000733348	0.00178965	0.682756
cg07273415	0.00270133	0.0018406	0.145006
cg07273431	-0.024248	0.0092841	0.0102418
cg07273432	0.00156322	0.0081521	0.84828
cg07273545	0.000520767	0.00319407	0.870779
cg07273583	-0.00180214	0.00518032	0.728581
cg07273675	-0.000694198	0.00137966	0.615837
cg07273698	-0.00130836	0.00352975	0.711585
cg07273803	0.000839091	0.00298008	0.778795
cg07273847	0.000476696	0.00421916	0.910246
cg07273870	-0.00169891	0.00243757	0.487265
cg07273879	0.000957407	0.00327508	0.770575
cg07273980	-0.00200793	0.00599732	0.738398
cg07273992	0.0181348	0.0106499	0.0913755
cg07274075	-0.00605635	0.00352476	0.0885181
cg07274137	-0.00133443	0.00495233	0.788076
cg07274204	-0.00287296	0.00384301	0.45628
cg07274215	-0.00131965	0.00388683	0.734856
cg07274253	0.0160525	0.00880998	0.0711104
cg07274300	-0.0040514	0.00220544	0.0688614
cg07274307	0.000630475	0.00104045	0.545764
cg07274314	0.00117759	0.0041611	0.7777
cg07274333	0.00891212	0.00368329	0.0171464
cg07274340	0.0028243	0.00707022	0.690312
cg07274395	0.0143631	0.00741382	0.0552225
cg07274402	-0.00103718	0.0067269	0.877743
cg07274406	-0.00415322	0.00304133	0.174803
cg07274434	0.00336026	0.00530178	0.527505
cg07274471	-0.00109116	0.00150937	0.471231
cg07274490	0.00440414	0.00394645	0.266821
cg07274516	-0.00267539	0.00389016	0.493043
cg07274522	0.00380495	0.00206817	0.0684506
cg07274523	0.00543306	0.00652904	0.407102
cg07274543	-0.00377699	0.00352955	0.286873
cg07274562	0.00206041	0.00622917	0.741437
cg07274572	-0.00161478	0.00552875	0.770774
cg07274584	-0.00047582	0.00075533	0.53001
cg07274590	-0.00548526	0.0052367	0.297141
cg07274618	-0.00330872	0.00259513	0.204957
cg07274676	0.00971301	0.00502855	0.0559389
cg07274694	0.00131657	0.00643268	0.838202
cg07274716	0.00447337	0.00158189	0.00555262
cg07274752	0.00172516	0.0080946	0.831617
cg07274880	-0.0159612	0.00906143	0.0808925
cg07274898	-0.020169	0.0136677	0.142838
cg07274922	0.00326528	0.00572591	0.569641
cg07274948	-0.004286	0.003004	0.15643
cg07274998	-0.00183077	0.00593292	0.758216
cg07275068	-0.0012126	0.0115403	0.916503
cg07275148	0.000185967	0.00667526	0.977824
cg07275152	-0.00466332	0.00334502	0.166045
cg07275179	-0.0111318	0.00559142	0.0489294
cg07275207	0.000685097	0.00448813	0.878952
cg07275218	-0.000427309	0.00189755	0.822242
cg07275221	0.000630069	0.00141582	0.657164
cg07275305	-0.00335844	0.00417932	0.423338
cg07275363	0.00286009	0.00666861	0.668828
cg07275400	-0.00129587	0.00287573	0.653131
cg07275422	0.0095255	0.0223845	0.67126
cg07275480	-0.00396438	0.00784943	0.614514
cg07275552	-0.000703429	0.00335711	0.834412
cg07275606	0.00110846	0.00803035	0.890461
cg07275634	0.0072275	0.00621075	0.247016
cg07275648	-0.00696436	0.00977061	0.47746
cg07275665	-0.00450471	0.0053938	0.405403
cg07275670	-0.00176467	0.0030671	0.566207
cg07275698	-0.00930125	0.00596402	0.121685
cg07275757	-0.00281983	0.00370165	0.447795
cg07275851	0.000796064	0.00553099	0.885816
cg07275860	0.00362527	0.00214367	0.0935885
cg07275871	-0.00385198	0.00391858	0.327724
cg07275960	-0.00328025	0.00369185	0.376171
cg07275963	0.00481148	0.00281021	0.0896377
cg07275979	-0.00318906	0.0121515	0.793463
cg07276007	0.016945	0.0101052	0.0963599
cg07276078	-0.000333287	0.00141125	0.813737
cg07276083	0.000183467	0.00372261	0.96078
cg07276118	0.00258834	0.00453146	0.569013
cg07276140	0.00423449	0.0063583	0.506795
cg07276183	-0.00262466	0.00615014	0.67037
cg07276244	-0.00198236	0.00344203	0.56582
cg07276249	0.000929123	0.0012079	0.443392
cg07276330	0.0073045	0.00340005	0.0338398
cg07276338	-0.00117114	0.00648987	0.857121
cg07276340	0.00546104	0.00586925	0.35414
cg07276356	0.00178791	0.00363662	0.623936
cg07276358	-0.00125031	0.00120508	0.301722
cg07276367	0.00372828	0.00540915	0.492089
cg07276379	-0.001338	0.00361438	0.711941
cg07276383	-0.00123261	0.00300341	0.682293
cg07276388	0.00174875	0.00440448	0.692095
cg07276415	-0.000190382	0.00127435	0.881511
cg07276449	-0.00807817	0.00645361	0.213276
cg07276518	0.00168107	0.0049092	0.732667
cg07276530	0.00419076	0.00371051	0.261129
cg07276534	0.00323237	0.00626164	0.60672
cg07276587	0.0187808	0.0075142	0.0138913
cg07276621	-0.003456	0.00691907	0.618415
cg07276634	0.00257889	0.00586262	0.660867
cg07276708	0.00235528	0.00397476	0.554671
cg07276726	-0.000271349	0.00586996	0.963212
cg07276831	-0.00435099	0.00538004	0.420386
cg07276861	0.000385164	0.00246799	0.876264
cg07276867	0.00501272	0.005901	0.397432
cg07276957	0.00157863	0.00164498	0.339293
cg07276962	0.00287424	0.0049252	0.560678
cg07277016	-0.00396662	0.00617403	0.521882
cg07277017	-0.00304281	0.00392508	0.439842
cg07277038	-0.00126963	0.00298139	0.671034
cg07277041	0.000303264	0.00191992	0.874775
cg07277086	0.00150677	0.00460559	0.744157
cg07277108	-0.0122441	0.00697483	0.0819132
cg07277129	0.00686266	0.003858	0.0779836
cg07277182	0.000453666	0.00637754	0.943417
cg07277243	-0.000733388	0.00351217	0.834973
cg07277296	3.86635e-05	0.00365767	0.991585
cg07277387	-0.000216445	0.0013975	0.877195
cg07277447	0.000192821	0.0017006	0.909929
cg07277465	-0.00076361	0.00556056	0.89102
cg07277470	-0.000679495	0.00490407	0.890049
cg07277490	0.0192568	0.0113689	0.0930793
cg07277549	-0.0107808	0.00939689	0.253713
cg07277559	0.000101833	0.00532862	0.984787
cg07277560	0.00117868	0.00295042	0.69029
cg07277577	0.00367242	0.00398731	0.359016
cg07277618	0.00514639	0.00649647	0.429929
cg07277624	0.00107564	0.000841265	0.203681
cg07277633	-0.00250501	0.00274852	0.36404
cg07277756	-0.00260348	0.00449356	0.563495
cg07277818	-0.00316947	0.00370625	0.394283
cg07277828	0.00573564	0.00372075	0.126009
cg07277831	0.0105403	0.00609502	0.0865062
cg07277832	0.00185771	0.00465597	0.690657
cg07277834	0.00026545	0.00363447	0.941907
cg07277864	0.00695202	0.00699268	0.322276
cg07277869	0.000831062	0.00149339	0.578985
cg07277892	-0.0012687	0.00293082	0.665932
cg07277923	-0.00174978	0.00392335	0.656465
cg07277962	-0.00395487	0.00829409	0.634413
cg07277965	-0.000332356	0.00211929	0.875666
cg07278006	-0.00133273	0.0016051	0.40813
cg07278020	-0.0140293	0.00492236	0.0052033
cg07278047	0.00657761	0.00680558	0.335875
cg07278052	-0.00341531	0.00702787	0.62794
cg07278054	0.0102715	0.00584955	0.081831
cg07278125	0.00332223	0.00882334	0.707237
cg07278153	-0.0029309	0.0062311	0.639007
cg07278158	0.00285651	0.00318631	0.37191
cg07278165	-0.0037046	0.00652274	0.571204
cg07278174	0.000678673	0.003379	0.84118
cg07278181	0.0270637	0.0132328	0.0431789
cg07278207	0.00072583	0.00106211	0.495776
cg07278218	-0.000959739	0.00614419	0.876154
cg07278231	-0.00996198	0.00736752	0.179052
cg07278281	0.00111287	0.00133583	0.406567
cg07278285	0.000283695	0.00320054	0.929527
cg07278328	-0.00191572	0.00578945	0.741339
cg07278332	-0.00129114	0.00182825	0.481518
cg07278425	0.00214919	0.00453967	0.636832
cg07278443	0.0084716	0.00579041	0.146257
cg07278480	0.00742601	0.00969901	0.445498
cg07278500	0.00363549	0.00907444	0.689456
cg07278503	-0.00200141	0.00714022	0.779764
cg07278527	0.0055858	0.00300842	0.0659783
cg07278609	-0.00188723	0.00428635	0.660577
cg07278634	-0.00357312	0.00346592	0.304796
cg07278635	-0.00588063	0.00522217	0.262535
cg07278705	0.00139294	0.00484461	0.774242
cg07278718	0.00321935	0.00363562	0.377783
cg07278844	-0.00265196	0.00343495	0.441709
cg07278918	5.46265e-05	0.00104708	0.958486
cg07278932	0.00461456	0.00376781	0.223246
cg07278971	0.00448791	0.00450241	0.32102
cg07278975	-0.000402864	0.00140878	0.775431
cg07278984	-0.0148562	0.00608338	0.0161661
cg07279070	-0.0036402	0.00564589	0.520406
cg07279094	0.00174792	0.00394214	0.658337
cg07279149	-0.0053539	0.00312283	0.0892135
cg07279157	-0.000266823	0.00461646	0.954012
cg07279162	-0.00827314	0.00607705	0.176128
cg07279178	-0.000692468	0.00322213	0.830229
cg07279206	-0.00407466	0.00292952	0.167014
cg07279214	0.00195098	0.00122399	0.113765
cg07279281	-0.00113926	0.00764706	0.881838
cg07279282	0.00490769	0.00290499	0.093925
cg07279318	0.00345155	0.00173082	0.0485636
cg07279321	-0.00219278	0.0015422	0.157849
cg07279370	0.0181367	0.012163	0.138736
cg07279377	-2.9568e-05	0.0113874	0.997933
cg07279378	-0.0117892	0.0116913	0.315448
cg07279379	0.000912541	0.00345223	0.792008
cg07279393	0.000350113	0.0024461	0.886444
cg07279440	-0.00378206	0.00290019	0.194882
cg07279441	0.00290903	0.00410669	0.480192
cg07279442	-0.00529567	0.0159932	0.741173
cg07279453	0.00393265	0.00382389	0.305958
cg07279477	-0.000947557	0.00285766	0.740822
cg07279485	0.0134628	0.00971503	0.16857
cg07279498	-0.00235871	0.00565515	0.677411
cg07279557	0.0138378	0.00864574	0.112298
cg07279570	0.0129354	0.00849441	0.130623
cg07279579	0.000447332	0.00679237	0.947608
cg07279638	0.011486	0.00824026	0.16611
cg07279715	0.000718999	0.00792629	0.927885
cg07279747	0.00181838	0.005037	0.718776
cg07279752	0.00211396	0.0155825	0.892332
cg07279802	0.00985816	0.00534043	0.0675407
cg07279808	-0.000294272	0.00959521	0.975588
cg07279842	0.00956745	0.0106202	0.369591
cg07279858	0.00188	0.00160164	0.242968
cg07279884	-0.00181858	0.00734571	0.80492
cg07279925	0.0111596	0.00996054	0.264949
cg07279933	0.000764005	0.0014674	0.603636
cg07279946	0.00105178	0.00781788	0.893221
cg07279955	0.00107119	0.0041617	0.797347
cg07279963	-0.00258722	0.00204166	0.207708
cg07280097	-0.00982792	0.00390408	0.0132387
cg07280101	0.0107637	0.00545287	0.0508499
cg07280105	0.00980462	0.00439697	0.0277512
cg07280134	-0.000438546	0.00360704	0.903449
cg07280155	-0.00546738	0.00482586	0.259662
cg07280182	-0.0042916	0.00486917	0.379998
cg07280192	-0.00546178	0.00688121	0.429034
cg07280194	-0.00462405	0.00358627	0.199924
cg07280206	0.00139767	0.00260826	0.593117
cg07280242	-0.00133924	0.00997502	0.893438
cg07280272	-0.000480851	0.00314455	0.87874
cg07280337	0.00211131	0.00258771	0.416291
cg07280348	-0.00164784	0.00565555	0.77131
cg07280357	0.00298606	0.00432014	0.490873
cg07280371	-0.00152305	0.00509685	0.76563
cg07280387	-2.86522e-05	0.0013251	0.982787
cg07280425	0.000176086	0.00277976	0.949604
cg07280482	2.21869e-05	0.0018184	0.990287
cg07280489	0.00115611	0.00253841	0.64967
cg07280497	-0.00318229	0.00332137	0.340063
cg07280521	0.00011143	0.00580227	0.984712
cg07280582	-0.000432901	0.00709355	0.951446
cg07280593	0.00145158	0.00520415	0.780815
cg07280629	-0.00052801	0.00177263	0.766356
cg07280731	-0.0358233	0.0156191	0.0236819
cg07280807	0.000753532	0.00563025	0.893772
cg07280845	-0.0126466	0.00846679	0.138073
cg07280897	-0.007122	0.00637393	0.26623
cg07280936	-0.025366	0.0120227	0.0370982
cg07280946	-0.00796834	0.00610524	0.194512
cg07280951	-0.00167357	0.00367249	0.649485
cg07280985	0.00360993	0.0036758	0.328177
cg07281036	-0.00677151	0.00316172	0.0343828
cg07281120	-0.00950151	0.0107388	0.378169
cg07281125	0.0101775	0.00990853	0.306566
cg07281265	-0.00107304	0.00491499	0.827577
cg07281325	0.0012992	0.00186033	0.486393
cg07281370	-0.000396665	0.00173826	0.819909
cg07281385	0.00500252	0.00370869	0.180102
cg07281414	0.000808782	0.00124748	0.518096
cg07281419	0.00120589	0.00262029	0.646255
cg07281422	-0.00482322	0.00681366	0.480494
cg07281538	0.00316579	0.00424081	0.456926
cg07281587	0.00276663	0.00611464	0.651812
cg07281631	0.00872225	0.00358543	0.0165699
cg07281633	0.00507907	0.0050405	0.315794
cg07281640	-0.000967798	0.000916828	0.293425
cg07281647	-0.00449534	0.00228743	0.0518628
cg07281649	0.000971485	0.00468453	0.836089
cg07281688	0.000283367	0.00104829	0.787417
cg07281747	-0.00756531	0.00748368	0.31424
cg07281764	-0.00821008	0.0104915	0.435543
cg07281781	0.00144472	0.00259486	0.578801
cg07281879	0.00315717	0.0031795	0.322862
cg07281938	0.00662017	0.00344193	0.0569696
cg07281948	-0.000884634	0.00610959	0.885134
cg07281959	-0.0017091	0.00344884	0.621178
cg07282058	-0.00335424	0.00562156	0.551929
cg07282076	0.00605805	0.00492554	0.221303
cg07282151	-0.00153717	0.0033933	0.651424
cg07282153	0.00296476	0.0111571	0.790937
cg07282156	0.00324282	0.00467276	0.489129
cg07282184	-0.00325655	0.00720106	0.651977
cg07282201	-0.00388202	0.0039898	0.332657
cg07282284	-0.000618051	0.00498409	0.901534
cg07282436	-0.0176469	0.00799655	0.0293667
cg07282454	0.00191173	0.0033122	0.564976
cg07282465	0.00152412	0.00684535	0.824213
cg07282550	-0.000803103	0.00107251	0.455543
cg07282778	0.00277646	0.00882443	0.753626
cg07282816	0.000599941	0.00957952	0.950175
cg07282838	-3.31629e-05	0.00442706	0.994036
cg07282865	-0.000748218	0.00296137	0.800994
cg07282879	-0.00402809	0.00343463	0.24337
cg07282944	-0.00106304	0.00123365	0.390692
cg07283011	-0.0011046	0.00434618	0.799842
cg07283015	0.005425	0.00355114	0.129411
cg07283060	-0.00112371	0.00344298	0.744749
cg07283088	-0.000275627	0.00318616	0.931217
cg07283096	-0.00277342	0.00405246	0.495149
cg07283098	-0.00069968	0.00463313	0.880234
cg07283107	-5.20766e-05	0.00544999	0.992393
cg07283108	-4.10776e-05	0.000992124	0.967048
cg07283120	-0.00349202	0.00450312	0.439698
cg07283152	0.00180895	0.00488044	0.711595
cg07283217	0.00509523	0.00960427	0.596804
cg07283281	-0.000178613	0.00181086	0.921605
cg07283384	0.00304211	0.00443881	0.494543
cg07283405	8.27653e-05	0.00488382	0.986509
cg07283415	-0.00502784	0.00209322	0.0179523
cg07283423	0.00480907	0.00370407	0.196844
cg07283441	0.00329045	0.00952558	0.730417
cg07283463	0.000898734	0.00136307	0.511027
cg07283489	0.00437761	0.00398388	0.274198
cg07283511	-0.000448056	0.00363256	0.902056
cg07283517	0.00436777	0.00619017	0.481903
cg07283582	0.00300968	0.00330399	0.364292
cg07283595	-0.00403164	0.00476284	0.399092
cg07283598	-0.00387742	0.00384639	0.315595
cg07283601	0.00697048	0.00718641	0.334159
cg07283604	-0.0145658	0.00632158	0.0230587
cg07283616	-0.0014808	0.00564406	0.793522
cg07283630	-0.00476297	0.00420115	0.259329
cg07283659	0.000435116	0.00122132	0.72231
cg07283664	-0.00130783	0.00457984	0.775741
cg07283683	-0.00394151	0.00440738	0.37308
cg07283778	-0.00104391	0.00163665	0.524885
cg07283795	0.00145036	0.00925859	0.875802
cg07283804	0.000807307	0.00671801	0.904563
cg07283816	-0.0040136	0.00665026	0.547379
cg07283833	0.000682444	0.00205097	0.739951
cg07283839	-0.00763934	0.00500582	0.129806
cg07283849	-0.0173553	0.0171375	0.313383
cg07283859	-0.00740274	0.00468961	0.117262
cg07283896	0.0051316	0.0112409	0.648905
cg07283945	-0.00671565	0.00723721	0.355437
cg07283983	-0.0100912	0.0034304	0.0039676
cg07283994	-0.0019967	0.00358314	0.57847
cg07284034	0.00148072	0.00129851	0.256587
cg07284132	-0.000119716	0.0019196	0.950384
cg07284190	-0.000400352	0.00408654	0.922133
cg07284273	0.00803051	0.00734216	0.27641
cg07284286	-0.00473926	0.00469849	0.315303
cg07284314	0.0610143	0.0406304	0.135991
cg07284339	0.0168537	0.00514109	0.0013918
cg07284347	0.00312951	0.00349213	0.372089
cg07284373	0.00171547	0.00599726	0.775375
cg07284379	0.0102535	0.00551053	0.0654072
cg07284391	-0.00176828	0.00344897	0.609173
cg07284402	0.00663152	0.00381279	0.0847323
cg07284407	-0.00188481	0.00408809	0.645658
cg07284411	0.000458666	0.0047472	0.923202
cg07284445	-0.000781341	0.00684161	0.90928
cg07284460	0.00109747	0.00201354	0.586806
cg07284463	-0.00304833	0.00446815	0.496498
cg07284476	0.00875394	0.00815374	0.285305
cg07284483	0.000788924	0.00325052	0.808676
cg07284498	-0.00671814	0.00621581	0.282101
cg07284507	-0.00454651	0.00698581	0.516495
cg07284519	-0.000517121	0.00146805	0.725313
cg07284532	0.00481627	0.00569898	0.399851
cg07284546	0.000484423	0.00336379	0.885751
cg07284558	-0.00130841	0.00858262	0.879107
cg07284610	-0.0054937	0.00596824	0.359296
cg07284632	0.00643549	0.00455057	0.160073
cg07284658	0.000474584	0.00362143	0.895972
cg07284707	0.00129196	0.00162742	0.428952
cg07284785	-0.00461809	0.00296584	0.12227
cg07284788	0.0122413	0.00766533	0.113091
cg07284801	0.00149483	0.00410184	0.716226
cg07284879	0.00587218	0.00313448	0.0636179
cg07284934	0.00434223	0.00604947	0.474384
cg07284951	0.0285458	0.0147882	0.0560962
cg07284990	-0.000686197	0.00108036	0.52662
cg07284994	-0.00504495	0.00308069	0.104311
cg07285048	0.00309134	0.00270061	0.254782
cg07285148	0.00412032	0.0108974	0.706072
cg07285167	0.000877325	0.0038479	0.820061
cg07285181	0.00153519	0.00881904	0.862119
cg07285187	0.00173722	0.00538219	0.74747
cg07285201	0.00372849	0.00358432	0.300477
cg07285209	-0.000147322	0.0017223	0.931987
cg07285213	0.000711434	0.003552	0.841616
cg07285237	0.00378859	0.00296765	0.204373
cg07285248	0.00298923	0.00314893	0.344521
cg07285276	-0.00142827	0.00379871	0.707637
cg07285331	-0.00307697	0.007908	0.697944
cg07285386	-0.00965741	0.00673795	0.154561
cg07285403	0.00531303	0.0119763	0.658167
cg07285427	-0.00220958	0.00209985	0.294948
cg07285481	0.0032301	0.00647422	0.618816
cg07285490	0.000215423	0.00398022	0.956933
cg07285595	0.00167166	0.00236123	0.48044
cg07285621	0.00731914	0.0119333	0.540895
cg07285635	0.00328702	0.00345791	0.343864
cg07285641	-0.00180331	0.0037769	0.633966
cg07285673	-9.51752e-05	0.00207807	0.963551
cg07285675	0.00753847	0.00452031	0.0981713
cg07285708	0.00381319	0.0023795	0.111858
cg07285760	0.00765898	0.00644852	0.23746
cg07285764	0.00147001	0.00653046	0.822311
cg07285807	-0.00476929	0.00738473	0.51971
cg07285814	-0.00167409	0.00625115	0.789342
cg07285838	-0.00122627	0.00163138	0.453821
cg07285896	-0.00490924	0.00322313	0.130546
cg07285949	-0.00118539	0.00671368	0.86017
cg07285953	0.00373984	0.00591117	0.528237
cg07285983	0.00273572	0.00451876	0.546128
cg07285995	-0.000451348	0.00109103	0.679891
cg07286043	0.00132673	0.00372145	0.72213
cg07286060	-0.0058239	0.00584866	0.32151
cg07286085	0.00144608	0.0014293	0.313843
cg07286114	0.0016109	0.0048809	0.741985
cg07286216	-0.0129755	0.0166486	0.4374
cg07286253	-0.00319073	0.0041702	0.445805
cg07286267	-0.00721366	0.00613158	0.241899
cg07286341	0.00559976	0.00573226	0.330731
cg07286357	-0.000527536	0.00400042	0.895324
cg07286371	-0.000651156	0.00573262	0.909768
cg07286413	0.00122553	0.00142903	0.392948
cg07286436	-0.000111202	0.00124031	0.928721
cg07286457	-0.00556732	0.0120664	0.645414
cg07286491	-0.00648516	0.00635798	0.309925
cg07286593	-0.00480228	0.00322543	0.13933
cg07286681	0.00434811	0.00518337	0.403335
cg07286682	-0.00176818	0.0068608	0.797094
cg07286689	0.0014864	0.0043888	0.735486
cg07286733	-0.00458002	0.00538968	0.397262
cg07286753	0.00147145	0.00717142	0.837802
cg07286771	0.00274467	0.00381259	0.473088
cg07286780	-0.00419869	0.00354841	0.239212
cg07286881	0.00229132	0.00140142	0.104856
cg07287020	-0.00416924	0.00532025	0.434896
cg07287030	-0.00155989	0.00477214	0.744373
cg07287078	0.0422516	0.0251771	0.0961019
cg07287107	-0.0131334	0.0103802	0.208416
cg07287120	0.00118579	0.0016257	0.467278
cg07287131	-0.000938149	0.00709529	0.895046
cg07287156	0.0103297	0.00466677	0.0288928
cg07287167	0.00106165	0.00141064	0.453267
cg07287255	0.000627637	0.00231166	0.786499
cg07287258	3.15711e-05	0.00134094	0.981258
cg07287293	-0.00116919	0.00337049	0.729325
cg07287345	0.00317452	0.00636349	0.618854
cg07287384	-0.000741214	0.00996255	0.940825
cg07287401	0.00393902	0.00687734	0.56796
cg07287496	0.00301811	0.00405925	0.458728
cg07287508	0.00787389	0.00498326	0.116911
cg07287563	-0.000758417	0.00151677	0.618042
cg07287606	-0.0050582	0.00451912	0.265412
cg07287630	0.000607441	0.00589677	0.918137
cg07287682	-0.00108206	0.00095043	0.257345
cg07287698	0.00532968	0.00450913	0.239719
cg07287724	0.000176616	0.00199566	0.929637
cg07287793	0.00634335	0.00610422	0.300961
cg07287949	0.0010518	0.00426945	0.80586
cg07287961	-0.00108947	0.00319881	0.734053
cg07288007	-0.0116507	0.00351053	0.00122019
cg07288017	0.00459829	0.00502693	0.362297
cg07288027	0.0065004	0.00383292	0.0926758
cg07288031	0.00117522	0.00360849	0.745274
cg07288047	0.00716031	0.00541791	0.188995
cg07288049	-0.000283044	0.00375675	0.940077
cg07288204	-0.00650454	0.0061162	0.289846
cg07288263	-0.00371028	0.00328181	0.260655
cg07288347	-0.000837461	0.00272221	0.758927
cg07288368	-0.0026313	0.00490407	0.59264
cg07288394	-2.80148e-05	0.00187286	0.988092
cg07288410	0.000168388	0.00378275	0.964573
cg07288447	0.00394569	0.00732071	0.590973
cg07288476	0.00542435	0.00485716	0.26648
cg07288541	-0.00139435	0.00442602	0.753322
cg07288556	0.00657607	0.00475154	0.169114
cg07288557	-0.00934338	0.0055998	0.0980056
cg07288571	-0.0068797	0.00715201	0.338159
cg07288579	-0.00889742	0.0065145	0.174743
cg07288587	-0.000541222	0.0013623	0.691914
cg07288631	-0.00461461	0.00465455	0.323618
cg07288693	-0.00023298	0.00166884	0.889222
cg07288711	-0.00153565	0.00260443	0.556627
cg07288713	0.00583944	0.0148843	0.695566
cg07288822	-0.00115082	0.00191421	0.548921
cg07288869	-0.004815	0.00220923	0.0313886
cg07288921	-0.000442496	0.00129942	0.734092
cg07289008	-0.00145476	0.0026339	0.581828
cg07289018	-0.0173437	0.00973003	0.077379
cg07289040	-0.00357618	0.00662836	0.590594
cg07289070	-0.000831272	0.00662866	0.900427
cg07289109	0.00196057	0.00569538	0.731313
cg07289133	-0.000412093	0.00367539	0.910927
cg07289211	0.00162761	0.00162992	0.320149
cg07289215	0.00901452	0.00606586	0.14006
cg07289306	-0.00167761	0.00179168	0.351117
cg07289333	-0.000147185	0.00102739	0.886341
cg07289335	-0.00627156	0.00434353	0.151563
cg07289441	-0.0018037	0.00283437	0.525836
cg07289581	-0.000360374	0.000990509	0.716673
cg07289587	0.00105447	0.00418147	0.801366
cg07289618	-0.00289449	0.00653726	0.658788
cg07289662	-0.000589947	0.004164	0.887589
cg07289727	-0.000605518	0.00669988	0.928149
cg07289744	-0.00203326	0.00400778	0.612922
cg07289766	-0.00156703	0.00822954	0.849329
cg07289839	0.00128699	0.00355315	0.717878
cg07289841	-0.00424045	0.00560218	0.450682
cg07289884	0.0290226	0.0182599	0.114785
cg07289977	-0.00491905	0.0113014	0.66421
cg07289993	0.00309699	0.00869538	0.722387
cg07290039	-0.00666332	0.00767299	0.387026
cg07290048	0.00425716	0.00471603	0.368623
cg07290190	0.00155404	0.00158969	0.330391
cg07290249	-0.00326466	0.00609137	0.593057
cg07290257	-0.00344311	0.00467304	0.462782
cg07290269	-0.000968603	0.00442375	0.827083
cg07290273	-0.000494831	0.000754458	0.513248
cg07290413	-0.00127391	0.00277485	0.647058
cg07290465	0.00139108	0.00345993	0.688411
cg07290522	-0.00425026	0.00411756	0.304189
cg07290549	0.00244942	0.0067854	0.718791
cg07290552	-0.00281073	0.00171205	0.103449
cg07290589	0.0146495	0.0107309	0.174935
cg07290652	0.0173435	0.009294	0.0646445
cg07290671	0.00359334	0.0106111	0.735516
cg07290692	0.0043147	0.00809506	0.595087
cg07290739	-0.00302825	0.00168632	0.0752266
cg07290761	-0.0020857	0.0048162	0.665804
cg07290796	-0.00691103	0.0105637	0.51431
cg07290865	-0.00273315	0.0063886	0.669606
cg07290914	0.00221851	0.00171956	0.199652
cg07290915	0.00237905	0.00851919	0.780562
cg07290920	-0.00944596	0.00550148	0.0887458
cg07290991	-0.00509385	0.0100495	0.613239
cg07291005	0.00120191	0.00264374	0.650258
cg07291037	0.00286109	0.0071944	0.691621
cg07291065	-0.00456223	0.0067336	0.499465
cg07291100	0.00619694	0.00497081	0.215121
cg07291114	-0.00157491	0.00479578	0.743226
cg07291135	-0.00282225	0.00360562	0.435433
cg07291171	0.000264717	0.00553417	0.961934
cg07291317	6.52743e-05	0.000991496	0.947627
cg07291349	-0.0024775	0.00690896	0.720575
cg07291387	0.00379395	0.00320786	0.239431
cg07291417	0.00456224	0.00378142	0.230171
cg07291439	-9.02543e-05	0.00407449	0.982367
cg07291445	0.0045106	0.00421548	0.286916
cg07291524	0.00211877	0.00446417	0.635984
cg07291563	0.000802945	0.000947038	0.398331
cg07291592	0.00235671	0.00292455	0.422044
cg07291601	0.00450482	0.00291067	0.124518
cg07291719	0.00147211	0.00438946	0.73797
cg07291802	-0.000628594	0.00156766	0.689202
cg07291836	-0.00544637	0.00537599	0.3132
cg07291889	0.00309446	0.00395456	0.43557
cg07291917	0.00444327	0.0046983	0.346328
cg07291923	-0.000479788	0.00410723	0.907215
cg07291958	0.00866879	0.00582553	0.139543
cg07292021	5.77415e-06	0.00288143	0.998405
cg07292028	0.00416429	0.00308011	0.179102
cg07292116	-0.00260494	0.00214791	0.227766
cg07292150	0.0238247	0.00906675	0.0098015
cg07292161	0.00302167	0.00644134	0.639905
cg07292195	-0.00105648	0.0041247	0.798316
cg07292199	0.000419595	0.00368261	0.90949
cg07292215	-0.00150001	0.00166238	0.368819
cg07292235	0.000603016	0.00434062	0.88976
cg07292237	0.000644085	0.0056089	0.908783
cg07292251	0.00411063	0.00747503	0.583473
cg07292259	-0.00614465	0.00293751	0.0387179
cg07292298	-0.000168962	0.00250037	0.946244
cg07292311	-0.00421175	0.00468347	0.370433
cg07292334	0.000240237	0.00391395	0.951166
cg07292358	0.00358334	0.00543474	0.511031
cg07292375	0.00149651	0.00487343	0.759356
cg07292383	-0.00177044	0.00842785	0.833995
cg07292391	0.00309352	0.00732612	0.673646
cg07292413	-0.00457515	0.00429839	0.289442
cg07292442	-0.00160511	0.00313528	0.609693
cg07292445	0.00340285	0.00163313	0.0394681
cg07292495	0.00417291	0.00475533	0.382082
cg07292606	0.00342647	0.0028051	0.224457
cg07292612	0.00425127	0.0105223	0.686965
cg07292647	0.00211195	0.00289417	0.467081
cg07292654	-0.00895464	0.00666625	0.181897
cg07292720	0.000704628	0.0039676	0.859361
cg07292754	-0.00763651	0.00713508	0.286796
cg07292755	-0.00116597	0.00526099	0.825009
cg07292773	0.0137678	0.00763768	0.0741386
cg07292789	-0.000959938	0.00382581	0.802342
cg07292807	0.00394552	0.00463556	0.396507
cg07292816	-0.000994599	0.00302144	0.742634
cg07292968	0.00327076	0.00342802	0.342076
cg07292994	-0.000869788	0.0011901	0.466395
cg07293059	0.00222009	0.00344578	0.520703
cg07293152	0.00632519	0.0064414	0.328237
cg07293188	-0.00129298	0.00616914	0.83437
cg07293314	-0.000929302	0.00130226	0.476955
cg07293320	-0.00132256	0.00220671	0.550161
cg07293329	0.0038969	0.00496007	0.433729
cg07293353	-0.00130697	0.00145702	0.371632
cg07293387	-0.00551668	0.00261041	0.0367925
cg07293401	-0.00519275	0.00289592	0.0756521
cg07293406	0.00608257	0.00330275	0.0681693
cg07293541	0.00311768	0.00368205	0.398954
cg07293650	-0.00147076	0.00750185	0.844924
cg07293659	4.35542e-05	0.00627378	0.994473
cg07293661	-0.000285649	0.00915949	0.975177
cg07293732	0.00323432	0.00757909	0.670386
cg07293736	-0.00553708	0.00692511	0.425656
cg07293820	-0.00239327	0.00319993	0.456079
cg07293857	-0.000956683	0.00483938	0.843648
cg07293947	-0.00114975	0.000988335	0.247172
cg07293972	0.00734015	0.0158808	0.644833
cg07293993	0.0048478	0.00398239	0.226045
cg07294097	0.00362331	0.00881923	0.681973
cg07294132	-0.00266195	0.00366433	0.46908
cg07294175	-6.39954e-05	0.00416328	0.987763
cg07294177	-0.00178812	0.0011446	0.121054
cg07294234	-0.000294971	0.00149044	0.843475
cg07294263	-0.000734369	0.00667424	0.912582
cg07294289	-0.00032319	0.00123669	0.794315
cg07294295	-0.00118457	0.0092285	0.898094
cg07294313	-0.0052604	0.00346162	0.131421
cg07294323	0.000426046	0.00918522	0.963087
cg07294406	0.00122755	0.00129003	0.343365
cg07294541	-0.00203794	0.00654348	0.756041
cg07294578	0.00989613	0.00934579	0.29193
cg07294624	0.000786971	0.00859694	0.927226
cg07294652	-0.00606998	0.00351061	0.0865577
cg07294717	0.00124254	0.00114852	0.28164
cg07294734	-0.000555832	0.005212	0.915262
cg07294774	-0.00241477	0.00474902	0.612118
cg07294814	-0.0055288	0.00643797	0.392296
cg07294825	-0.00698544	0.00781967	0.373603
cg07294870	-0.000496817	0.00139645	0.72268
cg07294914	0.00100247	0.00388439	0.796822
cg07295003	-0.00463307	0.00979372	0.637087
cg07295024	0.00217228	0.00360842	0.54839
cg07295034	-0.00231355	0.0012392	0.0645214
cg07295086	0.0042559	0.00710992	0.550657
cg07295092	-0.00174702	0.00139858	0.21422
cg07295109	0.00459717	0.00244722	0.0629097
cg07295172	0.00424347	0.00346091	0.222727
cg07295246	-0.00638971	0.00386558	0.101136
cg07295248	-0.00240473	0.00151319	0.11484
cg07295281	-0.000257833	0.00513464	0.960041
cg07295307	-0.00417295	0.00401033	0.300325
cg07295342	0.00086909	0.00425257	0.838437
cg07295362	-0.00186755	0.00476712	0.695982
cg07295518	0.000686294	0.0111033	0.950824
cg07295520	-0.0007235	0.00483752	0.881381
cg07295522	-0.000419177	0.00491023	0.932121
cg07295523	-0.00088663	0.00150042	0.555763
cg07295550	-0.000976477	0.00322389	0.762537
cg07295552	-0.00171417	0.00182402	0.349354
cg07295585	-0.000604974	0.00365307	0.868765
cg07295586	0.00520138	0.00431619	0.230711
cg07295669	-0.00767142	0.00871147	0.380414
cg07295678	-0.00728333	0.00771644	0.347267
cg07295822	-0.00227369	0.00655129	0.729198
cg07295884	0.00127379	0.00432933	0.769132
cg07295904	0.0137588	0.00578946	0.0191729
cg07295918	-0.00381437	0.00466698	0.415486
cg07295991	-0.00845543	0.00621314	0.176279
cg07295996	0.00149011	0.000971961	0.128073
cg07296055	-0.00245783	0.00288363	0.395846
cg07296076	-0.0018932	0.00361811	0.60183
cg07296086	-0.00368506	0.00970022	0.704743
cg07296147	-0.00133678	0.00152321	0.382037
cg07296256	0.000158441	0.00168436	0.925225
cg07296260	0.00310549	0.00582527	0.595016
cg07296279	-0.00333005	0.0014347	0.0220922
cg07296313	-0.00587258	0.00482322	0.225948
cg07296387	-0.00295559	0.0100202	0.768568
cg07296462	-0.000558431	0.00269235	0.836063
cg07296473	0.00499974	0.00419618	0.235977
cg07296565	-0.000120482	0.00104209	0.908164
cg07296597	-0.00107203	0.00416728	0.797458
cg07296650	0.0118397	0.0103958	0.257177
cg07296661	0.00497141	0.002871	0.0860985
cg07296665	0.00749298	0.00877545	0.395006
cg07296705	-0.0030407	0.00558921	0.587502
cg07296747	-0.00200918	0.00404623	0.620475
cg07296772	-0.00440186	0.0050341	0.383767
cg07296816	-0.000343853	0.00112806	0.761071
cg07296835	-0.00141764	0.00263721	0.591952
cg07296841	0.00449901	0.00835394	0.591266
cg07296854	-0.00114925	0.00126712	0.366365
cg07296855	0.0102461	0.00770997	0.186568
cg07296918	-0.000936334	0.00115963	0.421125
cg07296926	-0.00417819	0.00437848	0.342009
cg07296960	0.00345731	0.0052304	0.509968
cg07296963	0.000322558	0.00309953	0.917303
cg07296978	-0.0155027	0.0155185	0.319956
cg07296995	-0.0230867	0.0291186	0.429542
cg07297018	-0.00850107	0.00727887	0.245323
cg07297035	0.00224701	0.00418942	0.592777
cg07297039	0.00063076	0.00248445	0.800051
cg07297063	-0.00672163	0.00353545	0.0598444
cg07297068	0.00146336	0.00761559	0.84797
cg07297111	0.000470337	0.00382487	0.902353
cg07297115	-0.00199529	0.00535478	0.710136
cg07297153	-0.00841456	0.00425751	0.0505673
cg07297178	-0.0059583	0.00317248	0.0629652
cg07297198	-0.00669208	0.00914131	0.465655
cg07297212	0.00550003	0.0035283	0.121857
cg07297242	0.00192206	0.0200108	0.923652
cg07297251	0.00167856	0.00561194	0.765414
cg07297262	-0.000389074	0.00120716	0.747822
cg07297322	-0.00578715	0.0038692	0.137546
cg07297326	-0.00129099	0.00335246	0.700904
cg07297387	-0.0171554	0.01399	0.222672
cg07297407	-0.000125442	0.00422644	0.976375
cg07297410	0.00281833	0.00316671	0.375381
cg07297467	0.00886787	0.00471903	0.0628201
cg07297540	-0.0170996	0.0116936	0.14646
cg07297567	0.00284299	0.00457927	0.535967
cg07297582	-0.00112106	0.00247174	0.651028
cg07297604	-0.00090449	0.0016232	0.578484
cg07297608	0.00950229	0.00605783	0.119563
cg07297681	0.00028924	0.0043289	0.946847
cg07297702	-0.00396759	0.00336106	0.240319
cg07297764	-0.00531368	0.00657525	0.420727
cg07297777	0.00332023	0.00544846	0.543501
cg07297802	0.00228097	0.00269649	0.39941
cg07297830	0.00347636	0.00515586	0.501539
cg07297832	0.00715557	0.00443651	0.109585
cg07297879	0.00581681	0.0103601	0.575604
cg07297880	0.00199762	0.00480892	0.678644
cg07297896	-0.00291928	0.00325394	0.371562
cg07297905	0.000762287	0.00108094	0.482144
cg07297906	-0.00162077	0.00271298	0.551436
cg07297954	2.20392e-06	0.00125763	0.998605
cg07297964	0.0125826	0.00757246	0.0993843
cg07297980	0.0163421	0.00493419	0.00124744
cg07298044	-0.0137116	0.0054225	0.0128429
cg07298104	0.00312686	0.00307817	0.311905
cg07298177	0.00658547	0.00711858	0.356898
cg07298211	0.00562909	0.00553445	0.311298
cg07298257	0.00190606	0.00613582	0.756648
cg07298299	-0.00452726	0.00587495	0.442564
cg07298347	0.0021851	0.00618103	0.724366
cg07298363	-0.0103154	0.00523834	0.0513986
cg07298397	0.00998655	0.00960905	0.30091
cg07298431	-0.00670089	0.00382634	0.0826399
cg07298437	-0.00178576	0.00198484	0.370208
cg07298447	0.000349293	0.012043	0.976913
cg07298472	0.00428636	0.00284574	0.134822
cg07298473	0.0141058	0.00848719	0.0993074
cg07298482	0.000238184	0.00898656	0.978902
cg07298500	0.000179625	0.00940347	0.984794
cg07298508	0.00255989	0.00323247	0.430076
cg07298547	0.0152845	0.0065583	0.0215666
cg07298548	-0.00893725	0.0094927	0.348482
cg07298638	0.00602578	0.00386873	0.122159
cg07298673	-0.00377457	0.00973463	0.69894
cg07298692	0.00113374	0.00650752	0.862008
cg07298726	-0.000699663	0.00494813	0.887809
cg07298766	0.00524257	0.00373138	0.16279
cg07298772	-0.00498964	0.00878286	0.571096
cg07298784	-0.00266245	0.00336742	0.430819
cg07298838	0.0107769	0.00696166	0.124434
cg07298845	-0.00979949	0.0060446	0.107788
cg07298875	0.0060717	0.00479013	0.20759
cg07298878	-0.00243173	0.00379937	0.523458
cg07298893	-0.0051241	0.00359594	0.156947
cg07298917	-0.0086638	0.0109353	0.429872
cg07298982	0.00149032	0.00329364	0.651795
cg07298985	0.0422108	0.0267844	0.117858
cg07298996	0.00669001	0.00528402	0.20811
cg07299078	0.00654437	0.00637817	0.307075
cg07299090	0.000559465	0.00268772	0.835486
cg07299095	-0.00360879	0.00304961	0.239171
cg07299144	-0.00253218	0.00388095	0.515439
cg07299206	-0.0117595	0.01531	0.444048
cg07299291	-0.0101456	0.00883102	0.253062
cg07299295	0.00279499	0.00458641	0.54349
cg07299305	0.00596998	0.0149546	0.6905
cg07299322	-0.00363244	0.00629215	0.564898
cg07299462	-0.00146985	0.00111091	0.188496
cg07299518	0.000391864	0.00586234	0.946825
cg07299525	-0.00106521	0.00147988	0.473153
cg07299526	0.00354838	0.00406026	0.384027
cg07299606	-0.000323295	0.00471886	0.945501
cg07299651	-0.00162229	0.0068353	0.812826
cg07299707	-0.0070809	0.00565547	0.213162
cg07299736	0.00585931	0.00795974	0.463198
cg07299746	-0.000476553	0.00424139	0.910741
cg07299762	-0.00076889	0.00447399	0.863859
cg07299772	0.00221503	0.00547456	0.68654
cg07299810	-0.0120879	0.00714122	0.0932943
cg07299819	0.00302751	0.00313486	0.336247
cg07299871	-0.000731769	0.00327095	0.823384
cg07299883	-0.00104418	0.00569694	0.854903
cg07299908	-0.00645119	0.0047427	0.176486
cg07300030	0.00068397	0.00272158	0.802032
cg07300043	-0.00766016	0.00671629	0.256497
cg07300050	0.0016429	0.00260606	0.529708
cg07300060	-0.000622903	0.001412	0.659955
cg07300063	-0.000101489	0.00408902	0.980243
cg07300076	-0.00593392	0.00776882	0.446585
cg07300166	0.0024574	0.00708375	0.729313
cg07300178	-0.00224136	0.00242419	0.35717
cg07300217	-0.001846	0.00460237	0.689113
cg07300292	0.00556484	0.00436184	0.204665
cg07300349	0.00221152	0.00630643	0.726489
cg07300360	-0.00273995	0.00511293	0.5931
cg07300384	-0.00802217	0.00389422	0.041714
cg07300386	0.00495654	0.00330085	0.136016
cg07300394	-0.000244613	0.0041993	0.953653
cg07300408	-0.00375552	0.0059274	0.527643
cg07300451	-0.000152929	0.00143494	0.915317
cg07300466	0.000536215	0.00122792	0.66318
cg07300558	-0.000548931	0.00151372	0.717559
cg07300559	0.00296724	0.00392176	0.450872
cg07300574	0.000831849	0.00713186	0.907356
cg07300597	-0.00354453	0.0042807	0.409417
cg07300610	-0.000513382	0.00439571	0.907234
cg07300640	-0.00914781	0.00388032	0.0201345
cg07300660	-0.00249466	0.00182319	0.173957
cg07300799	-0.00554333	0.00936598	0.555138
cg07300815	0.00291338	0.00502248	0.563033
cg07300846	0.00108379	0.00427048	0.800126
cg07300857	-0.00978832	0.00919322	0.289287
cg07300934	-0.000768073	0.00529446	0.884915
cg07300976	0.000666804	0.00277189	0.810336
cg07300983	-0.00427541	0.00397875	0.284881
cg07301004	-0.0011879	0.00108706	0.276843
cg07301044	0.00222989	0.0041224	0.589636
cg07301061	-0.00173957	0.00657488	0.79182
cg07301105	5.6965e-05	0.00163577	0.972282
cg07301148	0.00191815	0.00289609	0.509124
cg07301180	0.00167084	0.00186954	0.37339
cg07301298	0.030959	0.0108868	0.00530173
cg07301303	-0.000316504	0.00405901	0.937986
cg07301329	-0.00474203	0.00615531	0.442687
cg07301349	0.00751593	0.0102777	0.466134
cg07301376	0.0013667	0.00551237	0.804641
cg07301424	-0.000970326	0.00534154	0.856181
cg07301433	-0.0012381	0.0013255	0.35228
cg07301479	-0.00689849	0.00695864	0.323649
cg07301505	0.000801782	0.00134157	0.551282
cg07301508	-0.00527845	0.00193157	0.00730133
cg07301537	-0.00262764	0.00224075	0.24342
cg07301561	0.000196612	0.0026336	0.940622
cg07301574	-0.00781842	0.0040871	0.0583078
cg07301594	-0.00319643	0.00345758	0.357228
cg07301616	-0.0171167	0.00871264	0.0519389
cg07301677	0.00200077	0.00706185	0.777454
cg07301720	0.00270624	0.00360696	0.454658
cg07301777	0.0151301	0.00498638	0.00299777
cg07301793	-0.00172515	0.00417117	0.679966
cg07301795	-0.0018684	0.00197429	0.346
cg07301822	0.000338383	0.00100457	0.736866
cg07301829	-0.00191958	0.00775505	0.804954
cg07301905	-0.0059281	0.00556936	0.289432
cg07301952	0.00192321	0.00384409	0.617843
cg07301957	0.00378366	0.00313988	0.230731
cg07301969	-0.00104165	0.00365161	0.775974
cg07302051	-0.00397885	0.00452176	0.380779
cg07302123	-0.00837926	0.00679777	0.220288
cg07302230	0.002184	0.00290423	0.453625
cg07302272	-0.00583987	0.0088845	0.51233
cg07302299	-0.00607882	0.00772815	0.433188
cg07302361	0.00891212	0.00419401	0.0357882
cg07302394	-1.09811e-05	0.000996367	0.991226
cg07302471	-0.00160457	0.0049767	0.747738
cg07302579	0.00335384	0.00540268	0.53601
cg07302580	0.00284001	0.0140849	0.840568
cg07302599	-0.0096494	0.00988638	0.331153
cg07302626	-0.00160551	0.00170913	0.349561
cg07302630	-0.00217279	0.00499034	0.664111
cg07302677	0.000766311	0.00430598	0.859072
cg07302841	0.000497616	0.00847313	0.953273
cg07302848	0.00126624	0.00267921	0.637405
cg07302884	0.00142344	0.0124701	0.909325
cg07302910	-0.000151404	0.00534529	0.977454
cg07302934	0.00184723	0.00484925	0.703976
cg07302938	-0.0146774	0.00900379	0.105882
cg07302947	-0.00115133	0.00797984	0.885539
cg07302952	0.00272716	0.00645403	0.673432
cg07302959	-0.00178914	0.00909272	0.844367
cg07302997	0.00351372	0.0143195	0.806611
cg07303012	-0.0034877	0.00228291	0.129396
cg07303017	-0.00366598	0.00501093	0.465943
cg07303091	0.00720681	0.00447066	0.109771
cg07303167	-0.000532354	0.00722614	0.941404
cg07303187	0.00774193	0.00554498	0.165413
cg07303203	0.00012529	0.00420131	0.976262
cg07303241	0.00156532	0.0122847	0.898837
cg07303247	-0.00332988	0.00301622	0.271963
cg07303259	-0.00439773	0.00476344	0.357874
cg07303275	0.00791229	0.0104229	0.449372
cg07303330	0.00483783	0.00585713	0.410575
cg07303385	0.00317743	0.00447735	0.479385
cg07303435	0.000763823	0.0120434	0.949543
cg07303450	0.0147658	0.00574825	0.0115222
cg07303453	-0.00384841	0.00410013	0.349953
cg07303460	-0.00735363	0.00440298	0.0976828
cg07303496	0.00055499	0.00102529	0.589375
cg07303548	0.00075765	0.00508626	0.881853
cg07303577	0.0161023	0.00861473	0.0642126
cg07303702	0.0155949	0.00728397	0.0344429
cg07303750	0.00491559	0.0134119	0.714675
cg07303771	0.0143422	0.00891179	0.110356
cg07303801	-0.00266043	0.00100785	0.00948059
cg07303805	-0.00340264	0.00460321	0.461339
cg07303829	0.000134821	0.00624075	0.982803
cg07303840	-0.00540666	0.00542949	0.321496
cg07303912	-0.0046074	0.0025888	0.0778299
cg07303923	-0.003292	0.00477646	0.492115
cg07303931	0.00117301	0.00426113	0.783608
cg07303936	-0.00051079	0.000916436	0.57839
cg07303975	-0.0131289	0.00740926	0.0791207
cg07303991	0.0107401	0.00940409	0.25586
cg07304013	-0.000682757	0.00411331	0.868466
cg07304015	0.00724465	0.00477509	0.13204
cg07304080	-0.0110271	0.00582484	0.0609238
cg07304102	0.00113454	0.00654948	0.862787
cg07304114	0.00636718	0.00329753	0.0560238
cg07304121	-0.00134466	0.0012091	0.268469
cg07304173	-0.00236198	0.00334832	0.482012
cg07304175	0.00869003	0.010167	0.394524
cg07304186	-0.00361947	0.00918387	0.694248
cg07304255	-0.00403965	0.00369603	0.276752
cg07304315	0.00992611	0.00703778	0.161192
cg07304343	0.00275837	0.00174528	0.116819
cg07304483	0.00217053	0.00578111	0.708034
cg07304536	0.000544128	0.0037046	0.883492
cg07304652	0.00205074	0.00263455	0.437972
cg07304680	-0.00576184	0.00318917	0.0734961
cg07304692	-0.00043637	0.0016347	0.790005
cg07304736	0.00430595	0.00355874	0.228841
cg07304760	-0.028165	0.0528468	0.59512
cg07304894	0.000912603	0.00309677	0.768772
cg07304903	0.000187412	0.0026487	0.943718
cg07304923	0.00508574	0.00687091	0.460737
cg07304943	-0.00121689	0.00343305	0.723658
cg07304986	-0.00211473	0.00135909	0.122533
cg07305000	-0.000774297	0.00298606	0.795877
cg07305049	-0.00728332	0.00553881	0.191209
cg07305157	-0.00418533	0.00490318	0.395152
cg07305211	0.003396	0.0051078	0.507504
cg07305245	5.35641e-05	0.00864657	0.995068
cg07305263	-0.000851205	0.00107523	0.430237
cg07305270	0.00366647	0.00330116	0.269092
cg07305369	0.011808	0.00560755	0.0374614
cg07305371	-0.00207658	0.00466366	0.656985
cg07305421	-0.00858676	0.00970064	0.377959
cg07305463	0.00215275	0.00362366	0.553657
cg07305472	-0.0223055	0.0146045	0.129504
cg07305485	0.000881315	0.0109425	0.935951
cg07305506	0.00277805	0.00445958	0.534591
cg07305514	0.00341657	0.00496013	0.49237
cg07305537	0.0115339	0.00709209	0.106697
cg07305563	0.00108533	0.00759432	0.886615
cg07305574	-0.000442793	0.00522957	0.932674
cg07305719	0.000951633	0.00207733	0.647765
cg07305723	-0.00221408	0.001376	0.110417
cg07305740	-0.00914684	0.00753761	0.227494
cg07305752	-0.00110604	0.00100512	0.273516
cg07305776	-0.00127477	0.00147553	0.38947
cg07305850	0.0054403	0.00346619	0.119344
cg07305859	-0.000690756	0.00543883	0.899165
cg07305886	-0.00190073	0.000873188	0.031597
cg07305889	0.000947652	0.0038946	0.808199
cg07305931	0.00134651	0.00492782	0.785167
cg07305933	0.00225114	0.00470849	0.63351
cg07306006	-0.00582008	0.00730934	0.42757
cg07306015	0.00606645	0.00368574	0.102582
cg07306037	0.00148048	0.000997921	0.140734
cg07306063	0.00080633	0.00629719	0.898342
cg07306078	0.00584917	0.00904882	0.519342
cg07306083	-0.00345732	0.00930825	0.711022
cg07306088	0.00118521	0.00135174	0.382471
cg07306108	6.92362e-05	0.00487648	0.988697
cg07306190	0.010215	0.00880398	0.248407
cg07306197	0.000751289	0.00107226	0.484968
cg07306203	-0.00348548	0.00995771	0.726975
cg07306232	0.00124298	0.00139682	0.375446
cg07306253	0.00607911	0.00899877	0.500719
cg07306263	0.00805612	0.00837449	0.33813
cg07306299	-8.22713e-05	0.00182504	0.964124
cg07306330	0.0189864	0.00903392	0.0378239
cg07306331	0.0130159	0.00878061	0.141056
cg07306414	0.00115694	0.00609062	0.849688
cg07306426	0.00688336	0.00558403	0.220274
cg07306452	0.00127465	0.00346174	0.71341
cg07306469	-0.00898307	0.00680414	0.189448
cg07306496	0.000197509	0.00322527	0.951279
cg07306515	-0.0460831	0.0180434	0.0119923
cg07306531	-0.000947131	0.00248371	0.703676
cg07306604	-0.000339999	0.00482849	0.943989
cg07306605	0.00868053	0.00323881	0.00846928
cg07306610	-0.00957341	0.00488853	0.0526764
cg07306659	-0.000885672	0.00082075	0.282861
cg07306676	-2.33155e-05	0.00316261	0.994131
cg07306685	-0.00424423	0.00328215	0.198629
cg07306755	0.0039697	0.00456046	0.385911
cg07306760	-0.00430024	0.0103865	0.679651
cg07306826	0.00479749	0.00504008	0.343214
cg07306881	0.000129162	0.00128912	0.920369
cg07307078	0.000294193	0.00406102	0.942379
cg07307122	-0.0159134	0.00681638	0.0213471
cg07307142	0.0038113	0.00407426	0.351565
cg07307164	-0.00140937	0.00301436	0.641015
cg07307335	-0.0046	0.010572	0.664319
cg07307388	0.0016896	0.00426954	0.693055
cg07307422	0.00356863	0.00910329	0.695791
cg07307426	-0.000799674	0.00265723	0.764016
cg07307439	-0.00557934	0.00862483	0.519025
cg07307460	-0.0212495	0.0158844	0.183686
cg07307484	-0.0104898	0.00775128	0.178687
cg07307518	-0.000433788	0.00721529	0.952167
cg07307583	0.0083091	0.00744517	0.266794
cg07307653	-0.000304575	0.00110024	0.782423
cg07307735	-0.0149609	0.00923965	0.108216
cg07307752	-0.00400904	0.00586608	0.495748
cg07307760	-0.00511423	0.0208532	0.806712
cg07307769	0.000789881	0.00392426	0.840844
cg07307789	0.0038125	0.00590586	0.519894
cg07307802	-0.00336849	0.00742047	0.650746
cg07307803	0.000808685	0.00109328	0.461037
cg07307804	-0.0039951	0.00447989	0.374419
cg07307818	-0.00615211	0.00657785	0.351658
cg07307830	-0.000519939	0.00588991	0.929815
cg07307839	-0.00379441	0.00480294	0.431187
cg07307840	-0.00184059	0.00650321	0.777677
cg07307844	-0.000240603	0.00303367	0.936927
cg07307919	0.0038031	0.00758319	0.616992
cg07307969	-0.00241355	0.00896799	0.788325
cg07307994	0.00395833	0.00298834	0.188003
cg07308040	-0.0111432	0.00981682	0.258753
cg07308158	-0.00886551	0.0227415	0.697397
cg07308161	-0.0111831	0.00889689	0.211382
cg07308221	0.00338053	0.00327062	0.303548
cg07308226	-0.00140357	0.00792794	0.859796
cg07308232	-0.00500092	0.00470253	0.289864
cg07308257	0.000875856	0.00564982	0.877082
cg07308293	0.000197284	0.00595034	0.97361
cg07308324	0.00217991	0.0042638	0.610175
cg07308357	0.00909462	0.00791936	0.253249
cg07308381	-0.00744929	0.00630526	0.23993
cg07308384	-0.00163011	0.00548353	0.766809
cg07308588	-0.00408004	0.00356077	0.254308
cg07308638	0.000917701	0.0049221	0.852433
cg07308656	-0.00225783	0.00379594	0.553177
cg07308699	0.000588345	0.00653718	0.928448
cg07308751	-0.00813501	0.00828611	0.328332
cg07308794	-0.00361862	0.00426689	0.398209
cg07308824	0.000560866	0.0012797	0.662029
cg07308881	-0.00581211	0.00473668	0.22238
cg07308903	-0.00595331	0.00535805	0.268907
cg07308929	0.0050556	0.00373458	0.178549
cg07308943	0.00142979	0.000951188	0.135612
cg07308975	-0.000651997	0.00690852	0.924979
cg07308978	-0.000964077	0.00275492	0.727036
cg07309060	0.00494421	0.00361282	0.173889
cg07309082	0.00212197	0.00104489	0.044643
cg07309120	-0.0164246	0.00689939	0.0189737
cg07309124	-0.000472687	0.00119687	0.693641
cg07309136	0.00454876	0.00347309	0.192972
cg07309144	-0.005066	0.00464979	0.278267
cg07309238	-0.0121478	0.00863359	0.162184
cg07309274	0.00723998	0.00353462	0.0428685
cg07309340	-0.0297025	0.0326729	0.365256
cg07309361	0.00288988	0.00122428	0.0199805
cg07309365	-0.0136476	0.0100358	0.176595
cg07309374	0.000440721	0.00107054	0.681361
cg07309461	-0.0034953	0.00658407	0.596558
cg07309469	0.00164263	0.00574775	0.77557
cg07309513	0.00334336	0.00302814	0.271918
cg07309527	-0.00447762	0.00786852	0.570458
cg07309576	0.000521473	0.00458553	0.909662
cg07309657	-0.00410417	0.00802452	0.61004
cg07309697	-0.000387737	0.00344134	0.910494
cg07309764	-0.00167084	0.00109433	0.129624
cg07309819	-0.00126359	0.0059588	0.83245
cg07309820	0.00234688	0.00377182	0.535066
cg07309864	0.00984925	0.00480464	0.0427049
cg07309904	0.000330031	0.00195288	0.866104
cg07309942	-0.0035535	0.00329032	0.282468
cg07309943	-0.00229788	0.00149974	0.128297
cg07310052	-0.00247863	0.00447983	0.581169
cg07310116	-0.0016832	0.00469495	0.720635
cg07310179	0.00270643	0.003177	0.396097
cg07310204	-0.0225437	0.0093611	0.0176623
cg07310259	-0.00184722	0.00159381	0.248924
cg07310278	-0.0192956	0.012925	0.138276
cg07310282	0.00231212	0.00138015	0.0966712
cg07310287	0.00333125	0.00548977	0.545205
cg07310292	0.00291438	0.00341092	0.394692
cg07310351	-0.00183172	0.003342	0.58472
cg07310354	0.000829714	0.00294339	0.778547
cg07310406	-0.00367531	0.00875442	0.675419
cg07310444	0.00123767	0.001532	0.420873
cg07310500	0.00498983	0.00235279	0.0361437
cg07310525	-0.000318333	0.000896823	0.72329
cg07310531	0.00623673	0.0110626	0.574039
cg07310536	0.00422487	0.00260452	0.107588
cg07310634	0.00258154	0.00437601	0.556426
cg07310657	0.0133517	0.00877298	0.130849
cg07310661	0.00250496	0.00223355	0.264468
cg07310671	-0.00428878	0.00370136	0.249041
cg07310677	-0.00252554	0.00552867	0.648693
cg07310694	-0.0318529	0.0195118	0.105384
cg07310740	0.00446491	0.0030353	0.144096
cg07310803	0.00125329	0.00344273	0.716515
cg07310849	-0.00770678	0.00628967	0.22303
cg07310873	-0.00800794	0.00711849	0.263016
cg07310916	0.00582864	0.00454448	0.202288
cg07310930	-0.00943257	0.00782654	0.230665
cg07310951	-0.00578367	0.00320881	0.0741662
cg07310984	-0.00758561	0.00652027	0.247145
cg07311024	-0.00468009	0.00699189	0.504643
cg07311033	-0.00143245	0.00540601	0.791516
cg07311080	-0.000305254	0.00100525	0.761949
cg07311178	-0.00101163	0.00355085	0.77625
cg07311250	-0.00264254	0.00340023	0.4387
cg07311296	-0.017363	0.0130919	0.187459
cg07311312	0.00225082	0.00442127	0.611691
cg07311313	0.00346603	0.00179715	0.0563083
cg07311334	0.00541251	0.00912783	0.554398
cg07311357	-0.00179972	0.00368298	0.626039
cg07311362	0.00829761	0.00353687	0.0207334
cg07311364	-0.011392	0.00896417	0.206419
cg07311379	0.00416775	0.00841273	0.621281
cg07311394	-0.00121625	0.00271022	0.65447
cg07311413	-0.00171938	0.00295269	0.561528
cg07311419	0.0023332	0.00573665	0.684992
cg07311488	-0.0104168	0.0114322	0.364157
cg07311503	0.000335228	0.00107027	0.754697
cg07311505	-0.00164676	0.00133709	0.220678
cg07311538	-0.00227164	0.00381785	0.55304
cg07311566	-0.00224846	0.00546892	0.68176
cg07311615	-0.00320334	0.00530377	0.547083
cg07311631	0.00620595	0.00421586	0.143812
cg07311635	0.00516472	0.00687335	0.45398
cg07311639	0.0101449	0.00388004	0.0101612
cg07311649	-0.00327658	0.0079162	0.679733
cg07311659	0.00101902	0.00347565	0.769921
cg07311759	0.00889298	0.00387687	0.0236639
cg07311841	-0.00270006	0.00209567	0.200262
cg07311845	-0.000115279	0.00307036	0.970117
cg07311881	0.0127757	0.00753748	0.0928636
cg07311889	-0.0119799	0.00732534	0.104772
cg07311956	0.00914086	0.00775072	0.240755
cg07311994	-0.00446382	0.00912249	0.625572
cg07312006	0.00385031	0.0074538	0.606484
cg07312051	-0.0100722	0.00709063	0.158242
cg07312083	0.00216599	0.0014371	0.134577
cg07312086	-0.00500575	0.00480005	0.299262
cg07312099	-0.000243265	0.00287953	0.932825
cg07312116	-0.000411151	0.00176398	0.816124
cg07312124	-0.00252856	0.0103444	0.807339
cg07312150	-0.0041949	0.00440183	0.342647
cg07312178	0.00796948	0.00380786	0.038616
cg07312204	0.00162975	0.00307491	0.597152
cg07312219	-0.00652711	0.0107907	0.54648
cg07312221	-0.000620207	0.00371313	0.867647
cg07312240	0.003548	0.00306388	0.249323
cg07312312	0.00313953	0.00391721	0.424557
cg07312357	0.00172135	0.00185132	0.354474
cg07312366	0.000605739	0.00108852	0.578993
cg07312376	0.0124759	0.00644478	0.0554117
cg07312403	-0.00407559	0.00597487	0.49657
cg07312445	-0.00063621	0.00086834	0.465288
cg07312480	-0.00084868	0.00363624	0.815881
cg07312485	-0.00708127	0.00384948	0.0684844
cg07312504	-0.00350388	0.00551078	0.526189
cg07312537	-0.00282719	0.00708497	0.690623
cg07312552	0.00108062	0.00371906	0.771924
cg07312556	-0.00186131	0.00162656	0.25493
cg07312598	-0.00131069	0.00621476	0.833349
cg07312601	-0.0015311	0.00524919	0.771068
cg07312610	-0.000360732	0.00287493	0.900372
cg07312624	-0.00123011	0.00827073	0.882033
cg07312631	-0.00339455	0.00401548	0.399709
cg07312641	0.00943713	0.00848776	0.268583
cg07312661	-0.00308234	0.00575871	0.59354
cg07312676	-0.00558662	0.00383556	0.148043
cg07312696	-0.00610412	0.00962258	0.527143
cg07312701	-0.00161712	0.00183688	0.380549
cg07312710	-0.000724803	0.00588127	0.902138
cg07312716	0.000966232	0.00333458	0.772535
cg07312854	0.00144785	0.00202036	0.475094
cg07312880	0.000298496	0.00740882	0.967934
cg07312943	0.000429832	0.00461159	0.925906
cg07312954	-0.00111382	0.0015143	0.463548
cg07312980	-0.00290579	0.0101231	0.774608
cg07313064	0.000949685	0.00378357	0.802272
cg07313072	-0.00550913	0.00463756	0.237372
cg07313078	0.0088445	0.00672269	0.190989
cg07313088	-0.00812281	0.00735407	0.27173
cg07313141	0.00997484	0.0113065	0.379548
cg07313155	0.00137707	0.000885119	0.122576
cg07313162	-0.00813857	0.0107528	0.45071
cg07313174	-0.00258316	0.00331726	0.437798
cg07313319	0.0042432	0.00644062	0.511365
cg07313334	-0.000308366	0.00196251	0.875426
cg07313340	0.00176528	0.00190391	0.355824
cg07313373	-0.00166043	0.00310559	0.593946
cg07313435	0.0146461	0.00661865	0.0289356
cg07313437	-0.00578916	0.00404377	0.155036
cg07313438	0.00716598	0.00759963	0.347742
cg07313441	0.000702902	0.00400468	0.860988
cg07313485	0.014973	0.0086927	0.0877436
cg07313499	-0.00261176	0.00478611	0.586361
cg07313502	0.000645018	0.00098319	0.51314
cg07313504	-0.000265018	0.00264117	0.920253
cg07313523	0.0138356	0.00955165	0.150271
cg07313546	0.00159114	0.00308476	0.607005
cg07313576	-0.0034814	0.00255363	0.175517
cg07313589	9.4751e-05	0.00169526	0.955528
cg07313596	0.0021495	0.0025942	0.409106
cg07313597	-0.000950033	0.00124706	0.447768
cg07313613	0.00465552	0.00510734	0.363971
cg07313626	-0.0145884	0.011221	0.196237
cg07313679	-0.000385044	0.00149979	0.797857
cg07313701	0.00457672	0.00533774	0.393041
cg07313704	-0.00626713	0.00780415	0.423647
cg07313705	-0.000524516	0.00118903	0.659969
cg07313709	0.00361136	0.00312446	0.250209
cg07313720	0.00703701	0.00767925	0.361443
cg07313737	0.00219516	0.0100699	0.827832
cg07313814	-0.00359146	0.00327767	0.275546
cg07313820	0.000853965	0.00503341	0.865584
cg07313828	0.0166442	0.00826273	0.0463672
cg07313835	-1.30952e-05	0.00657947	0.998415
cg07313836	-0.00258713	0.00348864	0.459891
cg07313844	-0.00231565	0.00327629	0.481164
cg07313882	0.00393786	0.00370167	0.289704
cg07313924	0.00195173	0.00361878	0.590727
cg07313928	-0.00636102	0.00580497	0.275522
cg07313956	-0.0041462	0.00358691	0.250171
cg07313980	0.00202717	0.00557303	0.716733
cg07314005	0.00794345	0.00529448	0.136344
cg07314043	-0.00237811	0.00215639	0.272471
cg07314067	-0.00135449	0.00165252	0.414157
cg07314079	0.00381698	0.00464847	0.413318
cg07314097	0.00288556	0.00369181	0.436093
cg07314148	-0.00914807	0.00640872	0.156235
cg07314168	-0.00546688	0.00331756	0.102184
cg07314192	-0.00450971	0.00777772	0.563198
cg07314206	0.0110366	0.00801376	0.171193
cg07314298	-0.0103913	0.0221553	0.639966
cg07314309	-0.00540964	0.00649295	0.40653
cg07314384	0.0015174	0.00577263	0.793141
cg07314391	-0.00289858	0.00157929	0.0691038
cg07314409	-0.000618288	0.00364183	0.865494
cg07314414	0.00127665	0.00110008	0.248311
cg07314474	0.00205814	0.00549696	0.708805
cg07314502	-0.00907884	0.0077312	0.242761
cg07314523	0.000637494	0.00201298	0.752067
cg07314530	0.0138545	0.00998082	0.167858
cg07314549	0.0013947	0.00101008	0.170096
cg07314558	0.0225485	0.00847932	0.00897976
cg07314680	-0.00112352	0.00185244	0.545405
cg07314732	-0.00649126	0.00533155	0.225966
cg07314821	0.00404586	0.00347527	0.246823
cg07314829	0.00234011	0.00300759	0.43817
cg07314952	-0.00705353	0.00524975	0.181795
cg07314983	-0.000527503	0.00412664	0.898514
cg07314984	-0.0078894	0.00475387	0.0997978
cg07314988	-0.00514898	0.00577889	0.37484
cg07315010	-0.0050572	0.00816029	0.536692
cg07315018	-0.00722775	0.0219923	0.743034
cg07315051	0.000497047	0.00421387	0.906315
cg07315108	-0.00231375	0.00650899	0.722907
cg07315168	0.00328464	0.00241297	0.17617
cg07315207	-0.0302554	0.0118636	0.0121142
cg07315228	-0.00173925	0.00518624	0.737982
cg07315234	0.00269802	0.00124722	0.0326486
cg07315355	-0.0148271	0.00928128	0.112966
cg07315356	-3.42195e-06	0.00474959	0.999426
cg07315372	0.00186518	0.00224967	0.408817
cg07315426	-0.00340266	0.0108964	0.755412
cg07315432	-0.00897145	0.00768366	0.245447
cg07315445	0.00154159	0.001373	0.263929
cg07315452	0.00266239	0.00309588	0.391638
cg07315493	-0.00059844	0.00138336	0.666139
cg07315521	0.000277831	0.00141783	0.845001
cg07315586	0.00716614	0.0080464	0.375052
cg07315622	0.0093216	0.0032803	0.00533318
cg07315623	0.00524664	0.00549337	0.341592
cg07315642	0.00418871	0.00820452	0.61068
cg07315693	-0.000916437	0.00286908	0.750004
cg07315706	0.000444765	0.00154871	0.774501
cg07315710	0.00142278	0.00443844	0.749142
cg07315715	3.37355e-05	0.00142794	0.981194
cg07315726	-0.00457905	0.00374109	0.223525
cg07315736	-0.00892483	0.00490668	0.0715964
cg07315745	-0.000810786	0.00309599	0.793893
cg07315755	0.00464224	0.00388803	0.235008
cg07315800	0.00271406	0.00490458	0.581111
cg07315804	-0.000841391	0.00376617	0.823625
cg07315815	-0.00591921	0.0045521	0.196159
cg07315894	-0.00140941	0.00161082	0.383467
cg07315913	-0.00413857	0.00902549	0.647451
cg07315937	-0.00358292	0.00637384	0.575151
cg07315969	-0.000591926	0.00424582	0.889374
cg07315970	0.000580506	0.00312699	0.85306
cg07315993	0.000162641	0.00197145	0.934398
cg07316031	0.00298827	0.00618309	0.629828
cg07316099	-0.00402925	0.00604213	0.506233
cg07316138	-0.00503874	0.00406939	0.218229
cg07316147	0.0119134	0.00832333	0.155121
cg07316166	-0.0117695	0.00881423	0.184491
cg07316169	0.00263216	0.00612574	0.668248
cg07316170	-0.0029045	0.00173127	0.0962007
cg07316217	-0.00339599	0.0077478	0.662001
cg07316227	0.00580036	0.00836787	0.489638
cg07316263	0.00111483	0.00214794	0.60477
cg07316272	-0.0103351	0.00884538	0.245118
cg07316298	-0.00621184	0.00381835	0.106581
cg07316309	0.000829895	0.00106923	0.439291
cg07316313	-0.00127955	0.00380451	0.737256
cg07316359	0.00215232	0.00663798	0.746358
cg07316475	-0.00114857	0.0025896	0.658235
cg07316489	0.000168987	0.00171124	0.921512
cg07316505	-0.00757599	0.00764737	0.323984
cg07316548	-0.00244832	0.0039886	0.540572
cg07316556	0.00540004	0.00277843	0.0544577
cg07316561	0.0011747	0.00585561	0.841366
cg07316573	-0.000304047	0.00391757	0.938276
cg07316644	0.00460751	0.00439689	0.296939
cg07316676	-6.11008e-05	0.00112567	0.956809
cg07316730	-0.00149963	0.00524411	0.775434
cg07316779	-0.000426494	0.00322377	0.894987
cg07316791	-0.00168104	0.00309418	0.58801
cg07316846	0.00978936	0.00859853	0.257344
cg07316873	-0.00503375	0.00927832	0.588533
cg07316894	5.76629e-05	0.00278117	0.983495
cg07316943	-0.00810431	0.00854665	0.345047
cg07316959	-0.00365987	0.00381128	0.338986
cg07316961	-0.000247887	0.00454619	0.956613
cg07316978	0.00860692	0.00441748	0.0538718
cg07317047	0.00240305	0.00896474	0.789149
cg07317062	0.00269884	0.0015224	0.0789885
cg07317108	0.000740064	0.00426448	0.862539
cg07317117	-0.00221861	0.00463455	0.633078
cg07317293	-0.00610079	0.00561192	0.279321
cg07317306	0.00237785	0.00353623	0.502698
cg07317326	0.000612344	0.00465526	0.895586
cg07317366	-0.00145931	0.00253999	0.566759
cg07317367	-0.000208549	0.00303671	0.94537
cg07317442	0.00243157	0.00275953	0.38012
cg07317449	-0.000651923	0.00276113	0.813781
cg07317452	-0.00417885	0.00446414	0.351239
cg07317468	-0.000612646	0.00276404	0.824991
cg07317529	-0.0056173	0.00319755	0.0816936
cg07317551	0.000401059	0.00179031	0.823153
cg07317566	-0.0035235	0.00411619	0.39382
cg07317567	-0.0129613	0.00644161	0.0466066
cg07317569	-0.0068658	0.00480736	0.156021
cg07317581	0.0130313	0.00442445	0.00392485
cg07317601	-0.000605357	0.00176453	0.732189
cg07317606	-0.000686773	0.00324099	0.832569
cg07317608	0.000525645	0.00601963	0.930572
cg07317616	-0.00536065	0.00429504	0.214596
cg07317641	0.00354169	0.00275378	0.201054
cg07317648	0.00697623	0.00488499	0.156047
cg07317664	0.00281746	0.00295133	0.341816
cg07317686	0.00208892	0.0039967	0.602243
cg07317705	0.00302815	0.00398675	0.449118
cg07317740	-5.6188e-05	0.00312333	0.985679
cg07317755	0.00100004	0.0023733	0.674291
cg07317802	0.0190875	0.00811896	0.020473
cg07317805	0.0045256	0.00498225	0.365647
cg07317816	0.000167536	0.00128907	0.896827
cg07317836	0.00212014	0.00300314	0.48167
cg07317842	0.00898275	0.00330636	0.00763835
cg07317843	0.00411505	0.00526092	0.435752
cg07317846	-0.0113708	0.0112708	0.315208
cg07317870	0.00149277	0.00478487	0.755638
cg07317881	-0.000693162	0.000881733	0.433448
cg07317944	0.00402075	0.00891845	0.65298
cg07317983	-0.00615597	0.00838645	0.46446
cg07318032	-0.009186	0.00533801	0.0880364
cg07318049	0.000833138	0.00135427	0.539674
cg07318050	0.00200441	0.00128151	0.120617
cg07318073	-0.00302987	0.00293965	0.304905
cg07318076	-0.0254725	0.0118813	0.0342031
cg07318088	-0.001051	0.00136603	0.443285
cg07318110	-0.00152356	0.00110332	0.170064
cg07318113	0.00624125	0.00493278	0.208403
cg07318118	0.00490925	0.00425559	0.25112
cg07318128	-0.000158681	0.00329167	0.961637
cg07318145	-0.00324383	0.00350312	0.356447
cg07318155	0.00100506	0.00212005	0.636368
cg07318158	0.00123025	0.00503571	0.807441
cg07318204	-0.00019179	0.00567835	0.973116
cg07318231	-0.00087438	0.00216654	0.687289
cg07318247	-0.00442906	0.00296981	0.138678
cg07318250	0.00272542	0.00464627	0.558665
cg07318284	0.00104658	0.00180174	0.562496
cg07318287	-0.000676335	0.00420375	0.872471
cg07318309	-0.00648861	0.00432457	0.136323
cg07318313	-0.00639372	0.0155054	0.680868
cg07318335	0.0395864	0.0225659	0.0821223
cg07318344	-0.00245333	0.00615235	0.690828
cg07318362	0.00544576	0.00398485	0.174483
cg07318365	-0.00351925	0.00141194	0.0141488
cg07318372	0.00414606	0.00381	0.278842
cg07318379	-0.0010561	0.00393284	0.788782
cg07318398	0.00427903	0.00555296	0.442575
cg07318406	-0.0070764	0.00941918	0.454063
cg07318417	0.00640205	0.00652355	0.328523
cg07318453	-0.00088014	0.00440779	0.842094
cg07318505	-0.0048649	0.00813414	0.550991
cg07318523	-0.00776241	0.00503394	0.125891
cg07318561	0.0047081	0.00606999	0.4396
cg07318568	-0.00337612	0.00386138	0.383811
cg07318584	-0.00262763	0.00270005	0.332562
cg07318609	0.000848296	0.00793182	0.915021
cg07318627	-0.00134042	0.0123106	0.91349
cg07318636	-0.00265277	0.00418753	0.527704
cg07318658	0.0021331	0.00132638	0.110605
cg07318696	-0.00328635	0.00746532	0.660629
cg07318767	-0.00529954	0.00776864	0.496539
cg07318808	-0.00163254	0.00409771	0.691093
cg07318830	0.0111616	0.0073512	0.131748
cg07318867	-0.00256108	0.00662548	0.699823
cg07318916	-0.000180044	0.00328658	0.95641
cg07318939	0.0142499	0.00732244	0.0541533
cg07318969	0.00182308	0.00493629	0.712585
cg07318983	-0.00421398	0.00446006	0.346782
cg07318996	0.000319018	0.000809585	0.694293
cg07318999	-0.00444633	0.00494293	0.370298
cg07319006	-0.00272911	0.00359066	0.448816
cg07319071	-0.00447878	0.00511641	0.383243
cg07319098	-0.00163184	0.00131846	0.218418
cg07319108	-7.35674e-05	0.00252721	0.976829
cg07319162	-0.00445632	0.00719606	0.536995
cg07319181	0.0046645	0.00400914	0.247113
cg07319199	-0.0340795	0.0338608	0.316365
cg07319217	0.00353579	0.010319	0.732504
cg07319276	0.000347758	0.00345563	0.92002
cg07319315	0.000160004	0.00438921	0.970985
cg07319320	0.0129826	0.0115489	0.263355
cg07319363	-0.000878377	0.00770017	0.909385
cg07319375	0.000496323	0.00330669	0.880958
cg07319402	0.000620954	0.00103051	0.548012
cg07319432	0.0104413	0.00681621	0.128384
cg07319459	-0.000127006	0.00478935	0.978891
cg07319528	0.00185465	0.0037187	0.618943
cg07319605	-0.00241516	0.00535194	0.652669
cg07319613	-0.00389801	0.00425277	0.361332
cg07319614	-0.009506	0.00662566	0.154152
cg07319624	-0.00475214	0.00773555	0.540246
cg07319626	-0.00131913	0.000914099	0.151785
cg07319657	0.000658078	0.0012825	0.608878
cg07319711	0.00471999	0.00793563	0.553187
cg07319712	-0.00539263	0.00392494	0.172204
cg07319722	-0.000817679	0.000990773	0.410959
cg07319806	-0.000938776	0.00689121	0.891886
cg07319811	0.00141759	0.00569955	0.804034
cg07319851	0.00313639	0.00293695	0.287859
cg07319961	0.00130514	0.00115093	0.259218
cg07319998	0.000588724	0.00345229	0.8649
cg07320017	0.00223483	0.00408727	0.585619
cg07320066	-0.00162225	0.0070635	0.818769
cg07320087	-0.00116131	0.00393996	0.768729
cg07320140	-0.00155518	0.00249869	0.534945
cg07320252	-0.00317071	0.00976093	0.74591
cg07320311	-0.00138296	0.00149092	0.355615
cg07320333	0.00237033	0.00830121	0.775757
cg07320357	0.00272328	0.0119469	0.820103
cg07320380	0.000565576	0.00378509	0.881489
cg07320477	0.0134896	0.00571558	0.0199975
cg07320484	0.0190539	0.00803068	0.0193661
cg07320496	-0.00260269	0.0104105	0.803041
cg07320581	0.00641482	0.00434783	0.142909
cg07320595	0.0104716	0.00545734	0.0575533
cg07320612	0.00174823	0.00414723	0.674168
cg07320628	0.00538045	0.00374234	0.153301
cg07320630	-0.00734299	0.00672403	0.277154
cg07320684	-0.0127583	0.013321	0.340248
cg07320695	-0.0024944	0.00530952	0.639412
cg07320707	0.00482966	0.003267	0.14213
cg07320742	-0.00572777	0.00809871	0.480883
cg07320764	-0.00545687	0.00484259	0.262215
cg07320802	0.000724965	0.00368024	0.844194
cg07320819	-0.0021489	0.00158835	0.178807
cg07320850	0.00186376	0.0048025	0.698692
cg07320883	0.00236082	0.00415363	0.570918
cg07320895	-0.000328239	0.0112537	0.976783
cg07320941	-0.000477179	0.00104726	0.649527
cg07320967	-0.00235183	0.00251365	0.351479
cg07320976	-0.00319857	0.0054348	0.557358
cg07321015	0.0054711	0.00984069	0.579342
cg07321032	0.00423108	0.00678305	0.534046
cg07321053	-0.000634315	0.00293428	0.829245
cg07321092	-0.00464668	0.00475809	0.330879
cg07321119	0.00283715	0.00417057	0.497732
cg07321129	0.000318325	0.00637046	0.960236
cg07321131	-0.00158847	0.00317778	0.61815
cg07321191	-5.65678e-05	0.00264324	0.982964
cg07321234	0.000173153	0.00328148	0.958012
cg07321260	0.00142613	0.00155853	0.362134
cg07321280	-0.00208008	0.00383761	0.588877
cg07321281	0.000797442	0.00466838	0.864675
cg07321291	-0.00388283	0.00779148	0.619219
cg07321325	-1.13259e-05	0.00453203	0.99801
cg07321354	-0.00390134	0.00603367	0.519217
cg07321401	-1.245e-05	0.004888	0.997972
cg07321494	0.00374511	0.0036889	0.31218
cg07321497	0.00665121	0.00355046	0.0636284
cg07321500	0.00373686	0.00399922	0.352109
cg07321536	-0.00141229	0.00771358	0.855058
cg07321671	0.004394	0.00362897	0.228516
cg07321681	-0.00169573	0.00192324	0.379825
cg07321703	0.00476893	0.0028437	0.0963283
cg07321730	-0.000985723	0.00284802	0.72991
cg07321742	-0.00663771	0.00313957	0.0367162
cg07321753	-0.000988492	0.00110421	0.372599
cg07321776	0.0208957	0.0142461	0.145243
cg07321795	0.00707673	0.00497398	0.157588
cg07321819	0.00558795	0.00602298	0.355521
cg07321836	-0.00232216	0.00416092	0.577899
cg07321993	-0.00785373	0.00731048	0.284993
cg07322015	0.000513292	0.00294728	0.862056
cg07322064	-0.0071628	0.00635583	0.262166
cg07322079	0.00298362	0.00555324	0.592143
cg07322117	-0.00504043	0.00953231	0.598009
cg07322144	-5.49807e-05	0.0092315	0.995259
cg07322164	-0.00163398	0.00340009	0.63176
cg07322196	0.0021717	0.00482738	0.653673
cg07322203	0.00971136	0.00866624	0.264857
cg07322235	-0.0023173	0.00348911	0.507958
cg07322269	0.00154253	0.00180257	0.393968
cg07322293	-0.00173393	0.0112945	0.878265
cg07322296	0.013399	0.00721824	0.0660426
cg07322381	-0.00907469	0.0121786	0.45775
cg07322402	-0.00200726	0.00464024	0.666154
cg07322512	0.000650404	0.00310923	0.834684
cg07322521	-0.00916884	0.00740558	0.218268
cg07322533	7.56396e-05	0.00515506	0.988319
cg07322589	-0.00178562	0.00361906	0.6227
cg07322611	-0.00287786	0.00271125	0.290768
cg07322667	-0.00160216	0.00898143	0.858742
cg07322678	0.000696711	0.000969352	0.473799
cg07322750	5.97099e-06	0.00161064	0.997049
cg07322755	0.00300407	0.00155341	0.0556537
cg07322774	-0.00121561	0.00356823	0.733985
cg07322848	0.00402335	0.011427	0.72543
cg07322898	-0.00760099	0.00623553	0.225413
cg07322909	-0.0118054	0.0160705	0.464118
cg07322925	0.00196269	0.00125976	0.122057
cg07322981	0.000112705	0.00134508	0.933373
cg07322986	-0.000953121	0.00317317	0.764453
cg07322997	-0.00251889	0.00650315	0.699244
cg07323055	-0.000834834	0.000964643	0.388651
cg07323059	0.00142137	0.00333666	0.670936
cg07323095	-0.002343	0.00337639	0.48916
cg07323141	-0.0177186	0.0134594	0.19071
cg07323145	0.0016021	0.00386131	0.679001
cg07323153	0.00824081	0.00549469	0.136486
cg07323155	-0.00452921	0.00379154	0.234783
cg07323289	-0.00040267	0.00400541	0.920102
cg07323359	0.0129076	0.0077486	0.0985492
cg07323399	-0.00712394	0.00460696	0.124843
cg07323447	0.00334572	0.00353212	0.345562
cg07323451	0.00219333	0.00429148	0.610295
cg07323488	-0.0052046	0.00263552	0.050753
cg07323513	-0.000122359	0.00192085	0.949322
cg07323648	0.00071582	0.00422021	0.865617
cg07323651	-0.00570457	0.00689247	0.409627
cg07323676	0.00511257	0.00678121	0.452472
cg07323711	0.00414513	0.00606895	0.496013
cg07323754	-0.00729304	0.0051071	0.156068
cg07323825	-0.00394839	0.00583227	0.499808
cg07323845	-0.00121964	0.00117748	0.302524
cg07323851	0.00753074	0.0101817	0.461071
cg07323885	0.00735141	0.00659376	0.267278
cg07323919	0.00215719	0.00367007	0.557863
cg07323924	0.00964122	0.00909867	0.291593
cg07323947	-0.00686708	0.0101356	0.499471
cg07323979	0.00846293	0.00326317	0.0107698
cg07323981	0.0234242	0.00909537	0.011315
cg07323991	0.00129473	0.00536125	0.80961
cg07323996	-0.0010442	0.00337979	0.757931
cg07324010	-0.00357995	0.00689056	0.604406
cg07324031	-0.0130119	0.0103086	0.209487
cg07324045	0.00108851	0.00597601	0.855797
cg07324054	0.00635859	0.00623297	0.309853
cg07324083	-0.002204	0.0030159	0.466432
cg07324087	-0.000199187	0.00500718	0.968339
cg07324101	-0.00995226	0.00468089	0.0356873
cg07324109	0.0057374	0.00315333	0.0715105
cg07324110	-0.00107911	0.00303879	0.723174
cg07324116	-0.0122888	0.00914923	0.181937
cg07324245	0.00394007	0.00500434	0.432752
cg07324381	0.00306338	0.00247577	0.218548
cg07324393	0.000486413	0.0052682	0.926601
cg07324396	-0.00292274	0.00316146	0.357218
cg07324432	0.000728385	0.00507198	0.886067
cg07324496	0.000473921	0.00693352	0.945627
cg07324498	-0.00266389	0.00306317	0.38635
cg07324516	0.00265028	0.0042101	0.5303
cg07324536	-0.000694514	0.00322745	0.830011
cg07324546	0.00199199	0.00400798	0.62016
cg07324547	0.00633797	0.00590265	0.285243
cg07324557	0.000962966	0.0034063	0.777928
cg07324594	-0.000168511	0.00697123	0.980758
cg07324633	0.0064034	0.00408846	0.12012
cg07324702	0.00238397	0.00547174	0.663902
cg07324721	-0.00184636	0.00531725	0.729063
cg07324729	0.000363687	0.00230865	0.875109
cg07324746	-0.00451033	0.00257447	0.0825204
cg07324752	0.0030997	0.0071106	0.663729
cg07324822	-0.0109879	0.00352763	0.00233773
cg07324869	0.00948181	0.00690116	0.172202
cg07324898	-0.0037065	0.00895017	0.679573
cg07324903	-0.0110295	0.00372026	0.00370269
cg07324918	-0.00235827	0.00820804	0.774404
cg07324987	-0.0274413	0.0166245	0.101611
cg07325001	-0.00770096	0.00783478	0.327765
cg07325020	5.41723e-05	0.00481698	0.991047
cg07325041	0.00147048	0.00112952	0.195633
cg07325054	0.00129469	0.00387203	0.738726
cg07325092	0.00152371	0.00123406	0.219521
cg07325110	-0.00819877	0.00561397	0.146973
cg07325168	-0.00161493	0.00437365	0.712646
cg07325227	0.00140244	0.00300268	0.641362
cg07325233	0.000248095	0.00830515	0.976222
cg07325246	-0.000447292	0.00324208	0.890516
cg07325342	-0.00879718	0.00612919	0.15399
cg07325358	0.00764302	0.00529131	0.151405
cg07325360	0.00212152	0.00654912	0.746587
cg07325378	-0.0015725	0.00377448	0.677757
cg07325407	-0.00280841	0.00438348	0.523039
cg07325427	-0.00346673	0.00623924	0.57957
cg07325438	-0.000630993	0.00709873	0.92933
cg07325459	0.00660272	0.00336117	0.0519601
cg07325521	0.000928853	0.00136023	0.496102
cg07325529	-0.00921247	0.00648522	0.158231
cg07325539	-0.000530665	0.00441894	0.904628
cg07325562	0.00270287	0.00425002	0.526096
cg07325595	-0.00481505	0.00583373	0.41091
cg07325601	0.000281061	0.0014495	0.846604
cg07325614	-0.00282454	0.00362355	0.437332
cg07325675	0.011749	0.00584503	0.0468251
cg07325763	0.00102746	0.0055945	0.854616
cg07325776	0.00334989	0.00676279	0.62133
cg07325827	-0.00652559	0.00590442	0.27144
cg07325893	0.00691471	0.00579126	0.235004
cg07325913	-0.00710193	0.00928405	0.445904
cg07325917	-0.00286674	0.00296107	0.335058
cg07325964	-8.50401e-05	0.00529213	0.987208
cg07325982	-0.00530024	0.00415882	0.20514
cg07325991	0.000157809	0.00441025	0.97152
cg07326016	-0.00785043	0.00456779	0.0884413
cg07326055	0.00922859	0.00405252	0.0246705
cg07326071	-0.00697939	0.00722442	0.336084
cg07326074	0.00107258	0.0013408	0.42543
cg07326125	0.00166723	0.00309897	0.591648
cg07326148	0.00213477	0.00750952	0.776725
cg07326149	0.00246601	0.00486152	0.612977
cg07326196	-0.00143333	0.00576489	0.804102
cg07326225	0.00194059	0.00870511	0.823999
cg07326267	0.00397272	0.00297577	0.184576
cg07326288	0.0133785	0.0108161	0.21871
cg07326313	-0.00149468	0.00442391	0.736098
cg07326387	-0.0112102	0.00718258	0.121404
cg07326478	-0.000232504	0.00303984	0.939169
cg07326490	-0.003302	0.00679371	0.62789
cg07326495	0.00273441	0.00442204	0.537595
cg07326529	-0.000823789	0.00367445	0.823015
cg07326572	-0.00628679	0.0055857	0.262777
cg07326580	0.00355388	0.00381078	0.353039
cg07326586	-0.00464186	0.00387066	0.232964
cg07326602	-0.0202724	0.0154883	0.193253
cg07326620	-0.0108232	0.00778245	0.167069
cg07326648	0.00156616	0.00150831	0.301341
cg07326665	0.00653164	0.00640953	0.310375
cg07326686	-0.000369388	0.0030814	0.904796
cg07326706	0.00192426	0.00568913	0.73582
cg07326720	-0.00458392	0.0061869	0.4603
cg07326765	0.000256327	0.0012629	0.83953
cg07326768	-4.21649e-05	0.00103181	0.967476
cg07326812	-0.0226182	0.0197837	0.255363
cg07326904	0.00439179	0.00631358	0.488114
cg07326949	-0.00735902	0.0069908	0.294757
cg07327067	0.00875998	0.0040517	0.0327419
cg07327084	0.00571229	0.0127855	0.655897
cg07327090	-5.65646e-05	0.00512704	0.991217
cg07327113	0.00963737	0.00801473	0.231722
cg07327144	0.0048146	0.00444586	0.28116
cg07327178	-0.00465159	0.00991567	0.6399
cg07327258	0.000113756	0.00306036	0.970415
cg07327276	-0.00446798	0.00455983	0.329269
cg07327299	0.0201878	0.00754743	0.00859774
cg07327325	-0.000925446	0.00182354	0.612802
cg07327326	-0.00520824	0.00610517	0.395432
cg07327328	-0.00149003	0.00123027	0.228388
cg07327335	-0.0125749	0.00678773	0.0665745
cg07327347	0.00735231	0.0285586	0.797306
cg07327358	0.000519459	0.00283847	0.855124
cg07327396	0.00109382	0.00129724	0.400918
cg07327405	-0.00539675	0.00562093	0.339064
cg07327417	0.0019621	0.00196239	0.319537
cg07327435	-0.00596289	0.00634568	0.349405
cg07327466	-0.00947093	0.00774552	0.223986
cg07327468	0.00811159	0.00762443	0.289665
cg07327489	0.0203938	0.00640365	0.00187683
cg07327568	-0.000757014	0.00370058	0.838282
cg07327587	-0.00190455	0.00541385	0.725655
cg07327630	-0.0116089	0.00604072	0.057175
cg07327723	-0.00859593	0.00631614	0.176263
cg07327761	0.00568238	0.00531407	0.28723
cg07327774	0.000674352	0.00316676	0.831755
cg07327781	0.00454067	0.00642451	0.481176
cg07327864	-0.00113984	0.00132503	0.391496
cg07327901	0.00133169	0.0019742	0.501353
cg07327927	-0.00669569	0.00622303	0.28426
cg07327967	0.000838277	0.00262359	0.749931
cg07327970	0.000124385	0.00115009	0.914068
cg07328060	-0.000968606	0.00570572	0.865505
cg07328065	-0.00291033	0.00475566	0.541797
cg07328115	8.1309e-05	0.00132985	0.951356
cg07328145	-0.00789027	0.0118442	0.50667
cg07328162	-0.00444812	0.00827276	0.591863
cg07328194	-0.00224763	0.00689404	0.745014
cg07328209	-0.000720065	0.00157029	0.647442
cg07328316	0.00524761	0.00507515	0.303372
cg07328317	0.00584395	0.0059391	0.327247
cg07328351	0.00118183	0.0032821	0.719462
cg07328369	7.48813e-06	0.00403817	0.998524
cg07328400	0.00325471	0.00721915	0.652974
cg07328417	0.000153181	0.00145216	0.91618
cg07328463	0.000477151	0.0031054	0.87816
cg07328495	-0.00145663	0.0019978	0.46745
cg07328505	0.000304794	0.00115906	0.793059
cg07328519	0.00170356	0.00114906	0.140998
cg07328549	-0.00226428	0.00472053	0.632399
cg07328551	-0.00944847	0.00475687	0.0494447
cg07328565	0.00714842	0.00493049	0.149898
cg07328569	-0.00444008	0.00583266	0.448111
cg07328579	0.0038522	0.00665746	0.564002
cg07328621	-0.00612934	0.00738355	0.408229
cg07328635	0.00105708	0.00269628	0.695766
cg07328664	0.00205738	0.00289775	0.479185
cg07328688	-0.00443671	0.00813017	0.586351
cg07328696	-0.0064931	0.00467316	0.167454
cg07328699	0.00182826	0.00334183	0.585411
cg07328796	-0.00090243	0.00250631	0.719478
cg07328825	-0.0049146	0.0109592	0.654697
cg07328838	-0.00360214	0.00598306	0.548354
cg07328888	0.00130374	0.00259561	0.616451
cg07328962	0.003625	0.00560688	0.519261
cg07328987	0.0105737	0.00670018	0.117359
cg07329024	-0.00363553	0.00850129	0.669731
cg07329029	-0.00102273	0.00451987	0.8214
cg07329049	0.000424445	0.00399494	0.915578
cg07329076	-0.0019922	0.00402628	0.621712
cg07329095	0.00819251	0.00755958	0.280814
cg07329116	-0.000205264	0.000971816	0.833102
cg07329131	-0.00523304	0.00443167	0.240173
cg07329135	5.06426e-05	0.00144744	0.972152
cg07329149	-0.0037339	0.00258135	0.150832
cg07329180	-0.00332668	0.00549389	0.546057
cg07329184	0.00316019	0.00965084	0.743937
cg07329239	0.00131553	0.00659159	0.842174
cg07329248	0.00329964	0.00589625	0.576858
cg07329251	0.0185458	0.0154784	0.233378
cg07329259	0.00129198	0.00738352	0.86141
cg07329296	0.00203897	0.00714742	0.775962
cg07329303	0.00784171	0.00634953	0.219413
cg07329346	-0.00402183	0.00406613	0.324744
cg07329360	0.00443696	0.00863313	0.608303
cg07329397	-0.00170147	0.00168239	0.314033
cg07329398	-0.0201811	0.023947	0.401171
cg07329404	-0.00279282	0.00621912	0.654249
cg07329430	0.00327198	0.00323636	0.314192
cg07329447	-0.00394675	0.00294591	0.183043
cg07329451	-0.00146944	0.00303635	0.629367
cg07329458	0.00306629	0.00526086	0.561167
cg07329467	0.00359569	0.00133605	0.00820878
cg07329482	-0.00356517	0.00306823	0.24772
cg07329505	0.00441381	0.00599019	0.462761
cg07329532	0.00352014	0.00462644	0.448331
cg07329648	0.00438288	0.00372319	0.241617
cg07329667	-0.00154963	0.0010891	0.157557
cg07329713	-0.000456433	0.00386142	0.906118
cg07329769	-2.75113e-05	0.00130387	0.983204
cg07329820	0.0107898	0.00724581	0.13927
cg07329929	-0.000271503	0.00473205	0.954348
cg07329945	-0.00336529	0.0104483	0.747986
cg07329968	-0.0023843	0.00967705	0.805833
cg07329987	-0.00447889	0.00288081	0.122831
cg07330023	-0.0164974	0.0124924	0.189328
cg07330075	0.000943541	0.00498825	0.850315
cg07330114	-0.00517901	0.00229183	0.0257695
cg07330123	7.68346e-05	0.00389021	0.984277
cg07330145	-0.00126936	0.00399029	0.750993
cg07330169	0.0192805	0.00636036	0.00302471
cg07330171	-0.0168182	0.00706119	0.0189152
cg07330172	-0.00070919	0.00360091	0.844226
cg07330196	-0.00400841	0.00691348	0.563216
cg07330212	-0.0106972	0.00566235	0.0614528
cg07330228	-0.00234788	0.0043082	0.586851
cg07330230	-0.00304011	0.00402084	0.451184
cg07330246	-0.0091755	0.00402439	0.0245027
cg07330251	-0.0158318	0.0168494	0.349442
cg07330288	-0.0032673	0.00545431	0.550361
cg07330330	-0.00235191	0.00302039	0.437811
cg07330438	0.00192481	0.0044786	0.668181
cg07330442	0.013457	0.0060975	0.0293564
cg07330481	0.0156709	0.00795971	0.0514484
cg07330489	-0.000281228	0.00579935	0.96141
cg07330518	0.00174228	0.00804095	0.828856
cg07330551	-0.00661844	0.00339131	0.0534836
cg07330630	0.000215961	0.00139111	0.876909
cg07330634	0.00403242	0.00681189	0.555065
cg07330723	0.00292959	0.0056842	0.607295
cg07330742	-0.00267545	0.0042904	0.534165
cg07330793	-0.00690675	0.013955	0.62162
cg07330908	-0.00258207	0.00154397	0.0972457
cg07330997	-0.00182559	0.00302935	0.54797
cg07331004	0.00309286	0.00302337	0.30852
cg07331012	-0.00950183	0.00643076	0.142332
cg07331053	-0.00224113	0.00928283	0.809665
cg07331067	-0.000471583	0.00607541	0.938268
cg07331098	-0.00825983	0.0115936	0.47767
cg07331151	-0.0036259	0.00320162	0.259834
cg07331152	0.0023584	0.00291288	0.419862
cg07331204	0.00243607	0.00474714	0.608847
cg07331276	0.00323439	0.0048856	0.509315
cg07331286	0.000633735	0.003624	0.861496
cg07331306	-0.00569757	0.0108096	0.599176
cg07331436	-0.00359647	0.00528964	0.497965
cg07331460	-0.00232415	0.00281986	0.411574
cg07331478	0.000207066	0.00405972	0.959412
cg07331510	-0.00269778	0.00294648	0.361847
cg07331587	0.00312475	0.00628751	0.620179
cg07331616	-0.000860179	0.00158114	0.587507
cg07331652	0.00792838	0.0116379	0.497117
cg07331673	-0.00085149	0.00947354	0.928542
cg07331701	-0.00599784	0.00600846	0.320319
cg07331725	-0.00304093	0.0054806	0.580102
cg07331747	-0.00412042	0.00210262	0.0525197
cg07331752	0.000353165	0.0056582	0.950342
cg07331761	0.00479999	0.00449377	0.287753
cg07331806	0.00128342	0.00286659	0.655223
cg07331849	0.000512031	0.00142174	0.719418
cg07331906	-0.00846405	0.0050697	0.0978043
cg07331939	0.000769857	0.00428983	0.8579
cg07331956	-0.00158516	0.00709901	0.823714
cg07332002	0.0120179	0.00983147	0.224124
cg07332023	-0.000379198	0.00435535	0.930775
cg07332116	-0.00166694	0.00238676	0.486366
cg07332178	0.000555914	0.00171219	0.746029
cg07332240	-0.000670537	0.00482825	0.889796
cg07332330	0.00119622	0.00198981	0.548941
cg07332336	-0.0219468	0.00888948	0.015065
cg07332338	0.0169704	0.0128536	0.189433
cg07332388	-0.00191371	0.00548909	0.728015
cg07332442	-0.00978892	0.00808316	0.228434
cg07332511	-0.00129388	0.00373634	0.729769
cg07332540	0.000901303	0.00347974	0.796099
cg07332563	0.0165638	0.0178326	0.354965
cg07332566	-0.0070425	0.0032918	0.0345738
cg07332683	-0.00559023	0.00319721	0.0831228
cg07332724	0.00755228	0.00477538	0.116583
cg07332734	-0.000730682	0.00148101	0.622719
cg07332757	0.00471167	0.00920868	0.6099
cg07332769	-0.00049016	0.00240788	0.839063
cg07332943	-0.000837576	0.00405114	0.83658
cg07332971	0.0039215	0.00452537	0.388036
cg07332986	0.00688331	0.00513097	0.182464
cg07333021	-0.00284388	0.00394465	0.472444
cg07333030	-0.00322199	0.00495569	0.516921
cg07333037	-0.00113199	0.00138561	0.415683
cg07333040	0.000867096	0.00185473	0.641047
cg07333046	0.000679374	0.00336217	0.840233
cg07333061	-0.00180265	0.00295054	0.542467
cg07333083	-0.00432962	0.00466335	0.355177
cg07333129	-0.00495906	0.00329046	0.134599
cg07333191	0.00408675	0.00298625	0.173888
cg07333223	-0.000926007	0.00185523	0.618665
cg07333231	-0.00451139	0.00582044	0.439917
cg07333254	0.00277266	0.00694276	0.690389
cg07333274	-0.00792259	0.00436604	0.0722625
cg07333305	-0.00923586	0.0106056	0.385699
cg07333314	0.000756764	0.00512292	0.882828
cg07333350	0.00281995	0.00153127	0.0681823
cg07333401	0.00401443	0.00954406	0.674838
cg07333418	-0.00280093	0.00228593	0.223036
cg07333427	-0.00413641	0.00877982	0.638466
cg07333431	-0.0022491	0.00404983	0.579758
cg07333461	-0.00313809	0.00558628	0.575409
cg07333510	0.0022439	0.00360123	0.53449
cg07333545	-0.0108265	0.00908816	0.236066
cg07333567	-0.00547322	0.00777403	0.482869
cg07333568	-0.00104388	0.00519213	0.841024
cg07333573	-0.00526532	0.00794359	0.508796
cg07333608	0.00168914	0.00421673	0.689493
cg07333667	-0.00407661	0.00467527	0.385101
cg07333681	8.12439e-05	0.0018678	0.965383
cg07333715	-0.00746863	0.00871044	0.393036
cg07333763	-0.00707362	0.0100073	0.481129
cg07333792	0.000223098	0.0024434	0.927412
cg07333862	-0.0130041	0.00851721	0.12963
cg07333872	-0.00400861	0.00337351	0.237243
cg07333905	-0.0023031	0.00560868	0.682127
cg07333921	0.00303376	0.00469176	0.519205
cg07333922	-0.000153448	0.0071168	0.982836
cg07333924	-0.00053917	0.00239515	0.822305
cg07333938	0.000546658	0.00245393	0.824121
cg07334009	0.012472	0.00888734	0.163281
cg07334023	-0.00330262	0.00912726	0.718153
cg07334154	0.00162417	0.0116346	0.889228
cg07334204	-0.00307826	0.00576597	0.594492
cg07334313	-0.00415547	0.00522394	0.428025
cg07334337	0.000317746	0.00514588	0.950874
cg07334393	0.00170801	0.00126017	0.178022
cg07334429	-0.00620728	0.00519821	0.234955
cg07334487	0.00231486	0.00251325	0.358997
cg07334502	-0.00876843	0.00797578	0.273959
cg07334644	0.00356059	0.00327935	0.279916
cg07334717	0.000155591	0.0011845	0.895729
cg07334723	0.00151803	0.00263001	0.564964
cg07334912	0.000875684	0.000828102	0.292577
cg07334977	-0.000344721	0.00308343	0.911184
cg07335019	0.00599344	0.00594415	0.315488
cg07335120	0.00200451	0.00404217	0.620936
cg07335125	-0.000257252	0.00338597	0.939574
cg07335131	-0.00916797	0.00655315	0.164571
cg07335145	-0.0103019	0.00773127	0.1854
cg07335156	-0.00378037	0.00148748	0.0124068
cg07335179	0.00302728	0.00819826	0.712632
cg07335189	-0.000326101	0.00255278	0.898581
cg07335234	-0.000858779	0.00150808	0.570191
cg07335236	0.00488242	0.00290363	0.0954547
cg07335248	0.00566337	0.00327794	0.0867943
cg07335265	-0.000942529	0.00416077	0.821204
cg07335343	0.0362439	0.0477669	0.449587
cg07335357	-0.000748101	0.00201113	0.710611
cg07335376	0.00347522	0.00851197	0.683851
cg07335397	-0.00102656	0.000935417	0.274805
cg07335405	0.00560934	0.00431861	0.196654
cg07335422	0.0104089	0.0079749	0.194499
cg07335556	-0.000314364	0.00162312	0.846778
cg07335580	0.0075902	0.00721168	0.294841
cg07335619	0.00142499	0.00176571	0.421355
cg07335637	-0.000670975	0.00715052	0.925407
cg07335639	-0.00203636	0.00418853	0.627793
cg07335671	-0.00208262	0.00395106	0.599164
cg07335685	-0.00162486	0.00693763	0.81525
cg07335712	0.0138605	0.00835902	0.100085
cg07335755	0.00403293	0.00368339	0.275911
cg07335806	-0.000697628	0.00105009	0.50783
cg07335843	-0.00538793	0.0041137	0.192959
cg07335874	-0.0123533	0.00869744	0.158289
cg07335890	0.00706991	0.00658971	0.285635
cg07335915	-0.00519484	0.00264254	0.0517906
cg07336038	0.00166546	0.00336384	0.621495
cg07336045	0.00264956	0.00486263	0.586917
cg07336099	0.00472327	0.00411295	0.253254
cg07336123	-0.00115534	0.00875864	0.895293
cg07336128	-0.00124162	0.00414328	0.764983
cg07336228	-0.0158355	0.0129064	0.222414
cg07336230	-0.00195789	0.00155709	0.211225
cg07336299	0.00144336	0.00159581	0.367688
cg07336350	-0.000405315	0.00331518	0.902912
cg07336426	0.00579988	0.00539361	0.284541
cg07336438	0.00776731	0.00832427	0.35278
cg07336442	0.000576222	0.00199434	0.77317
cg07336471	0.00159521	0.00355546	0.654541
cg07336519	0.00134256	0.00339472	0.693237
cg07336617	-0.00222132	0.00162702	0.174904
cg07336630	0.00597933	0.00502709	0.23679
cg07336740	-0.00120016	0.00777301	0.877571
cg07336751	-0.00282222	0.00753671	0.708768
cg07336754	-0.00348933	0.00448694	0.438407
cg07336840	-0.00286466	0.00780795	0.714393
cg07336872	-0.00016281	0.00421659	0.969269
cg07336888	-0.00807631	0.00879622	0.36051
cg07336943	0.0035526	0.00325612	0.277591
cg07336964	0.000755379	0.00192092	0.694891
cg07336987	-0.0147597	0.00733106	0.0464798
cg07336999	0.00143335	0.0012289	0.245941
cg07337005	0.00122103	0.00375613	0.74573
cg07337025	0.00630446	0.00415777	0.132259
cg07337095	0.00356598	0.00355063	0.317387
cg07337112	0.0102458	0.00781885	0.192744
cg07337120	-0.00141265	0.00409934	0.731038
cg07337129	0.00230802	0.00335241	0.492583
cg07337200	-0.00541417	0.00996613	0.588032
cg07337250	-0.000359586	0.0044889	0.936296
cg07337257	0.00119058	0.00352464	0.736155
cg07337287	0.00136944	0.00290816	0.638632
cg07337288	0.000545504	0.00914312	0.952531
cg07337290	-0.00250473	0.00674699	0.711162
cg07337385	0.00161288	0.003047	0.59762
cg07337407	0.00199027	0.00501797	0.692396
cg07337434	-0.0160026	0.00812867	0.0514625
cg07337446	-0.00934208	0.00675717	0.169556
cg07337456	-0.000265118	0.00331163	0.936335
cg07337480	0.012734	0.00967292	0.190707
cg07337531	-0.00537607	0.00644929	0.406286
cg07337544	-0.00738734	0.00318052	0.0220025
cg07337580	0.00604179	0.0128399	0.63888
cg07337598	0.00366004	0.00468233	0.436058
cg07337602	0.00606494	0.00969083	0.532691
cg07337611	-0.00839939	0.00529337	0.115383
cg07337619	0.00495631	0.00650106	0.447433
cg07337717	0.00209575	0.00911476	0.818566
cg07337720	0.00247671	0.00452729	0.585424
cg07337775	-0.00307824	0.00625897	0.623814
cg07337793	0.00687272	0.00299314	0.0235272
cg07337796	-0.00360059	0.00869076	0.679446
cg07337854	0.00337563	0.00420224	0.423507
cg07337914	-0.00420819	0.00302984	0.167614
cg07337917	-0.00999441	0.00485959	0.0420445
cg07337922	0.00152551	0.00531685	0.774704
cg07338041	0.0102218	0.00458134	0.0276606
cg07338058	0.0037317	0.00114856	0.001529
cg07338077	0.00292028	0.00171532	0.0914419
cg07338099	-0.00305814	0.00308462	0.323621
cg07338119	0.030338	0.0477161	0.526203
cg07338200	0.00890034	0.00527296	0.0942096
cg07338204	0.000104899	0.00429442	0.980556
cg07338205	0.00206291	0.00541411	0.703906
cg07338360	-0.00206694	0.00379235	0.586817
cg07338426	-0.00406531	0.00506416	0.423813
cg07338448	0.000419247	0.00525284	0.936528
cg07338464	-0.0024697	0.00398848	0.537037
cg07338476	-0.000689256	0.00423597	0.871036
cg07338497	-0.00316941	0.00607498	0.602899
cg07338544	-0.00424535	0.0167752	0.800676
cg07338552	-0.000992927	0.00311988	0.750882
cg07338577	-0.000378859	0.00128003	0.767796
cg07338584	0.0041338	0.00388487	0.289583
cg07338658	0.00114614	0.00255676	0.654819
cg07338698	-0.00190641	0.00132817	0.15397
cg07338713	0.00051817	0.00413645	0.900535
cg07338715	0.0021624	0.00305541	0.480585
cg07338761	9.8634e-05	0.00629413	0.987525
cg07338781	0.0155598	0.00876418	0.078551
cg07338782	-0.0201518	0.00713491	0.00560918
cg07338787	0.0173089	0.00679282	0.0121854
cg07338813	-0.000581265	0.00281408	0.836732
cg07338836	-0.000815647	0.00179859	0.651071
cg07338856	-0.0215261	0.0119621	0.0746292
cg07338870	-0.000895263	0.00188044	0.634936
cg07338889	0.000823863	0.00376466	0.827172
cg07338917	0.00559703	0.00576945	0.334079
cg07338958	0.000843962	0.00126923	0.507457
cg07338983	-0.000146654	0.00137799	0.915435
cg07338985	-0.00611521	0.00488051	0.21282
cg07339044	-0.00254674	0.0026012	0.329659
cg07339118	-0.00157496	0.00686375	0.818929
cg07339122	-0.00661251	0.00454536	0.148526
cg07339137	-0.00255689	0.00148775	0.088444
cg07339138	-0.00201993	0.00431926	0.640939
cg07339155	0.00459939	0.00790464	0.56183
cg07339181	-0.0012531	0.00120276	0.299721
cg07339186	0.000876747	0.00853912	0.918405
cg07339200	0.00297807	0.0078112	0.703735
cg07339208	-0.00566619	0.00514173	0.272824
cg07339217	-0.00687443	0.00439239	0.120386
cg07339227	-0.00176438	0.00370207	0.634581
cg07339229	-0.00053428	0.00618573	0.931324
cg07339236	-0.00506888	0.00956213	0.597092
cg07339310	0.00427424	0.00817876	0.602283
cg07339464	0.0015197	0.00891306	0.864923
cg07339609	0.000593107	0.0020749	0.775522
cg07339644	0.00742997	0.00413436	0.0750103
cg07339662	0.00100441	0.00210042	0.633444
cg07339720	0.00311951	0.00364569	0.394006
cg07339783	0.000688154	0.00360002	0.848752
cg07339812	0.00218466	0.00299592	0.467396
cg07339820	-0.000270926	0.00106191	0.79909
cg07339864	-0.00439995	0.0125993	0.727578
cg07339960	-0.00223678	0.00496847	0.65344
cg07339969	0.00644646	0.0115397	0.577526
cg07340007	-0.00854505	0.00655797	0.195247
cg07340020	0.00417523	0.00327851	0.205472
cg07340025	0.00757297	0.00498654	0.13166
cg07340145	-0.00222248	0.00303103	0.464942
cg07340200	0.00878574	0.00857846	0.307966
cg07340241	-0.0040351	0.00385566	0.297566
cg07340308	-0.00241862	0.00144475	0.096906
cg07340357	-0.0111423	0.0104014	0.286369
cg07340423	0.000898632	0.00155921	0.565544
cg07340458	0.00158424	0.00110429	0.154182
cg07340473	-0.000139443	0.00133204	0.916814
cg07340499	0.00308303	0.00303667	0.312167
cg07340542	-0.00848266	0.00894045	0.344767
cg07340564	0.00832393	0.00507078	0.103489
cg07340574	0.000243734	0.00227909	0.915025
cg07340580	0.00337764	0.00479958	0.483057
cg07340599	0.0146571	0.0116557	0.211184
cg07340646	0.00585837	0.00744312	0.432894
cg07340651	-0.00480048	0.00341388	0.162444
cg07340660	0.0044427	0.00486277	0.362882
cg07340707	-0.00170023	0.00315545	0.591077
cg07340708	0.00589899	0.00877208	0.502667
cg07340719	-0.0566084	0.050084	0.260777
cg07340795	-0.00146389	0.00329406	0.657608
cg07340870	0.000249223	0.00155525	0.872976
cg07340881	-0.000349226	0.00110309	0.752146
cg07340894	-0.00173893	0.0127893	0.892091
cg07341007	-0.0169214	0.00970716	0.0840455
cg07341022	0.00403129	0.00495834	0.417925
cg07341073	-7.8243e-05	0.00379516	0.983588
cg07341120	-0.00167313	0.00749932	0.82386
cg07341129	0.00117751	0.00384228	0.759822
cg07341137	-0.0108229	0.010148	0.288488
cg07341141	0.00486141	0.00598553	0.418403
cg07341150	0.00315383	0.00559724	0.574247
cg07341178	0.000658698	0.00291054	0.821369
cg07341180	-0.00258348	0.00613399	0.674435
cg07341220	-0.000388544	0.00248246	0.875908
cg07341230	0.00475352	0.00818546	0.562591
cg07341237	-0.00873904	0.00797591	0.275569
cg07341290	-0.00187736	0.00595533	0.753166
cg07341300	0.000158057	0.00333896	0.962329
cg07341306	-0.000848033	0.00255056	0.740141
cg07341365	0.0117771	0.00529933	0.0282676
cg07341378	-0.00153786	0.00154875	0.322867
cg07341389	-0.0134629	0.0103103	0.194306
cg07341408	-0.00713916	0.00614058	0.247455
cg07341452	-0.000669523	0.00333584	0.841292
cg07341489	-0.000613774	0.00869456	0.943848
cg07341514	0.00158969	0.0032753	0.628371
cg07341534	0.00527496	0.00340634	0.124306
cg07341559	-0.00695041	0.00899832	0.441498
cg07341609	0.00575631	0.00986507	0.560728
cg07341622	-0.00165008	0.00473991	0.7284
cg07341624	-0.00284319	0.00403495	0.482496
cg07341631	-0.00853094	0.00912434	0.351818
cg07341690	-0.000158708	0.00355586	0.964479
cg07341738	-0.00422089	0.00613917	0.493168
cg07341740	0.00193943	0.00772082	0.802123
cg07341778	-0.00082967	0.00432443	0.848202
cg07341780	0.00132761	0.00633847	0.834475
cg07341788	-0.000837497	0.00379091	0.825555
cg07341813	-0.00096244	0.00629452	0.878751
cg07341818	-0.00262138	0.00187955	0.165872
cg07341883	1.98631e-05	0.00464743	0.996597
cg07341907	0.0021121	0.00181061	0.245885
cg07341914	-0.0196599	0.00840463	0.0210993
cg07341934	-0.000130831	0.00336469	0.969052
cg07342012	-0.000999295	0.00548883	0.855865
cg07342016	-0.00420998	0.00303852	0.168642
cg07342080	0.000327898	0.0015485	0.832686
cg07342108	0.00508862	0.010501	0.628919
cg07342117	0.00925124	0.00806723	0.253921
cg07342258	-0.00339168	0.00473751	0.475531
cg07342306	-0.00805373	0.00374981	0.0338874
cg07342322	-0.00939059	0.00602383	0.12184
cg07342325	-0.00965131	0.00541997	0.0776735
cg07342333	0.000386685	0.00117868	0.743474
cg07342351	0.00629671	0.00500844	0.211289
cg07342402	-0.000102644	0.00146794	0.944379
cg07342403	-0.00606846	0.00706284	0.39206
cg07342512	-0.00238307	0.00297196	0.424337
cg07342545	0.00193161	0.0014176	0.175745
cg07342559	0.00424179	0.00718735	0.556262
cg07342573	-0.000486299	0.000919412	0.597905
cg07342618	0.00658108	0.00388636	0.0931627
cg07342631	-0.00250333	0.00358237	0.486131
cg07342647	-0.00112903	0.00424837	0.790916
cg07342667	0.00196107	0.00328679	0.551944
cg07342715	0.00264123	0.00316252	0.405403
cg07342723	-0.00258065	0.00494088	0.602489
cg07342752	0.000178048	0.00412826	0.965675
cg07342754	0.0159893	0.0111189	0.153215
cg07342790	-0.00106292	0.0014577	0.467417
cg07342837	0.00129493	0.00680169	0.849354
cg07342845	0.00264756	0.00412373	0.522166
cg07342901	-0.00783586	0.00403973	0.0549311
cg07342990	0.00118255	0.000850536	0.167178
cg07343027	-0.00236031	0.00506893	0.642375
cg07343039	0.00164332	0.00383326	0.668965
cg07343113	0.000662613	0.00571002	0.907825
cg07343115	0.00151693	0.00541901	0.78005
cg07343122	0.00022848	0.0037169	0.951094
cg07343162	0.00308362	0.00603668	0.610487
cg07343172	0.00395874	0.00369471	0.286265
cg07343174	-0.00712822	0.0122971	0.563303
cg07343187	-0.00255191	0.00620556	0.681689
cg07343276	0.00312351	0.00613708	0.611784
cg07343335	-0.00649922	0.014608	0.657246
cg07343418	-0.0133888	0.00674837	0.0497021
cg07343429	-0.0011543	0.00174149	0.508804
cg07343438	0.00586804	0.00590197	0.322244
cg07343445	-0.00696588	0.00315453	0.0292666
cg07343468	-0.0014131	0.0011141	0.207292
cg07343476	-0.00343124	0.00902724	0.704592
cg07343478	0.000185515	0.00127207	0.884312
cg07343500	-0.000325034	0.00359049	0.928031
cg07343510	-0.00417172	0.00363636	0.253734
cg07343511	-0.00149615	0.00376728	0.692017
cg07343524	0.00327648	0.00304453	0.284157
cg07343527	-0.000664427	0.00111693	0.553132
cg07343578	0.00128031	0.00297542	0.667809
cg07343611	0.000629195	0.00440011	0.886551
cg07343612	-0.0110138	0.00943284	0.245445
cg07343613	-0.000932057	0.00331371	0.77902
cg07343629	-0.000560308	0.00532502	0.916388
cg07343681	-0.00472769	0.00249682	0.0608735
cg07343697	0.0148233	0.0100405	0.142655
cg07343706	-0.000223801	0.00304319	0.941506
cg07343707	-0.00364444	0.00301325	0.229029
cg07343708	0.00112219	0.00364188	0.758552
cg07343722	0.00133812	0.00904701	0.882682
cg07343727	0.000257333	0.00139075	0.853539
cg07343739	-0.00179614	0.00417364	0.667766
cg07343787	0.00625769	0.00444385	0.161851
cg07343821	-0.000662083	0.00476502	0.889742
cg07343861	0.00762402	0.00605809	0.210833
cg07343885	0.00453286	0.00585164	0.44019
cg07343977	-0.000569151	0.00828531	0.945356
cg07343996	-0.00166644	0.0069056	0.80975
cg07344001	0.00996089	0.00640597	0.122782
cg07344019	0.0187092	0.00793643	0.0201402
cg07344025	0.000657995	0.00151043	0.66394
cg07344075	0.00189184	0.00761096	0.804151
cg07344086	-0.0114808	0.00521609	0.0297848
cg07344096	0.00199532	0.00463262	0.667506
cg07344101	0.0186808	0.0143056	0.194282
cg07344147	-0.00112748	0.00179448	0.531085
cg07344172	0.00202348	0.0078147	0.796163
cg07344194	0.000563532	0.00633807	0.92931
cg07344218	0.00862789	0.00519099	0.0992913
cg07344288	0.00384851	0.00404483	0.343418
cg07344315	0.0043039	0.00430694	0.319806
cg07344338	-0.00740448	0.00395718	0.0639338
cg07344355	0.0012926	0.00419072	0.758317
cg07344357	-0.00128521	0.00416025	0.757951
cg07344397	0.00719789	0.00422226	0.0910134
cg07344468	-0.00429397	0.00450901	0.342991
cg07344491	0.0131274	0.0172165	0.447373
cg07344492	-0.000533521	0.000902775	0.555725
cg07344518	-0.00301475	0.0081083	0.710736
cg07344528	0.000907328	0.00615009	0.882978
cg07344582	0.000815337	0.00314183	0.795718
cg07344583	0.000655979	0.00212168	0.75776
cg07344609	0.000708097	0.0034029	0.83554
cg07344627	-0.00803752	0.00989201	0.418213
cg07344661	0.00840905	0.00868713	0.335136
cg07344690	-0.00529909	0.00442967	0.234116
cg07344712	-0.0010313	0.00298274	0.730175
cg07344754	0.00155743	0.0109703	0.88736
cg07344828	-0.0215065	0.0141363	0.130985
cg07344990	0.00434027	0.00808598	0.592494
cg07345016	-0.00395852	0.00310141	0.204469
cg07345018	-0.00522107	0.0067229	0.439026
cg07345027	-0.00937118	0.0162574	0.565485
cg07345035	0.00350618	0.00310099	0.260611
cg07345073	-0.012919	0.00964347	0.183066
cg07345103	0.00459926	0.00649541	0.480368
cg07345108	-0.0015452	0.00356582	0.665603
cg07345179	-0.0331915	0.0191903	0.0864564
cg07345180	-0.00377603	0.00334849	0.261865
cg07345185	0.00443496	0.00304684	0.148302
cg07345205	0.00443142	0.00751516	0.556604
cg07345240	-0.00298805	0.00566556	0.598955
cg07345250	0.0109504	0.00440272	0.0143493
cg07345257	0.0109334	0.0075325	0.149437
cg07345354	0.000763869	0.00417512	0.855162
cg07345374	0.00464219	0.00500616	0.355767
cg07345510	0.000998549	0.00374386	0.790178
cg07345515	0.00346885	0.00593619	0.560156
cg07345521	-0.00239214	0.00417885	0.568172
cg07345532	0.00194469	0.00916236	0.8323
cg07345557	-0.0010118	0.00143044	0.480825
cg07345589	-0.00114342	0.00407699	0.779644
cg07345597	0.000370716	0.00551226	0.9465
cg07345655	0.00290554	0.00626666	0.643798
cg07345708	-0.00168795	0.00276914	0.543388
cg07345710	-0.00515395	0.00449367	0.253853
cg07345722	-0.000576676	0.00563288	0.918641
cg07345734	0.00631055	0.00353395	0.0768548
cg07345757	0.00376569	0.00799856	0.638702
cg07345820	-0.0116566	0.00675293	0.0870758
cg07345821	0.00303876	0.00320614	0.345275
cg07345836	-4.1657e-05	0.00420112	0.992106
cg07345874	-0.0013674	0.0042896	0.750494
cg07345911	-0.00453553	0.00369802	0.222592
cg07345934	-0.000809055	0.0012094	0.50489
cg07345937	-0.000586762	0.00378587	0.87711
cg07345969	-0.0152133	0.00764898	0.0491477
cg07345999	0.00250779	0.00466321	0.591794
cg07346020	-0.00152959	0.00400835	0.703479
cg07346077	-0.00144104	0.00193933	0.459001
cg07346177	0.000209157	0.00392892	0.957639
cg07346178	0.00114591	0.00102277	0.26494
cg07346182	-0.00655719	0.00366717	0.0764675
cg07346187	-0.0105853	0.00678839	0.121741
cg07346242	0.000221232	0.000931271	0.812657
cg07346255	0.00142765	0.00176065	0.419163
cg07346310	-0.00458112	0.00364181	0.211036
cg07346343	-0.00111071	0.00114504	0.334128
cg07346359	0.000145848	0.00550806	0.978922
cg07346388	0.00147021	0.00430639	0.73344
cg07346406	-0.00595814	0.00691704	0.390874
cg07346416	0.000828327	0.00158193	0.60158
cg07346426	-0.0021257	0.00783676	0.786701
cg07346464	0.00130966	0.00190171	0.492454
cg07346516	0.00777365	0.00779509	0.320793
cg07346574	-0.00042794	0.000832251	0.608128
cg07346595	-0.00361572	0.0033322	0.280215
cg07346603	-0.000433391	0.00278937	0.876807
cg07346604	-0.00425224	0.0130093	0.744383
cg07346607	-0.0017985	0.00103407	0.0847402
cg07346648	-0.01027	0.0044005	0.0213884
cg07346676	-0.00158462	0.00173318	0.362533
cg07346700	-0.0021831	0.00413888	0.598917
cg07346739	0.00114455	0.0038954	0.769439
cg07346744	0.00375237	0.00772734	0.628202
cg07346747	-0.000460953	0.00494072	0.925835
cg07346751	-0.00387727	0.0068575	0.572929
cg07346805	-0.00114599	0.00440517	0.795229
cg07346851	0.00115864	0.00135723	0.395105
cg07346904	-0.00403794	0.00563586	0.475191
cg07346905	0.000190944	0.00576023	0.973615
cg07346920	-0.00698767	0.00306838	0.0246659
cg07346953	0.0113149	0.0100231	0.26136
cg07347004	-0.00242462	0.00428994	0.573077
cg07347019	-8.06121e-05	0.00299804	0.978597
cg07347026	0.00235444	0.00680721	0.730086
cg07347049	0.00526509	0.00996165	0.598174
cg07347082	0.0085628	0.00383871	0.0276971
cg07347092	0.0017215	0.00573854	0.764741
cg07347128	0.00238056	0.0113415	0.834129
cg07347137	0.00144853	0.00143364	0.314489
cg07347147	0.00711005	0.00306595	0.0222068
cg07347148	-0.00678161	0.00475899	0.156935
cg07347151	-0.000891583	0.00533194	0.867502
cg07347205	-0.00484865	0.0037606	0.199941
cg07347211	-0.000466438	0.00879418	0.957795
cg07347214	-0.00542744	0.00398163	0.175579
cg07347256	-0.000612872	0.00514479	0.90539
cg07347261	0.00430802	0.00411897	0.297861
cg07347276	-0.00361462	0.0044591	0.419305
cg07347294	0.000304878	0.0064467	0.962365
cg07347315	0.00325142	0.00740591	0.661485
cg07347318	0.010358	0.0100397	0.304434
cg07347380	0.000282467	0.00361939	0.937933
cg07347400	0.000332038	0.00316153	0.916544
cg07347431	-0.00168442	0.00452961	0.710694
cg07347511	-0.0042175	0.00589647	0.475938
cg07347534	0.00120566	0.0110263	0.913125
cg07347645	0.00892277	0.00582197	0.128193
cg07347663	0.0053307	0.00568209	0.350181
cg07347725	-0.00380389	0.00229151	0.0997141
cg07347746	0.00234458	0.00313701	0.456394
cg07347869	0.00422047	0.00432391	0.33113
cg07347959	-0.0024634	0.00608402	0.686325
cg07347963	-0.00014523	0.0057121	0.979761
cg07348009	-0.00672011	0.0049745	0.179447
cg07348060	0.00671168	0.00344025	0.0535633
cg07348074	0.00156478	0.00986347	0.874235
cg07348110	-0.000297374	0.00448265	0.947226
cg07348263	0.00246581	0.00353348	0.486723
cg07348300	-0.00180616	0.00524301	0.731124
cg07348308	-0.00386864	0.0033054	0.244324
cg07348311	0.000794468	0.00523174	0.879574
cg07348339	-0.00140089	0.00206314	0.498535
cg07348418	-0.00256641	0.00339702	0.451542
cg07348481	0.00290048	0.00283302	0.30813
cg07348535	-0.000834909	0.00737557	0.910075
cg07348563	-0.0031958	0.00264955	0.230296
cg07348587	0.000939031	0.00245922	0.703303
cg07348591	-0.00194274	0.0114482	0.865554
cg07348641	-0.00116945	0.00156027	0.455117
cg07348706	-0.000765693	0.0011587	0.510083
cg07348768	0.000488052	0.00357558	0.891674
cg07348809	0.0129494	0.0071193	0.0715956
cg07348845	0.000984319	0.00427612	0.818364
cg07348849	0.00327167	0.00419918	0.437551
cg07348854	-0.00154288	0.00635292	0.808557
cg07348912	0.00233886	0.00551533	0.672331
cg07348922	-3.02126e-06	0.00118228	0.997966
cg07348945	0.00179754	0.00332468	0.589812
cg07348949	0.00279096	0.00452879	0.538967
cg07348961	0.0040676	0.00615133	0.509807
cg07348982	0.00565523	0.00393104	0.153049
cg07349006	0.00437916	0.00439066	0.320729
cg07349045	0.000156867	0.00144005	0.913452
cg07349054	-0.00297349	0.00308087	0.336551
cg07349094	-0.00413861	0.00392404	0.293842
cg07349119	-0.00360836	0.00530575	0.497855
cg07349136	-0.0038502	0.00297291	0.197951
cg07349139	-0.00938721	0.0039959	0.0205658
cg07349169	-0.000493043	0.00132436	0.710382
cg07349203	0.000499721	0.0021488	0.816529
cg07349208	-0.00167893	0.00217831	0.442479
cg07349212	0.000824916	0.00290353	0.776852
cg07349217	0.0113115	0.00702764	0.110307
cg07349222	-0.00760018	0.00485299	0.12015
cg07349331	0.000317195	0.0057943	0.956441
cg07349348	0.000626423	0.00338489	0.853513
cg07349454	0.00173522	0.00320691	0.589521
cg07349464	0.000282557	0.0116128	0.980631
cg07349471	-0.00150959	0.00347432	0.664762
cg07349477	-0.00755032	0.0109334	0.491263
cg07349607	0.00137648	0.00632669	0.828162
cg07349633	0.00313221	0.00447555	0.485474
cg07349663	0.00196455	0.00383888	0.609833
cg07349685	0.00286932	0.00745279	0.700968
cg07349767	-0.00370267	0.00391096	0.345809
cg07349776	-0.00250643	0.00426021	0.557493
cg07349777	-0.00185665	0.00581691	0.750184
cg07349793	-0.000513886	0.00630279	0.935163
cg07349815	-0.00396706	0.00304233	0.194922
cg07349890	3.02041e-05	0.00388975	0.993818
cg07349899	-0.000428943	0.00300921	0.886907
cg07349962	-0.00342115	0.00623408	0.584247
cg07350016	-0.0103759	0.00468499	0.0288039
cg07350040	0.00296868	0.00752712	0.694037
cg07350052	0.00237368	0.0034125	0.488131
cg07350057	-0.00976314	0.00648387	0.134945
cg07350076	0.000653627	0.00659693	0.921251
cg07350105	-0.00324991	0.00400735	0.419093
cg07350130	-0.00659952	0.00275526	0.0182682
cg07350151	0.0109112	0.00755596	0.151516
cg07350163	-0.00145431	0.00345082	0.674242
cg07350164	-0.000167828	0.0012992	0.897449
cg07350195	-0.00645143	0.00521774	0.218881
cg07350210	-0.007217	0.00822216	0.381958
cg07350262	-0.012089	0.0119467	0.313761
cg07350311	-0.000472409	0.00477154	0.921311
cg07350369	-0.00387048	0.00732918	0.59848
cg07350421	0.00459397	0.00373861	0.221725
cg07350437	-0.00633359	0.0145301	0.663751
cg07350444	0.00847751	0.00404117	0.0381732
cg07350448	0.0222956	0.0128866	0.0863592
cg07350470	-0.00595687	0.00356029	0.0970902
cg07350501	0.00103483	0.00342882	0.763361
cg07350561	0.00122962	0.00740904	0.868486
cg07350581	-0.00324068	0.00282079	0.253063
cg07350595	0.00600956	0.00975747	0.539215
cg07350611	-0.00110549	0.00341769	0.74695
cg07350631	-0.00807257	0.0036365	0.0284413
cg07350718	0.00153618	0.00322249	0.634501
cg07350732	-0.00287063	0.00293018	0.329357
cg07350748	-0.000555026	0.00411047	0.892832
cg07350774	-0.00031197	0.00402589	0.938371
cg07350785	0.00323021	0.00573598	0.574459
cg07350859	0.0052428	0.00375585	0.165505
cg07350977	0.000719212	0.0027938	0.797319
cg07351059	-0.000870989	0.00130191	0.504867
cg07351061	-0.00310331	0.00465765	0.5066
cg07351084	0.00186914	0.00194416	0.338416
cg07351135	0.00130462	0.0045989	0.777178
cg07351143	-0.00317437	0.00290717	0.277215
cg07351145	-0.00353649	0.00341999	0.303334
cg07351164	0.00351379	0.00348924	0.316089
cg07351192	-0.000739326	0.0030536	0.809133
cg07351262	0.0106086	0.00698196	0.131474
cg07351267	0.00296964	0.00396936	0.455944
cg07351286	-0.00386784	0.00720872	0.592642
cg07351296	0.00289223	0.00784445	0.713049
cg07351302	-0.00386855	0.00361612	0.287007
cg07351322	-0.000335249	0.00512849	0.947996
cg07351337	0.00402454	0.00414399	0.333554
cg07351424	0.00173828	0.00263571	0.510923
cg07351437	0.0026938	0.00421624	0.524186
cg07351497	0.000972313	0.00163766	0.553897
cg07351532	-0.00183922	0.00501428	0.714463
cg07351541	-0.00212623	0.00345173	0.539152
cg07351592	0.00782054	0.00500135	0.120713
cg07351637	-0.00285943	0.00687901	0.678444
cg07351651	-0.00315027	0.00320946	0.328433
cg07351675	0.00367036	0.00685299	0.593307
cg07351681	0.0114099	0.0110773	0.305217
cg07351688	-0.00132441	0.00530914	0.803464
cg07351758	-0.00634121	0.00821784	0.441953
cg07351787	0.0127374	0.00522549	0.0163599
cg07351881	-0.00897075	0.00677546	0.188197
cg07351894	-0.008369	0.0110997	0.45244
cg07351991	-0.0120549	0.0048069	0.0135805
cg07352001	0.000500087	0.00113686	0.660869
cg07352015	0.00299935	0.00470058	0.524723
cg07352016	-0.0016605	0.00302256	0.583846
cg07352020	0.000819942	0.00408902	0.841435
cg07352050	0.000260034	0.00231992	0.910955
cg07352054	0.00172544	0.00224768	0.444309
cg07352127	-0.00038315	0.00430911	0.929307
cg07352158	0.0125051	0.00844317	0.141389
cg07352174	-6.02018e-05	0.0019579	0.975525
cg07352185	-0.0147744	0.00816527	0.0730678
cg07352208	-0.00114752	0.00500786	0.819175
cg07352215	0.0011578	0.00120358	0.338143
cg07352234	-0.002774	0.0016168	0.0889761
cg07352250	-0.00972364	0.00958704	0.31265
cg07352345	0.00378389	0.00232284	0.106124
cg07352374	-0.00967987	0.00836984	0.24993
cg07352382	0.00375002	0.00311023	0.230471
cg07352390	0.000643679	0.0053189	0.903894
cg07352416	0.00693576	0.00814031	0.396018
cg07352425	-0.00199504	0.00154926	0.200492
cg07352437	-0.00348726	0.00279058	0.214031
cg07352438	0.000518852	0.00192704	0.788235
cg07352496	0.00531078	0.00499823	0.29028
cg07352506	0.00166154	0.00695649	0.811661
cg07352539	-0.00406717	0.00274517	0.141261
cg07352541	0.0152145	0.00978927	0.122959
cg07352544	5.51855e-05	0.00264485	0.98339
cg07352576	0.00184859	0.00342758	0.590731
cg07352586	0.00280008	0.00133449	0.038132
cg07352600	9.31316e-05	0.00149427	0.950415
cg07352612	-0.000189631	0.0102747	0.985308
cg07352620	-0.000707592	0.00711189	0.920924
cg07352639	-0.000611247	0.0012759	0.632821
cg07352671	-0.000981845	0.00533732	0.854379
cg07352757	-0.00169577	0.00195433	0.387413
cg07352798	0.000302009	0.00176215	0.864229
cg07352834	0.00333462	0.00374212	0.374783
cg07352859	-0.00025058	0.00342147	0.941748
cg07352917	-0.00309255	0.00601155	0.607962
cg07352953	-0.00712108	0.00313235	0.0249088
cg07352967	0.0021639	0.0106359	0.83915
cg07352976	-0.00543757	0.00403692	0.180712
cg07353006	-0.00753226	0.00449317	0.0964533
cg07353032	-0.00337179	0.00959353	0.7259
cg07353077	-0.010689	0.00429976	0.0143965
cg07353116	-0.00998801	0.00793756	0.210892
cg07353197	0.00519473	0.00682373	0.448093
cg07353202	0.00172645	0.0058929	0.770086
cg07353253	0.00281127	0.00467339	0.548691
cg07353255	-0.00976186	0.00522485	0.0643265
