## Supplementary Data 6 NeuN+LMResults for "Neuron-Specific DNA Methylation Differences in the Prefrontal Cortex in Parkinson’s Disease" (part 11 of 35)

### Sheet: Sheet 1 (continued)
Supplementary Data 6: Results from EWAS with NeuN+ samples
cg07353262	0.00244102	0.00463197	0.599241
cg07353266	-0.0182484	0.0132641	0.171638
cg07353303	0.000592267	0.00439874	0.893135
cg07353306	0.000983193	0.00433839	0.821127
cg07353338	0.00519484	0.00446584	0.247204
cg07353415	-0.0193168	0.00703255	0.00701499
cg07353431	-0.000562445	0.00365765	0.878066
cg07353489	-0.0146872	0.00949842	0.124857
cg07353492	-0.0137306	0.00961837	0.156207
cg07353527	-0.00445709	0.00294829	0.133413
cg07353561	-0.00207343	0.00294173	0.482378
cg07353583	-0.00219316	0.00825923	0.791082
cg07353620	-0.000520593	0.00339329	0.878344
cg07353685	0.000314886	0.00301486	0.917003
cg07353716	-0.00410199	0.00698103	0.557989
cg07353731	0.00653659	0.00608778	0.285255
cg07353777	0.00225803	0.00570627	0.693071
cg07353798	-0.00400013	0.00351413	0.257424
cg07353803	0.00879907	0.00683794	0.200816
cg07353895	0.000343924	0.00270916	0.899209
cg07354008	-0.00257218	0.00576665	0.656427
cg07354037	0.000123586	0.00198888	0.950563
cg07354053	5.6189e-05	0.00121478	0.96319
cg07354104	-0.0105854	0.00913499	0.249013
cg07354124	-0.000223556	0.00154922	0.885521
cg07354129	-0.000487409	0.00110262	0.659309
cg07354209	0.00154501	0.00497088	0.756521
cg07354213	0.000129206	0.00289116	0.964434
cg07354253	-0.00435216	0.00229473	0.0604579
cg07354371	-0.00295658	0.00440265	0.503256
cg07354440	0.00145929	0.006365	0.819078
cg07354458	0.0018525	0.00345961	0.59339
cg07354515	-1.02894e-05	0.0029083	0.997183
cg07354539	0.00757833	0.0201571	0.707656
cg07354556	0.00333638	0.00271556	0.22179
cg07354583	-0.00111294	0.00363133	0.759806
cg07354679	0.00695854	0.00618114	0.262669
cg07354690	0.00372397	0.00390927	0.342844
cg07354728	0.00070311	0.00318349	0.825603
cg07354738	0.000955836	0.00098056	0.331767
cg07354813	0.00949825	0.00725325	0.19304
cg07354827	-0.00480995	0.00374824	0.202052
cg07354850	-0.000372738	0.00703633	0.957847
cg07354861	0.0023196	0.0014911	0.122618
cg07354880	-0.00398598	0.00887231	0.654112
cg07354895	-0.000119987	0.00298368	0.967994
cg07354903	5.0614e-05	0.00146996	0.972594
cg07354927	0.00396322	0.00476335	0.407166
cg07354995	-0.0128512	0.00676185	0.0599326
cg07355000	-0.00882256	0.0088437	0.320619
cg07355049	-0.00126803	0.00401723	0.752858
cg07355069	-0.00136917	0.00474606	0.773509
cg07355080	-0.00104126	0.00464973	0.823212
cg07355088	-0.00357877	0.00465144	0.443281
cg07355152	0.00666234	0.00510072	0.194176
cg07355157	-0.00978226	0.00822488	0.236817
cg07355189	0.00149019	0.00831008	0.858008
cg07355196	-0.000697727	0.00359998	0.846672
cg07355239	-1.00655e-05	0.00108739	0.992631
cg07355252	-0.00963117	0.00645884	0.13873
cg07355270	-0.00698266	0.048099	0.884836
cg07355278	-0.00316589	0.00796686	0.691842
cg07355337	-0.00799629	0.0108043	0.460788
cg07355346	0.00482198	0.004881	0.325327
cg07355392	5.0216e-05	0.00140063	0.971464
cg07355411	0.000246721	0.010789	0.981796
cg07355428	-0.00364353	0.00795023	0.64763
cg07355446	0.00134235	0.00185118	0.469885
cg07355473	0.00127466	0.00356074	0.721034
cg07355476	0.000591504	0.00780101	0.939694
cg07355514	0.00319101	0.00421805	0.450931
cg07355551	-0.00149821	0.00150727	0.32237
cg07355590	0.000788309	0.00113353	0.488216
cg07355593	0.00494878	0.0077926	0.526684
cg07355619	0.00492001	0.00487015	0.31456
cg07355632	-0.00327196	0.00521685	0.531811
cg07355686	0.00157532	0.00352127	0.65547
cg07355688	0.01424	0.00521041	0.00729551
cg07355708	0.00937686	0.00887433	0.292955
cg07355751	-0.000571031	0.000964283	0.554923
cg07355757	-0.0014077	0.00520134	0.787165
cg07355762	0.00555407	0.00588864	0.347617
cg07355763	0.000814364	0.00515682	0.874804
cg07355776	-0.0070235	0.00653133	0.284527
cg07355791	0.010086	0.00522015	0.0558707
cg07355795	0.00351941	0.00593356	0.554286
cg07355841	0.00256395	0.00285709	0.371431
cg07355897	-0.00521242	0.00564005	0.35738
cg07355935	0.0079774	0.00460987	0.0862941
cg07356006	-0.00130352	0.00322704	0.687029
cg07356096	-0.00997289	0.00446519	0.0275048
cg07356123	-0.00621378	0.0110213	0.574019
cg07356189	0.00868793	0.0100912	0.391109
cg07356233	0.000578454	0.00557388	0.91753
cg07356283	0.000931184	0.0019871	0.640256
cg07356338	0.000626293	0.00369567	0.865735
cg07356342	6.4318e-05	0.00477782	0.989283
cg07356361	-0.00300051	0.00298353	0.316731
cg07356373	0.00315626	0.00626682	0.615498
cg07356412	-0.0136594	0.00730986	0.0642884
cg07356415	-0.00568845	0.00369199	0.126197
cg07356438	-0.00399158	0.00423678	0.348155
cg07356483	-0.01192	0.00923192	0.199302
cg07356486	0.00317177	0.00427793	0.459987
cg07356515	-0.00314563	0.00663357	0.636281
cg07356534	-0.000198656	0.0065071	0.975699
cg07356549	0.00376114	0.00480773	0.435683
cg07356555	-0.00358947	0.0097488	0.713422
cg07356587	-0.000297738	0.00596487	0.960279
cg07356654	-0.00674935	0.00959478	0.483241
cg07356655	0.00164136	0.00359394	0.64877
cg07356667	0.00108014	0.00378798	0.776057
cg07356681	-0.000905518	0.00110727	0.415211
cg07356722	-0.0012634	0.00423463	0.765989
cg07356745	-0.0160504	0.00808403	0.0495383
cg07356771	0.00052124	0.00341551	0.878981
cg07356798	-0.00323085	0.00925213	0.727594
cg07356803	-0.00297673	0.00320978	0.355717
cg07356861	-0.000306218	0.00298538	0.918486
cg07356876	-0.00493119	0.00417476	0.240029
cg07356905	-0.00670724	0.00415085	0.108936
cg07356957	-0.000511487	0.00132579	0.700378
cg07357021	0.000517869	0.00246103	0.833717
cg07357032	0.000592418	0.00819309	0.942487
cg07357033	0.0011854	0.00304615	0.697905
cg07357075	-0.00303929	0.00550365	0.58189
cg07357081	-0.00562497	0.0121306	0.643762
cg07357091	-0.00470959	0.00620028	0.449104
cg07357127	-0.041726	0.0229162	0.0713055
cg07357157	-0.00351455	0.00239972	0.145841
cg07357178	0.0169371	0.00724083	0.0211029
cg07357210	9.38947e-05	0.0050672	0.985249
cg07357217	-0.00219747	0.00391134	0.575361
cg07357237	-0.000441608	0.00393546	0.910856
cg07357256	0.000319997	0.000894563	0.721231
cg07357279	0.000570778	0.000907651	0.530727
cg07357300	0.000786555	0.00138316	0.570723
cg07357314	0.00324375	0.00427831	0.449932
cg07357324	0.0103545	0.00952898	0.279531
cg07357341	-0.00885384	0.00723041	0.223323
cg07357346	-0.00283824	0.00340503	0.406313
cg07357370	-0.0035449	0.00703506	0.615328
cg07357373	0.00260852	0.00433682	0.548735
cg07357398	0.0277489	0.0151387	0.0694622
cg07357428	0.000595791	0.00487332	0.902916
cg07357445	-0.00180724	0.00302068	0.550855
cg07357676	0.00897379	0.0105163	0.395303
cg07357683	-0.000601837	0.00329748	0.855509
cg07357716	0.00746381	0.0093758	0.427674
cg07357781	-0.00450469	0.00662069	0.497658
cg07357827	-0.0108538	0.0121539	0.373755
cg07357963	0.00467559	0.00369123	0.2079
cg07357987	-0.000593205	0.00121964	0.62765
cg07357989	-0.00278083	0.00397756	0.485921
cg07358009	0.0058679	0.00553172	0.291076
cg07358015	-0.00701839	0.00382657	0.0692908
cg07358117	-0.00639134	0.00584363	0.276422
cg07358136	-0.000668723	0.00352854	0.85003
cg07358196	-0.00602247	0.00616163	0.33047
cg07358221	-0.00888114	0.00439655	0.0457675
cg07358267	0.000485734	0.00163479	0.766922
cg07358302	0.0100964	0.00491078	0.0421095
cg07358372	-0.00115804	0.00346128	0.738575
cg07358373	0.00194062	0.0063565	0.760706
cg07358392	0.000491091	0.000969207	0.613366
cg07358444	0.000349707	0.00515856	0.946072
cg07358617	0.00250591	0.00598606	0.676292
cg07358627	0.00199729	0.00431955	0.644704
cg07358634	-0.00106245	0.00416942	0.79933
cg07358661	0.000687045	0.00631721	0.913589
cg07358680	-0.0040455	0.00426081	0.344428
cg07358738	0.00153845	0.00877279	0.861108
cg07358774	0.00393872	0.00378622	0.300452
cg07358846	-0.000526493	0.0137693	0.969567
cg07358852	0.000618171	0.0065352	0.924809
cg07358855	-9.24315e-06	0.00285823	0.997425
cg07358876	0.00201316	0.00450085	0.655534
cg07358931	-0.0172441	0.00674629	0.0119252
cg07358988	0.00903933	0.009889	0.362639
cg07359082	-0.00102087	0.00430752	0.813093
cg07359168	-0.00157137	0.0071056	0.825382
cg07359183	0.00310169	0.00569111	0.586833
cg07359208	0.00509226	0.00345276	0.143062
cg07359215	-0.00216027	0.00289017	0.456356
cg07359306	0.0040241	0.003106	0.197781
cg07359369	0.0049869	0.0033507	0.139478
cg07359376	-0.00554136	0.00938694	0.556161
cg07359379	0.00695073	0.00653744	0.28997
cg07359386	-0.0026088	0.00381057	0.494998
cg07359415	0.00190075	0.00287432	0.509786
cg07359474	-0.00393117	0.00392579	0.318807
cg07359488	-0.0030055	0.00478541	0.531246
cg07359510	-0.00512718	0.0063307	0.41972
cg07359518	0.000851154	0.0126716	0.946566
cg07359545	-0.0051049	0.00474273	0.284078
cg07359604	-0.00793328	0.0073461	0.282493
cg07359633	-0.000368659	0.0030638	0.904439
cg07359686	-0.000570468	0.00386061	0.882793
cg07359730	-0.00247716	0.00218311	0.258925
cg07359803	0.000267805	0.00182135	0.883368
cg07359864	-0.00491379	0.00520741	0.347397
cg07359924	0.000109485	0.00567339	0.984638
cg07359966	0.00101575	0.00591853	0.864044
cg07359981	0.000658031	0.00109493	0.549068
cg07359991	-0.00121904	0.00455077	0.789288
cg07360009	0.00375107	0.0077592	0.62973
cg07360017	-0.00377258	0.00307962	0.22314
cg07360028	-0.0048036	0.00929118	0.606171
cg07360076	0.00578099	0.00535063	0.282271
cg07360125	0.000821794	0.00545597	0.880544
cg07360144	0.00219419	0.00681069	0.747926
cg07360147	0.00236774	0.00951145	0.803866
cg07360153	0.00792554	0.00615404	0.20045
cg07360182	0.000255278	0.00127726	0.841949
cg07360201	-0.0046133	0.00460527	0.318627
cg07360250	0.00023826	0.0124514	0.984767
cg07360304	0.00115571	0.00426465	0.786891
cg07360480	-0.00264616	0.00587006	0.653013
cg07360507	0.00788526	0.0065117	0.228468
cg07360573	-0.000667783	0.00245098	0.785774
cg07360609	0.000940312	0.0185252	0.959608
cg07360644	0.00146497	0.00528929	0.782314
cg07360658	-0.00125325	0.00137126	0.362713
cg07360720	0.00352729	0.00463999	0.448737
cg07360731	0.00783041	0.00343603	0.0245679
cg07360741	-0.00430899	0.00831198	0.605197
cg07360763	-0.00425454	0.00447905	0.344221
cg07360770	-0.0101069	0.00849283	0.236543
cg07360792	-0.000387717	0.00125185	0.757354
cg07360805	0.00607007	0.00573535	0.292168
cg07360813	0.00495946	0.00381214	0.195941
cg07360830	-0.00050853	0.00447094	0.909647
cg07360839	0.0022554	0.00363977	0.536743
cg07360893	-2.86442e-05	0.00167943	0.986422
cg07360990	-0.00311803	0.00266023	0.243649
cg07360997	0.00357095	0.00336315	0.290617
cg07361027	-0.00210055	0.00738163	0.776503
cg07361047	0.00604068	0.00513308	0.241765
cg07361056	3.49672e-05	0.00507177	0.994511
cg07361097	0.00474985	0.00854757	0.579528
cg07361111	0.00755468	0.012111	0.534036
cg07361118	-0.0044889	0.00435012	0.304341
cg07361154	0.00133106	0.00312699	0.671166
cg07361168	0.00464252	0.00409978	0.259893
cg07361180	-0.000454804	0.00108448	0.675744
cg07361257	-0.00434616	0.0157068	0.782516
cg07361264	0.0027079	0.0032824	0.41114
cg07361315	0.00670005	0.00883497	0.449831
cg07361334	-0.0055834	0.0058843	0.344732
cg07361385	0.00225125	0.00297619	0.450986
cg07361448	0.025704	0.0134611	0.0587555
cg07361491	0.000703632	0.00179165	0.695266
cg07361505	0.0054788	0.00549476	0.320868
cg07361580	0.000937981	0.00136145	0.492275
cg07361586	0.000483992	0.00459939	0.916382
cg07361723	0.000532338	0.00353825	0.880679
cg07361747	0.00115094	0.00444955	0.79637
cg07361759	-0.000920185	0.00341568	0.788117
cg07361777	-0.00370022	0.00406925	0.365138
cg07361830	-0.000957485	0.00270038	0.723576
cg07361838	-0.00144228	0.00464621	0.756819
cg07361874	0.000956974	0.00303461	0.75308
cg07361956	-0.00400039	0.0078123	0.609616
cg07362003	0.00880197	0.0123663	0.478089
cg07362007	-0.00224727	0.00380315	0.55578
cg07362058	0.000606531	0.000947145	0.523235
cg07362060	0.00476541	0.00677205	0.483088
cg07362130	-0.00731418	0.00454829	0.110625
cg07362164	-0.00291841	0.00340821	0.393666
cg07362168	0.00422276	0.0021114	0.0479232
cg07362177	0.00100413	0.00361574	0.781746
cg07362213	0.00491934	0.00365583	0.181144
cg07362231	0.00251347	0.00932156	0.787933
cg07362258	0.000356363	0.00362343	0.92183
cg07362278	-0.00376781	0.00321816	0.244166
cg07362283	0.00683026	0.00496076	0.171303
cg07362316	-0.00219394	0.0036311	0.546928
cg07362328	-0.000619423	0.00289687	0.831072
cg07362365	0.00931217	0.00701886	0.187295
cg07362477	0.000893606	0.0033894	0.792536
cg07362492	-0.00733348	0.006859	0.287289
cg07362512	-0.00167752	0.00565322	0.767217
cg07362537	-0.0213392	0.0109973	0.0548448
cg07362569	0.00218946	0.00967463	0.821373
cg07362625	0.00370577	0.00205251	0.073686
cg07362684	0.00248223	0.00468057	0.596935
cg07362693	0.00373073	0.00586487	0.525999
cg07362800	0.00225837	0.00524517	0.667614
cg07362810	-0.00450374	0.00433996	0.301628
cg07362849	0.000989817	0.00346798	0.775852
cg07362860	-0.00526883	0.00856679	0.539782
cg07362943	0.00285029	0.00301491	0.34649
cg07362969	0.00058161	0.00183661	0.752079
cg07362977	0.00730202	0.01276	0.568295
cg07363011	-0.00898759	0.00331994	0.00784989
cg07363028	0.00367419	0.00351104	0.297598
cg07363112	0.0019963	0.00183988	0.280245
cg07363131	0.00011088	0.00620703	0.985779
cg07363137	0.00218762	0.00805904	0.786545
cg07363144	0.000410217	0.00340426	0.904302
cg07363182	-0.0114063	0.00382196	0.00348872
cg07363185	0.00181716	0.0017113	0.290584
cg07363192	0.000268755	0.00518529	0.958756
cg07363202	-0.00128954	0.0037648	0.732597
cg07363212	-0.0021406	0.00387075	0.581353
cg07363239	-0.000676268	0.00132597	0.611043
cg07363270	-3.34214e-05	0.00426051	0.993755
cg07363307	0.000296152	0.00299053	0.921291
cg07363330	-0.00457396	0.00398149	0.253084
cg07363394	0.00207118	0.00441775	0.640101
cg07363402	0.00340438	0.0100274	0.734864
cg07363416	-0.00317876	0.00363901	0.384247
cg07363446	-0.000118956	0.00758174	0.98751
cg07363526	0.00505466	0.0056701	0.374594
cg07363543	0.0109853	0.00589537	0.0650278
cg07363592	0.00235488	0.0036262	0.517405
cg07363637	0.00624451	0.00838101	0.457785
cg07363657	0.00331359	0.00506733	0.514508
cg07363659	-0.000900286	0.00482443	0.852304
cg07363676	0.00870273	0.00661098	0.190725
cg07363697	-0.0110436	0.0133766	0.410794
cg07363711	0.00533006	0.00768604	0.489449
cg07363765	-8.31676e-05	0.004003	0.983461
cg07363783	-0.00435689	0.00691105	0.529702
cg07363850	-0.000302742	0.00405053	0.940554
cg07363855	0.00356503	0.00328664	0.280382
cg07363857	0.0192099	0.0122592	0.11994
cg07363880	0.00589525	0.00407711	0.150987
cg07363914	-0.00235829	0.0039613	0.552822
cg07363961	-0.00434504	0.00603523	0.473057
cg07364018	-0.000217223	0.00116537	0.85247
cg07364023	-3.25322e-05	0.00583505	0.995561
cg07364026	0.00746644	0.00635796	0.242748
cg07364046	-0.000620527	0.00134217	0.644742
cg07364154	-0.00750538	0.00694635	0.282251
cg07364162	-0.00252774	0.0053134	0.635194
cg07364180	0.00330607	0.00380278	0.386498
cg07364184	-0.000866514	0.0046291	0.851852
cg07364220	0.000752751	0.00261278	0.7738
cg07364240	0.00082596	0.00417689	0.843603
cg07364264	0.00654704	0.00542218	0.229801
cg07364280	-0.0057951	0.00793612	0.466782
cg07364295	-0.000121305	0.00136624	0.929409
cg07364320	0.00246911	0.00362951	0.497725
cg07364372	-0.000233719	0.00644199	0.971123
cg07364396	0.00368542	0.0024011	0.127631
cg07364429	-0.00389784	0.00629177	0.536835
cg07364433	0.00726013	0.00973888	0.457544
cg07364492	0.00569311	0.00638423	0.374441
cg07364520	-0.0089612	0.00607781	0.143176
cg07364526	-0.00132323	0.00214964	0.539434
cg07364577	-0.00223017	0.00313549	0.478398
cg07364608	-0.00154702	0.00114813	0.180563
cg07364631	0.00323019	0.00514466	0.531366
cg07364638	-0.00032466	0.00125456	0.796278
cg07364646	0.00956267	0.00427493	0.0272717
cg07364657	0.0024406	0.00620469	0.694811
cg07364676	-0.00140516	0.00322994	0.664369
cg07364694	-0.00334361	0.0044758	0.456604
cg07364720	0.00210149	0.0035122	0.550822
cg07364725	-0.00397395	0.00319145	0.215662
cg07364729	-0.00286866	0.00676856	0.672509
cg07364737	0.00090084	0.00193844	0.64303
cg07364841	0.00234787	0.00332055	0.48099
cg07364906	-0.00285149	0.0055786	0.610253
cg07364927	-0.0111005	0.0102081	0.279189
cg07364962	-0.00118387	0.00536603	0.825787
cg07365071	0.00430747	0.00333314	0.198908
cg07365115	-0.00517144	0.00563504	0.360732
cg07365127	-0.00414075	0.00565054	0.465208
cg07365147	0.00265371	0.00326532	0.418117
cg07365168	-0.00129511	0.00135821	0.342369
cg07365274	0.00138975	0.00131023	0.291113
cg07365299	0.0105723	0.00399233	0.00926126
cg07365338	-0.00451396	0.00516212	0.38375
cg07365343	-0.00237477	0.0191527	0.901544
cg07365404	-0.000674	0.00156199	0.666933
cg07365439	-0.0115463	0.0119271	0.335094
cg07365451	-0.00615018	0.00324363	0.0605263
cg07365452	0.0034413	0.00740457	0.64301
cg07365455	-0.00133999	0.00497758	0.788268
cg07365623	0.000302312	0.00106536	0.777114
cg07365658	-0.00298576	0.00435484	0.49437
cg07365708	0.00148254	0.00822415	0.857269
cg07365741	0.0171481	0.0384869	0.656777
cg07365743	5.02117e-05	0.00537814	0.992567
cg07365794	-0.00510235	0.00421879	0.229043
cg07365816	-0.000320155	0.00112822	0.777111
cg07365857	0.000320522	0.00116395	0.783536
cg07365951	-0.00574747	0.00757643	0.449686
cg07365960	0.000982267	0.00428726	0.819199
cg07365979	0.00280803	0.0074973	0.708711
cg07366011	0.000883074	0.0118997	0.940976
cg07366047	-0.00605777	0.0110868	0.58588
cg07366082	0.00217002	0.00388391	0.577469
cg07366188	-0.000649267	0.00406908	0.873514
cg07366196	6.25791e-05	0.00163227	0.969486
cg07366220	0.0321091	0.0139881	0.0235686
cg07366265	-0.00261519	0.00367562	0.478256
cg07366300	0.00151346	0.00794955	0.849353
cg07366462	-0.000408315	0.00157944	0.796481
cg07366506	-0.0235964	0.0115582	0.0435485
cg07366553	0.00685018	0.00417398	0.103569
cg07366579	-0.0103394	0.00608164	0.0918869
cg07366624	-0.0118689	0.0297821	0.691003
cg07366660	-0.00327332	0.00348265	0.349295
cg07366670	-0.0102067	0.00868876	0.242606
cg07366767	0.00433413	0.00339194	0.203972
cg07366848	0.00890132	0.00727339	0.223589
cg07366871	-0.0399372	0.0206575	0.0557234
cg07366916	-0.00206106	0.0033954	0.54507
cg07366920	-0.000510602	0.00146519	0.728127
cg07366967	-0.000281172	0.00367662	0.939177
cg07366996	-0.000876152	0.00886523	0.92145
cg07367104	-0.0099805	0.0093673	0.288959
cg07367113	-0.00519395	0.00515225	0.315583
cg07367144	0.00289339	0.00623739	0.643635
cg07367168	-0.000601083	0.00331029	0.85624
cg07367189	-0.00062071	0.00154311	0.688269
cg07367222	5.31346e-05	0.00179882	0.976488
cg07367224	0.000393549	0.00109034	0.718824
cg07367232	0.00220068	0.00176755	0.215713
cg07367258	0.00343225	0.00663637	0.606045
cg07367300	-0.000368338	0.00579696	0.94945
cg07367302	0.00460024	0.00571945	0.42292
cg07367395	0.00175081	0.0010049	0.0842075
cg07367469	0.0103514	0.00845591	0.223461
cg07367495	0.00578587	0.00502351	0.251873
cg07367504	0.000134526	0.00377822	0.97166
cg07367519	0.00630416	0.0040982	0.126802
cg07367563	-0.00228657	0.00211863	0.282787
cg07367585	-0.00921871	0.00641881	0.153732
cg07367593	0.00744627	0.00367889	0.0453447
cg07367601	-0.00970762	0.0087524	0.269746
cg07367602	0.00026354	0.00777427	0.973018
cg07367607	-0.00224973	0.00542048	0.678904
cg07367725	4.49796e-05	0.00221414	0.983828
cg07367727	-0.00570249	0.00519373	0.274578
cg07367735	0.0023472	0.00651826	0.719453
cg07367755	-0.00352847	0.00765929	0.645922
cg07367760	0.00397228	0.0101222	0.695486
cg07367768	0.0058889	0.0136535	0.667071
cg07367777	0.00533277	0.00412465	0.198706
cg07367791	0.0108855	0.0053236	0.0432223
cg07367928	0.00201	0.003754	0.593414
cg07368042	-0.00526814	0.00379948	0.168335
cg07368061	0.00213639	0.00789665	0.78724
cg07368062	0.00468938	0.00343831	0.175346
cg07368069	0.00299807	0.00433656	0.490777
cg07368127	0.00386783	0.00533061	0.469605
cg07368146	-3.02821e-05	0.000932837	0.974161
cg07368199	0.00152606	0.00382276	0.690504
cg07368265	0.00512722	0.0102777	0.61885
cg07368317	-0.00131849	0.00106161	0.216839
cg07368396	0.0112819	0.0117464	0.338894
cg07368401	-0.0179998	0.00919643	0.0528058
cg07368421	0.00161253	0.00338206	0.634442
cg07368443	0.00609485	0.00530963	0.253461
cg07368507	0.00200481	0.00237909	0.401203
cg07368518	-0.00462354	0.00553938	0.405682
cg07368519	-0.0037696	0.0129835	0.772094
cg07368544	-0.00109708	0.00158469	0.490181
cg07368550	0.0010821	0.00695116	0.876572
cg07368727	-0.000372516	0.00396655	0.925345
cg07368728	-0.00129542	0.00125147	0.302842
cg07368796	-0.00266029	0.00909672	0.770487
cg07368817	-0.00190532	0.00764182	0.803564
cg07368827	-0.00338123	0.0154909	0.827614
cg07368857	0.00377944	0.0041967	0.369747
cg07368877	-0.00181371	0.00313515	0.564083
cg07368910	-0.00078982	0.00335758	0.814456
cg07368938	-0.00609421	0.00341795	0.0772951
cg07369031	-0.00638715	0.00429669	0.139949
cg07369067	-0.002886	0.00470108	0.540526
cg07369084	0.00197479	0.00524056	0.707015
cg07369094	0.00636476	0.00425618	0.137618
cg07369108	0.000263698	0.00515992	0.959333
cg07369113	0.00051838	0.0019213	0.787805
cg07369174	0.00819719	0.00380492	0.0333539
cg07369189	0.00229943	0.0036851	0.533909
cg07369190	0.000354147	0.00122618	0.773252
cg07369212	0.00111754	0.00718328	0.876648
cg07369229	-0.00814896	0.0108542	0.454366
cg07369244	-0.000612116	0.00869899	0.944028
cg07369269	0.00591844	0.00528057	0.264772
cg07369270	-0.00133799	0.00921174	0.884776
cg07369274	0.000248202	0.00380199	0.948066
cg07369278	0.00467801	0.0114569	0.683822
cg07369363	8.62378e-05	0.00106735	0.935748
cg07369374	-0.000548411	0.00404928	0.892512
cg07369378	0.000771492	0.0059198	0.896544
cg07369399	0.00130815	0.00306462	0.670304
cg07369404	-0.00329513	0.0047501	0.489308
cg07369422	-0.000374888	0.00776798	0.961594
cg07369461	-0.00406113	0.00879847	0.645283
cg07369507	0.00092904	0.00752628	0.90198
cg07369523	0.00163528	0.00512906	0.750452
cg07369538	-0.00795892	0.00727314	0.276176
cg07369550	0.000629229	0.00476019	0.895075
cg07369559	0.00865829	0.0052906	0.104533
cg07369569	0.00545909	0.00434073	0.211137
cg07369590	0.00464238	0.00657751	0.48178
cg07369606	-0.0130525	0.00731173	0.0769437
cg07369620	0.00288351	0.00783044	0.713387
cg07369685	-0.000147151	0.00296672	0.960529
cg07369741	0.0100463	0.0104968	0.340586
cg07369840	-0.00198669	0.00342833	0.563422
cg07369850	-0.00766027	0.00574483	0.1851
cg07369858	-0.00571738	0.00589618	0.334298
cg07369881	0.00531238	0.00570079	0.35341
cg07369950	0.00059452	0.00114905	0.605895
cg07369956	-0.00144765	0.0030523	0.636223
cg07369988	0.0109506	0.00929696	0.241344
cg07370023	-0.00224352	0.00304246	0.46242
cg07370087	-0.00180424	0.00502833	0.720409
cg07370093	-0.0150297	0.0222123	0.50003
cg07370099	0.00430693	0.0038529	0.266028
cg07370107	-0.00578786	0.0074425	0.4384
cg07370141	-0.00352187	0.00168513	0.0388837
cg07370221	0.00302267	0.00362792	0.406522
cg07370261	0.0004918	0.00106773	0.645977
cg07370274	0.00332245	0.00428676	0.439945
cg07370298	-0.00109193	0.00284542	0.701891
cg07370303	-0.000743724	0.00420981	0.860091
cg07370315	-0.0224199	0.00629098	0.000538399
cg07370361	-0.00113336	0.00343838	0.742303
cg07370369	-0.00745192	0.00875685	0.396595
cg07370390	0.00211419	0.00518993	0.684519
cg07370431	0.00150872	0.00453835	0.74018
cg07370464	0.00208543	0.00455982	0.648306
cg07370510	0.0030458	0.00280218	0.279398
cg07370516	-0.00423059	0.00260983	0.107825
cg07370588	-0.000530664	0.00422231	0.90021
cg07370636	0.000130544	0.00440523	0.976412
cg07370646	0.00387126	0.00268667	0.152398
cg07370650	0.0027158	0.00715378	0.704938
cg07370683	0.00115542	0.00327711	0.725071
cg07370726	-0.000719545	0.00446018	0.872127
cg07370745	0.00184652	0.00330823	0.57785
cg07370751	-0.00494951	0.00404161	0.223281
cg07370771	0.000203613	0.00337868	0.952053
cg07370794	-0.00451494	0.00605797	0.457658
cg07370828	0.0090526	0.00617794	0.145638
cg07370845	0.0045137	0.00655031	0.492196
cg07370894	-0.00243947	0.00694074	0.725896
cg07370900	0.00077286	0.00478494	0.871976
cg07370905	-0.00294707	0.0031196	0.346847
cg07370959	-0.00133606	0.00257813	0.605322
cg07370966	0.00308757	0.0102453	0.763696
cg07370974	0.00943273	0.00389289	0.0169926
cg07370994	-0.000169098	0.00568024	0.976304
cg07371029	0.00203915	0.00309205	0.510942
cg07371052	-0.00780311	0.00599555	0.195764
cg07371122	-1.75973e-05	0.00277436	0.99495
cg07371151	-0.00582006	0.006406	0.365548
cg07371251	8.69852e-05	0.00874284	0.992079
cg07371273	-0.000212363	0.00549729	0.969254
cg07371290	0.00030896	0.00117453	0.792996
cg07371323	-0.00404566	0.00299176	0.179014
cg07371337	-0.028155	0.0297548	0.346067
cg07371344	-0.00185316	0.00376695	0.623715
cg07371373	-0.000157398	0.00628751	0.980073
cg07371418	-0.00851091	0.00884309	0.337904
cg07371494	-0.00512151	0.00487667	0.295884
cg07371504	-0.00836989	0.00576032	0.149013
cg07371505	-0.00244282	0.00464057	0.599648
cg07371530	0.000993126	0.00498109	0.842328
cg07371589	-0.00217175	0.0115127	0.850717
cg07371612	0.00152409	0.00159217	0.340508
cg07371628	0.00470213	0.00639688	0.463836
cg07371681	0.00405446	0.00618572	0.513519
cg07371693	-0.0106466	0.0100505	0.291738
cg07371747	0.01911	0.0114761	0.0986686
cg07371757	-0.00172034	0.00309623	0.579576
cg07371811	0.00146144	0.00473774	0.758299
cg07371828	-0.00684151	0.0049846	0.172641
cg07371838	0.00448863	0.00998108	0.653786
cg07371884	0.00434396	0.00363209	0.234225
cg07371981	0.00983947	0.0109324	0.370036
cg07372023	0.0153437	0.00730881	0.038033
cg07372034	0.00122603	0.00475173	0.796866
cg07372060	-5.9465e-05	0.00359301	0.986825
cg07372173	-0.00277108	0.00671399	0.680592
cg07372195	-0.00780934	0.00891078	0.382693
cg07372207	0.000623323	0.00493233	0.899662
cg07372330	0.00205422	0.00944289	0.828182
cg07372360	0.00696849	0.00636247	0.275757
cg07372384	0.00877755	0.0045387	0.0556444
cg07372409	0.00225462	0.00369951	0.543468
cg07372450	-0.00223003	0.00419706	0.596242
cg07372500	0.00395444	0.00391539	0.314686
cg07372507	0.00565041	0.00634121	0.374807
cg07372520	0.00286896	0.00280372	0.308386
cg07372531	-0.00378981	0.00338867	0.2658
cg07372585	-0.00143869	0.00337096	0.670352
cg07372596	-0.00774339	0.00381014	0.044488
cg07372602	-0.000688602	0.0028357	0.808579
cg07372609	-0.00505342	0.00664804	0.44877
cg07372700	-0.00467075	0.00562786	0.408342
cg07372824	0.00280349	0.00431374	0.517089
cg07372825	-0.00745131	0.00342575	0.0317262
cg07372840	-0.00163479	0.00111896	0.146817
cg07372879	-0.00217951	0.00199365	0.276641
cg07372932	-0.00391396	0.00213123	0.0689396
cg07372938	0.0208022	0.00852152	0.0162069
cg07372974	0.000532243	0.0012568	0.67275
cg07373172	0.000951183	0.00454144	0.834481
cg07373191	0.0012147	0.00274434	0.658894
cg07373212	0.00854733	0.00581681	0.144522
cg07373298	-0.00708236	0.0104084	0.497624
cg07373304	0.00411749	0.00488464	0.401055
cg07373432	0.000866723	0.00127771	0.498954
cg07373436	-0.00361387	0.00585772	0.538526
cg07373578	0.00690677	0.00717687	0.337939
cg07373589	0.00716238	0.00606053	0.239786
cg07373618	-0.0017788	0.00204213	0.385587
cg07373648	-0.00515816	0.00345027	0.137727
cg07373661	-0.00820177	0.00668086	0.222151
cg07373798	0.00947617	0.0079491	0.23574
cg07373867	-0.00100009	0.00287603	0.728694
cg07373872	-0.00320017	0.00335455	0.342149
cg07373877	0.00150227	0.00651788	0.818136
cg07373946	-0.0035522	0.00341123	0.299968
cg07373957	0.00192294	0.00834886	0.818261
cg07373985	-0.00458683	0.00806128	0.570498
cg07374015	0.00189101	0.00821371	0.818336
cg07374077	-0.000430637	0.00466692	0.926645
cg07374086	0.00321317	0.00360213	0.374294
cg07374109	-0.0454295	0.050618	0.37138
cg07374121	0.00529282	0.00261972	0.0457304
cg07374145	-0.000235373	0.0012087	0.845956
cg07374160	-0.00147904	0.00379534	0.697499
cg07374210	0.00201298	0.00432472	0.642507
cg07374224	0.00172085	0.00477024	0.718968
cg07374243	-0.00318251	0.00310828	0.308097
cg07374247	0.00119347	0.0012293	0.333714
cg07374338	0.000272111	0.00498951	0.956605
cg07374403	-0.00203334	0.00149818	0.177444
cg07374443	0.00227546	0.00656316	0.729466
cg07374465	0.00187823	0.00390634	0.631586
cg07374490	0.000111107	0.00436643	0.979745
cg07374509	-0.0029307	0.00759366	0.700273
cg07374632	2.30421e-05	0.00293722	0.993755
cg07374637	0.00224099	0.00328676	0.496757
cg07374666	0.00377739	0.00407765	0.356249
cg07374695	-0.00129688	0.00793859	0.870526
cg07374698	0.00087933	0.00623811	0.888154
cg07374808	-0.00125841	0.00109771	0.254075
cg07374823	-0.00559335	0.00388549	0.152785
cg07374892	0.0241829	0.0221834	0.277993
cg07374899	-0.00136986	0.00668042	0.837901
cg07374928	0.00242637	0.00351424	0.491347
cg07375022	-0.00777402	0.00642052	0.228517
cg07375082	0.00237546	0.00517614	0.647178
cg07375130	-0.00219381	0.00217512	0.315345
cg07375150	0.00556072	0.00827355	0.502899
cg07375168	0.00394884	0.00568235	0.488538
cg07375176	-0.00180186	0.00352207	0.609944
cg07375207	-0.00254825	0.00349333	0.467241
cg07375254	-0.0140565	0.00835547	0.095294
cg07375256	0.00710622	0.00516063	0.171256
cg07375276	0.0107263	0.00711229	0.134337
cg07375358	0.0142224	0.0100719	0.160696
cg07375364	0.000514188	0.00627652	0.934855
cg07375367	-0.00452759	0.00297943	0.131425
cg07375379	0.00014576	0.00316532	0.963353
cg07375549	0.0103163	0.00533091	0.0554885
cg07375700	-0.000334373	0.00417936	0.936375
cg07375732	0.00669648	0.0108002	0.536495
cg07375833	0.00159223	0.0041204	0.699915
cg07375836	-0.00545155	0.00571142	0.341886
cg07375840	-0.000832235	0.00137007	0.544788
cg07375851	0.00515278	0.00896177	0.566463
cg07375926	-0.0121256	0.0174893	0.489548
cg07375957	-0.000861586	0.00327887	0.793211
cg07375964	-0.00097603	0.00195991	0.619462
cg07375978	-0.000559032	0.00218185	0.798251
cg07375989	0.00921241	0.00584452	0.117789
cg07376029	-0.00696538	0.00525065	0.187348
cg07376033	0.00338761	0.00489747	0.490553
cg07376067	-0.0238847	0.00649672	0.000364786
cg07376075	-0.00292051	0.00222177	0.191365
cg07376086	0.000147743	0.00549545	0.9786
cg07376089	-0.000629537	0.00135241	0.642483
cg07376125	-0.00232332	0.0051118	0.650348
cg07376134	0.000922519	0.00340846	0.787154
cg07376174	0.00149808	0.00519872	0.773754
cg07376219	0.00366176	0.00366178	0.319469
cg07376232	0.00704693	0.007225	0.331487
cg07376282	0.00393106	0.00664832	0.555519
cg07376297	0.00441382	0.0101639	0.664931
cg07376301	0.00520384	0.00310409	0.0964405
cg07376313	-0.000967898	0.00182286	0.596485
cg07376331	0.000772437	0.00145724	0.597113
cg07376374	-0.00248676	0.00331713	0.455024
cg07376381	-0.00104852	0.0100001	0.916681
cg07376527	0.000615774	0.00197439	0.755711
cg07376535	-0.000423586	0.00213596	0.843161
cg07376541	0.0011129	0.0020389	0.586267
cg07376561	0.0100409	0.00468648	0.0343169
cg07376566	-0.00483889	0.00350482	0.170139
cg07376621	-0.00120191	0.00509275	0.813861
cg07376696	-0.00397913	0.00397712	0.319224
cg07376732	-0.0026229	0.00744321	0.725209
cg07376775	-0.00847514	0.012364	0.494466
cg07376786	0.00188361	0.00310723	0.545607
cg07376805	-0.00601587	0.00291909	0.0416315
cg07376834	0.00154711	0.00353703	0.66266
cg07376838	0.000906108	0.00141841	0.524243
cg07376846	-0.000928679	0.00145285	0.52399
cg07376916	0.00770513	0.00752268	0.307923
cg07376932	-0.000930728	0.00262747	0.723833
cg07377002	-0.00580985	0.00821198	0.480735
cg07377017	-0.0167068	0.0172971	0.33619
cg07377036	0.00123206	0.0048111	0.798354
cg07377098	-0.00146941	0.00246357	0.552073
cg07377151	-0.00574605	0.00245293	0.0209197
cg07377172	-0.00375134	0.00389189	0.33718
cg07377178	0.0122993	0.0256419	0.632408
cg07377195	0.00591216	0.00508077	0.247045
cg07377288	0.00144733	0.0011967	0.229042
cg07377290	0.0034077	0.00577019	0.555999
cg07377299	-0.00710081	0.00329643	0.0333761
cg07377341	-0.00404978	0.00417844	0.334529
cg07377358	-0.000796036	0.00961754	0.934183
cg07377396	-0.00550856	0.00339223	0.107214
cg07377397	-0.000312278	0.00409592	0.939363
cg07377422	0.00357928	0.00743881	0.631339
cg07377446	-0.00818132	0.00599277	0.174927
cg07377519	0.00241762	0.00506194	0.63386
cg07377571	-0.00165043	0.00706678	0.815762
cg07377586	0.00781373	0.00423334	0.0675683
cg07377662	-0.00114649	0.00141807	0.420523
cg07377675	-5.98067e-05	0.00143271	0.966777
cg07377701	0.00591981	0.0064878	0.363491
cg07377722	0.0096877	0.00473258	0.0429962
cg07377740	0.00182448	0.00220082	0.408867
cg07377755	-0.00132158	0.00635697	0.835688
cg07377760	-0.000523103	0.0036342	0.885807
cg07377791	0.00244333	0.00478769	0.610821
cg07377859	0.00842653	0.0124963	0.501497
cg07377867	0.00246826	0.0040926	0.547659
cg07377882	-2.96621e-05	0.000935315	0.974757
cg07377891	0.00975636	0.00520952	0.0637042
cg07377907	0.000199582	0.00918046	0.982694
cg07377928	0.00533818	0.00490634	0.278924
cg07377936	0.0109867	0.0103307	0.289843
cg07377964	-0.000262172	0.00738837	0.971757
cg07377985	0.00616975	0.00684532	0.369358
cg07377994	0.0164166	0.00765595	0.0341708
cg07378013	0.00265743	0.00858868	0.757584
cg07378050	-5.6784e-05	0.00402712	0.988775
cg07378058	0.00053087	0.00110328	0.63133
cg07378091	-0.00286633	0.00161891	0.0793592
cg07378111	-0.000134275	0.00343107	0.968852
cg07378221	-0.00357215	0.00525423	0.497995
cg07378245	0.00588996	0.00268906	0.0305717
cg07378255	-0.000246233	0.00823135	0.976189
cg07378309	0.00278535	0.00606424	0.646903
cg07378312	0.0024129	0.00597524	0.687118
cg07378327	-0.0119147	0.00641038	0.0657017
cg07378350	-0.00540924	0.00631125	0.393231
cg07378375	0.000591453	0.00558207	0.915807
cg07378424	-0.00148252	0.00391511	0.705652
cg07378457	-0.0238973	0.00969167	0.0151892
cg07378472	0.00133266	0.00151552	0.381099
cg07378482	0.00335181	0.00660059	0.612588
cg07378490	-0.00201224	0.003852	0.602431
cg07378526	-0.000510019	0.0045933	0.911787
cg07378556	-0.00124524	0.00890224	0.889007
cg07378577	-0.0091513	0.00717385	0.204719
cg07378590	0.00165331	0.00153479	0.283696
cg07378725	-0.00164811	0.00336841	0.625598
cg07378760	0.00122429	0.00164549	0.458418
cg07378762	-0.000589268	0.00113219	0.603766
cg07378778	-0.00665489	0.0076923	0.388813
cg07378821	-0.000576975	0.00233606	0.805371
cg07378840	0.00317799	0.00470547	0.500825
cg07378870	-0.0021615	0.00526833	0.682382
cg07378893	0.00448753	0.00292692	0.128049
cg07378939	0.00647849	0.00454282	0.156623
cg07378949	-0.0084262	0.00620837	0.177436
cg07378950	-0.0131281	0.0115145	0.256662
cg07378986	0.00619027	0.00570328	0.28008
cg07379000	0.00023349	0.00237393	0.921826
cg07379013	0.0110308	0.00994021	0.269499
cg07379028	0.00433064	0.00931823	0.643013
cg07379055	0.00383241	0.0019723	0.0545116
cg07379140	0.000773185	0.00173382	0.6565
cg07379167	0.000176198	0.00336789	0.958369
cg07379204	-0.00733418	0.0163301	0.654212
cg07379251	-0.00142127	0.00114467	0.216963
cg07379335	-0.00362159	0.00532274	0.497656
cg07379344	0.00168367	0.00175983	0.340767
cg07379403	0.0141846	0.00639996	0.0286883
cg07379434	0.000273546	0.00102866	0.790786
cg07379480	-0.00117059	0.00123785	0.346356
cg07379483	-0.000544632	0.0038101	0.886591
cg07379508	0.00495757	0.011931	0.678556
cg07379550	-0.00101957	0.00363912	0.779864
cg07379557	0.000934289	0.00318399	0.769734
cg07379574	-0.00458656	0.00229532	0.0481163
cg07379581	0.00313623	0.00297338	0.2938
cg07379601	-0.00205618	0.000868331	0.0196004
cg07379617	-0.00216116	0.00371279	0.561678
cg07379703	-0.0106199	0.00516471	0.0420829
cg07379707	-0.0013633	0.00122541	0.268295
cg07379740	-0.00433715	0.00424716	0.309366
cg07379741	0.00285224	0.00380166	0.45467
cg07379779	-0.0132358	0.0065297	0.0450356
cg07379813	0.000330176	0.00386323	0.932043
cg07379832	-0.00469163	0.00396624	0.239358
cg07379888	0.000802776	0.004164	0.847473
cg07379893	0.00114833	0.00353584	0.745963
cg07379919	-0.000121745	0.00441293	0.97804
cg07379949	0.0234563	0.0110021	0.0351935
cg07380021	0.000239911	0.0067371	0.971656
cg07380026	-0.00171006	0.00378191	0.652021
cg07380086	0.00104739	0.00634722	0.869229
cg07380087	0.000334982	0.0215728	0.987639
cg07380095	0.0218884	0.0103513	0.0366851
cg07380114	-0.00133487	0.00470628	0.777213
cg07380150	-0.00192143	0.00474316	0.68618
cg07380151	0.00744757	0.00592788	0.211599
cg07380188	-0.0181891	0.0204703	0.376144
cg07380200	-0.00822368	0.00651686	0.209603
cg07380201	0.00246106	0.00477488	0.607277
cg07380219	-0.00129936	0.00140241	0.356167
cg07380231	-0.000655669	0.00514586	0.898839
cg07380251	0.00397923	0.00735562	0.589598
cg07380282	-0.000900031	0.00345444	0.794923
cg07380286	-0.00147513	0.00404623	0.71612
cg07380322	0.000485932	0.00474562	0.918626
cg07380334	0.00368392	0.00319214	0.250934
cg07380384	0.00614849	0.00673594	0.363314
cg07380405	0.00155858	0.00194851	0.425472
cg07380416	-0.006662	0.0104382	0.524627
cg07380452	-0.00101301	0.0088401	0.908973
cg07380494	-0.0062108	0.00745023	0.406259
cg07380496	0.0012025	0.00119279	0.315562
cg07380501	0.00646583	0.00410048	0.117651
cg07380504	-0.0117937	0.0116574	0.313866
cg07380506	-0.00120811	0.00357513	0.736056
cg07380514	-0.00401108	0.00902542	0.657596
cg07380540	-0.00592431	0.00573867	0.304133
cg07380549	0.00191818	0.00577281	0.740301
cg07380563	0.00417566	0.0187676	0.824335
cg07380590	-0.00785842	0.00703621	0.266447
cg07380641	-0.00865902	0.00485209	0.0770341
cg07380678	0.012337	0.00937317	0.190794
cg07380686	-0.00947455	0.00676122	0.163887
cg07380735	0.00124415	0.00398343	0.755369
cg07380755	0.000395969	0.00104253	0.704803
cg07380771	-0.0123053	0.00846415	0.148794
cg07380773	0.00145764	0.00197417	0.461842
cg07380794	-0.00717752	0.00432534	0.0998303
cg07380814	-0.00286085	0.00549963	0.603959
cg07380862	0.00102861	0.00285521	0.719334
cg07380865	0.00364904	0.00457369	0.426657
cg07380881	0.0062022	0.0119113	0.603605
cg07380882	0.000934308	0.00522521	0.858412
cg07380883	-0.00279901	0.00785197	0.722158
cg07380906	0.00177004	0.00440451	0.688546
cg07380907	0.00806354	0.00519259	0.12327
cg07380942	0.00691217	0.00514873	0.182149
cg07381000	-0.00202246	0.00705799	0.774987
cg07381013	-0.00368003	0.00474542	0.439684
cg07381133	0.00432046	0.00454983	0.344367
cg07381141	-0.00152508	0.00506587	0.763935
cg07381162	-0.00596103	0.00536334	0.268759
cg07381185	-0.00629012	0.00309514	0.0444939
cg07381228	-0.00971242	0.00323607	0.0033148
cg07381231	0.00481935	0.00320988	0.136063
cg07381283	0.0131788	0.00754689	0.0835087
cg07381284	-0.00930327	0.00388662	0.0183428
cg07381317	-0.00121682	0.00700779	0.862463
cg07381326	0.000861322	0.00128804	0.505057
cg07381371	0.00234915	0.00346473	0.499159
cg07381380	0.00517164	0.0040046	0.199216
cg07381391	0.00648776	0.00328474	0.050715
cg07381403	-0.000273856	0.00115963	0.813742
cg07381436	-0.00179845	0.00707767	0.799883
cg07381464	-0.00203388	0.00710448	0.775191
cg07381470	0.00254882	0.00439801	0.56339
cg07381502	-0.0138754	0.00844742	0.103279
cg07381549	0.00684217	0.00345138	0.049878
cg07381572	-0.00390754	0.00594805	0.512565
cg07381582	0.000428366	0.0055404	0.938509
cg07381634	-0.001799	0.00388289	0.644038
cg07381651	0.00270947	0.00588242	0.645976
cg07381668	-0.000769454	0.00101618	0.450518
cg07381676	-0.00218326	0.0045088	0.629173
cg07381692	-0.000994041	0.00504649	0.844203
cg07381778	-0.000654822	0.00201975	0.746384
cg07381788	0.00199143	0.00563301	0.724357
cg07381806	0.00149433	0.00340855	0.661937
cg07381814	0.00511728	0.00574224	0.374751
cg07381872	0.00852836	0.00652103	0.193611
cg07381885	-0.0102723	0.00886446	0.248997
cg07381894	0.00378423	0.0055127	0.493844
cg07381900	0.00962508	0.00490374	0.0521484
cg07381930	-0.0020665	0.00538256	0.701763
cg07381947	-0.000108938	0.00328772	0.973626
cg07381960	0.00389159	0.00511366	0.448245
cg07381968	-0.0363482	0.0130235	0.00617927
cg07381973	-0.00344337	0.00173921	0.0501732
cg07381989	0.00613385	0.00978832	0.532164
cg07382002	-0.00187492	0.00474716	0.693627
cg07382039	0.00398714	0.00523325	0.447729
cg07382070	0.010541	0.0130588	0.421261
cg07382074	-0.00499461	0.00591401	0.400169
cg07382101	-0.0058474	0.0062479	0.351339
cg07382129	0.0226674	0.0130717	0.0856544
cg07382132	-0.00158529	0.00492975	0.748374
cg07382149	-0.000160504	0.00110635	0.884912
cg07382156	-0.00254519	0.00374957	0.498668
cg07382180	-0.010724	0.00495825	0.0326779
cg07382273	-0.00438786	0.00231962	0.0611227
cg07382308	-0.0065504	0.00389137	0.0950999
cg07382347	-0.00744672	0.00973535	0.445931
cg07382357	0.0155605	0.00531529	0.00413941
cg07382411	0.011477	0.00493398	0.021812
cg07382435	-0.00286134	0.00536455	0.594828
cg07382437	-0.00292845	0.00369701	0.429969
cg07382454	-0.00505596	0.0104	0.627809
cg07382554	-0.000741819	0.00183298	0.686465
cg07382566	-0.0126685	0.00929609	0.175686
cg07382577	0.00221892	0.00238117	0.353413
cg07382588	-0.000821762	0.00673184	0.903062
cg07382590	-0.00175742	0.00285421	0.539323
cg07382687	0.00243959	0.00320566	0.448242
cg07382691	-0.00296497	0.00284599	0.299744
cg07382752	-0.00115765	0.00351872	0.742772
cg07382790	0.00414563	0.0029963	0.169239
cg07382801	0.00106648	0.00554163	0.847739
cg07382806	0.00318989	0.0134863	0.813455
cg07382842	-0.00102626	0.00522791	0.844727
cg07382891	-0.00447691	0.00773856	0.564075
cg07382899	0.00037657	0.00264596	0.887084
cg07382920	-7.83994e-05	0.0026116	0.976105
cg07382923	0.00357701	0.00829662	0.667195
cg07382926	-0.00264133	0.00504243	0.601438
cg07382943	0.00568812	0.00707353	0.423018
cg07382998	0.00387295	0.00370167	0.297688
cg07383076	0.0126747	0.00673774	0.062549
cg07383092	0.00333976	0.00257698	0.197642
cg07383125	0.00383343	0.00386089	0.322905
cg07383130	-0.00247387	0.00204678	0.229338
cg07383131	-0.000130342	0.00512513	0.979756
cg07383165	-0.0145024	0.00724934	0.047865
cg07383171	0.000521889	0.00664191	0.937511
cg07383210	0.00608254	0.00353171	0.0877819
cg07383230	-0.00243272	0.00336168	0.470783
cg07383250	0.00196828	0.00367238	0.593043
cg07383268	-7.17163e-05	0.00112125	0.949115
cg07383284	-0.00975273	0.00831249	0.24318
cg07383338	0.000871098	0.0041923	0.835774
cg07383370	0.0023539	0.00595784	0.693525
cg07383415	0.000621222	0.00171865	0.718437
cg07383420	-0.000392538	0.00668233	0.953262
cg07383443	-0.000576688	0.00109657	0.599995
cg07383451	0.000919776	0.00513651	0.858209
cg07383464	-0.000309974	0.00158697	0.845493
cg07383535	0.00506487	0.00529906	0.341229
cg07383539	6.85972e-05	0.0012432	0.956095
cg07383553	-0.000703293	0.00274587	0.798322
cg07383572	-0.00555136	0.00605309	0.361055
cg07383652	-0.0105128	0.00797738	0.19025
cg07383704	-0.00374688	0.00780755	0.632231
cg07383757	-0.00766324	0.00431642	0.0785531
cg07383766	-0.00879397	0.00769543	0.255579
cg07383769	0.000875499	0.0053842	0.871122
cg07383827	-0.00104257	0.00313204	0.739853
cg07383861	-0.0120353	0.0354699	0.735011
cg07383941	-0.00268738	0.00384034	0.485517
cg07383950	0.00173386	0.00164895	0.295295
cg07383968	-0.00134342	0.00358169	0.708311
cg07384001	0.00133154	0.00664945	0.84165
cg07384019	-0.000763024	0.00307431	0.804439
cg07384066	-0.00197001	0.0120215	0.870126
cg07384080	0.0144365	0.00852734	0.0932407
cg07384084	0.00195144	0.00522545	0.70952
cg07384095	0.00124134	0.01066	0.907505
cg07384107	0.00173567	0.00405213	0.669229
cg07384116	0.000788144	0.00191247	0.681049
cg07384136	0.00099021	0.00292934	0.735972
cg07384147	-0.00447109	0.00346057	0.199013
cg07384165	0.00150707	0.00131358	0.253702
cg07384228	-0.00494665	0.00458558	0.283021
cg07384357	0.00356994	0.00366773	0.332483
cg07384415	0.00336658	0.00424282	0.429178
cg07384439	0.00877672	0.0100207	0.382979
cg07384498	-0.00552047	0.00715156	0.441784
cg07384522	-0.00319174	0.00429316	0.458768
cg07384589	0.000333596	0.00257617	0.8972
cg07384607	0.0065036	0.00510617	0.205416
cg07384655	0.0032111	0.00520253	0.538343
cg07384677	-0.000221896	0.00198202	0.91106
cg07384687	-0.00984053	0.00779292	0.209301
cg07384708	0.00512592	0.00831699	0.538935
cg07384725	0.00221065	0.00201917	0.27594
cg07384744	0.00202068	0.00331771	0.54372
cg07384894	0.00173797	0.00373915	0.642974
cg07384913	0.00846199	0.00753249	0.26367
cg07384922	-0.0037429	0.00248103	0.134216
cg07384931	0.00121372	0.00897891	0.892717
cg07384961	-0.00061068	0.00257957	0.813293
cg07384974	0.00300414	0.0027462	0.276335
cg07385038	-0.00163249	0.0015786	0.3033
cg07385058	-0.014711	0.0202621	0.469333
cg07385090	0.000989626	0.000928114	0.288592
cg07385114	0.00208416	0.00279102	0.456786
cg07385220	0.0185007	0.0123427	0.136707
cg07385221	-0.00140231	0.00405415	0.730071
cg07385239	-0.00264699	0.00551481	0.632179
cg07385257	-0.00115598	0.0066225	0.861745
cg07385287	0.00530486	0.00678794	0.43615
cg07385337	0.000744229	0.00836237	0.929243
cg07385362	0.00454353	0.00272573	0.098328
cg07385375	0.00630935	0.00974286	0.518577
cg07385388	0.000536581	0.0039936	0.893359
cg07385423	0.0062976	0.00362653	0.0852186
cg07385453	-0.00904094	0.00346464	0.0103064
cg07385469	0.000917374	0.00330019	0.781543
cg07385490	-0.00650962	0.0101992	0.524613
cg07385501	0.00211669	0.00271802	0.437763
cg07385549	-0.00165631	0.0062596	0.791801
cg07385573	0.00114232	0.00494916	0.817883
cg07385577	0.00729448	0.00283599	0.011417
cg07385583	0.000638042	0.000836611	0.447275
cg07385590	0.00898732	0.00597656	0.135458
cg07385604	0.00410758	0.00735053	0.577404
cg07385616	-0.00286813	0.00272795	0.295345
cg07385658	-0.00384992	0.00380665	0.314021
cg07385694	0.00998849	0.0105007	0.343539
cg07385722	0.00511415	0.00922496	0.580423
cg07385723	-0.00423326	0.00449349	0.348176
cg07385743	-0.00102143	0.0010111	0.314569
cg07385778	-0.00402759	0.00523885	0.443634
cg07385846	-0.0172727	0.00798169	0.0325851
cg07385882	-0.000113805	0.00846309	0.989295
cg07385926	-0.00551908	0.00513277	0.284568
cg07385949	0.00270197	0.00475144	0.570723
cg07385974	0.00306995	0.00453021	0.499385
cg07386008	0.00490608	0.00557679	0.380889
cg07386061	-0.0138467	0.00850992	0.106521
cg07386086	-0.000899225	0.00475592	0.850376
cg07386121	-0.000871794	0.00425429	0.838006
cg07386190	-0.00121282	0.00226689	0.593701
cg07386228	0.00171752	0.00303767	0.572927
cg07386270	-0.000657882	0.00558674	0.906471
cg07386299	0.00205916	0.00340799	0.546922
cg07386385	-7.51835e-05	0.00769489	0.992222
cg07386410	-0.00320058	0.00431462	0.459762
cg07386414	-0.00148008	0.00418691	0.724376
cg07386626	0.00339551	0.0033143	0.307805
cg07386640	-0.0036699	0.00907127	0.68657
cg07386720	0.00286054	0.00530668	0.590925
cg07386722	0.00559918	0.00556421	0.316448
cg07386744	-0.00239639	0.00456382	0.600563
cg07386790	0.011514	0.00619225	0.065592
cg07386868	-0.00131343	0.00449402	0.770628
cg07386878	-0.00012857	0.00359185	0.97151
cg07386879	0.000690099	0.00336861	0.838052
cg07386898	-0.00557893	0.00563434	0.324227
cg07386952	0.0007809	0.00091949	0.39754
cg07387038	-0.00544264	0.00433775	0.212194
cg07387044	0.00154993	0.00202744	0.44619
cg07387052	-0.009484	0.0113994	0.407195
cg07387199	-0.000219958	0.00181564	0.903792
cg07387273	-0.00319631	0.00556588	0.566937
cg07387286	-0.00954007	0.00804354	0.238111
cg07387309	-0.000782924	0.00718967	0.91348
cg07387310	-0.00228038	0.00362705	0.530815
cg07387322	0.00326671	0.0036394	0.371326
cg07387335	0.00891245	0.0167703	0.596164
cg07387368	-0.00737756	0.00557369	0.188318
cg07387382	-0.0221905	0.0152285	0.147867
cg07387383	-0.000583411	0.0112864	0.958867
cg07387429	0.0285113	0.0186471	0.129085
cg07387444	0.00952043	0.00454716	0.0385427
cg07387450	-0.000119562	0.000981339	0.903247
cg07387471	-0.0109503	0.0317174	0.730557
cg07387570	0.000140886	0.00237485	0.9528
cg07387591	0.000502064	0.00124231	0.686882
cg07387615	0.00329779	0.00443083	0.458264
cg07387621	0.00860331	0.00424978	0.045307
cg07387627	0.00113324	0.00423971	0.789736
cg07387629	-0.004473	0.004116	0.279487
cg07387634	0.00209389	0.00775748	0.787719
cg07387641	0.00249853	0.00524253	0.634583
cg07387657	0.0103682	0.00964154	0.284521
cg07387700	-0.00449956	0.00280504	0.111509
cg07387703	0.000277959	0.00400966	0.944857
cg07387716	-0.00156803	0.00449766	0.728019
cg07387722	0.00416191	0.00476566	0.384362
cg07387734	-0.00466435	0.00897749	0.604395
cg07387761	-0.0084934	0.0047523	0.0766073
cg07387813	0.000266367	0.00608855	0.965182
cg07387819	-0.00284205	0.00391842	0.469777
cg07387930	-0.000226194	0.00406847	0.955762
cg07388018	-0.000441597	0.00318328	0.889918
cg07388132	0.00112461	0.001619	0.488723
cg07388171	0.00299944	0.00496911	0.547319
cg07388216	-0.000806687	0.00588796	0.891272
cg07388254	0.00260071	0.00533335	0.626763
cg07388258	-0.000785961	0.0037446	0.834133
cg07388273	0.00379544	0.00425433	0.374232
cg07388313	-0.00573451	0.0050137	0.255158
cg07388336	0.0113675	0.00682135	0.0984164
cg07388347	0.00106529	0.00352788	0.763241
cg07388429	-0.00025697	0.00504902	0.9595
cg07388468	0.00384405	0.00394335	0.331751
cg07388493	0.0076971	0.00415188	0.0663873
cg07388532	-0.00438349	0.00379881	0.250994
cg07388540	-3.18768e-06	0.00945995	0.999732
cg07388563	0.000697265	0.00424587	0.869852
cg07388580	-0.00397218	0.00377708	0.295223
cg07388661	-0.00851512	0.00875887	0.33306
cg07388700	0.00284574	0.0080894	0.72566
cg07388711	-0.00186784	0.00451079	0.679606
cg07388733	0.00714388	0.00535447	0.184848
cg07388756	-0.0065141	0.00350328	0.0655913
cg07388775	0.00182808	0.00458772	0.69104
cg07388787	0.00648753	0.00911111	0.477917
cg07388801	-0.0041127	0.00175062	0.0205619
cg07388806	-0.00104268	0.000957058	0.27829
cg07388837	0.0227607	0.0141464	0.110446
cg07388848	-0.00362091	0.00913868	0.692698
cg07388897	0.00382564	0.00534176	0.475373
cg07388899	-0.0123225	0.00938118	0.191689
cg07388921	0.00276012	0.00720158	0.70225
cg07388950	-0.00563058	0.00700591	0.423278
cg07388969	-0.00212193	0.00587517	0.718653
cg07389058	-0.00367201	0.00502945	0.466852
cg07389125	-0.000475045	0.00312379	0.879403
cg07389144	0.00424261	0.00802106	0.597898
cg07389155	0.00599549	0.00376372	0.113986
cg07389205	-0.00364842	0.00513754	0.479087
cg07389228	-0.00747687	0.00663913	0.262496
cg07389273	0.00639335	0.00381269	0.0963587
cg07389276	-0.00138473	0.00253363	0.585782
cg07389305	0.0184303	0.00815875	0.0258215
cg07389317	-0.00432765	0.00533589	0.41906
cg07389319	-0.000578271	0.00387446	0.881623
cg07389322	-0.000531873	0.00108775	0.625823
cg07389423	0.000446634	0.0027131	0.869539
cg07389463	0.00789876	0.00730271	0.281745
cg07389471	0.00487035	0.0060208	0.420276
cg07389488	-0.00106818	0.00447161	0.811635
cg07389500	-0.000340231	0.00155552	0.827263
cg07389512	0.00442806	0.0038809	0.256309
cg07389611	0.00279362	0.00624056	0.655266
cg07389616	0.013679	0.010506	0.195582
cg07389627	-0.000341429	0.00159481	0.830868
cg07389692	-0.00273147	0.00451058	0.546026
cg07389699	-0.0283403	0.040209	0.482384
cg07389710	-0.0083145	0.00662092	0.211805
cg07389749	0.00164856	0.00349304	0.637876
cg07389750	0.00322951	0.0114094	0.777657
cg07389810	-0.0169261	0.00970441	0.0838743
cg07389815	0.00332487	0.00386618	0.391633
cg07389839	0.00114875	0.00289902	0.692672
cg07389849	0.00465954	0.00717751	0.517547
cg07389859	-0.000175219	0.000953072	0.854466
cg07389870	0.00779814	0.00506061	0.12615
cg07389922	0.00456371	0.00204031	0.0272817
cg07389958	0.00309283	0.00553429	0.577381
cg07390023	0.000215247	0.00356408	0.95195
cg07390069	0.0134458	0.00708842	0.0604211
cg07390072	0.00610714	0.00382328	0.113004
cg07390141	0.0009934	0.00113261	0.382317
cg07390208	-0.0198285	0.0116829	0.0924312
cg07390210	-0.00540862	0.00627293	0.390411
cg07390242	-0.00923085	0.00965854	0.341272
cg07390270	0.00264669	0.00477486	0.580482
cg07390370	-0.00283302	0.00735379	0.700785
cg07390373	-0.00201236	0.00528301	0.70399
cg07390377	1.6144e-05	0.00569504	0.997743
cg07390411	3.22671e-05	0.00923775	0.997219
cg07390459	-0.00153448	0.00317734	0.630077
cg07390463	-0.00578086	0.00897306	0.520733
cg07390478	-0.00520239	0.00337413	0.125932
cg07390488	-0.00431985	0.0068197	0.52774
cg07390522	-0.0102207	0.00729977	0.164234
cg07390531	-0.00860681	0.0099865	0.390615
cg07390555	0.0033739	0.00638495	0.598257
cg07390598	-0.00455212	0.00862407	0.598656
cg07390616	0.00637113	0.0027635	0.0229827
cg07390618	-0.0056623	0.00328992	0.087993
cg07390647	0.00718051	0.0035674	0.0465334
cg07390685	0.00037968	0.00098598	0.70091
cg07390703	0.00041378	0.00427409	0.923049
cg07390791	0.00035118	0.00371137	0.924784
cg07390844	0.00155796	0.0100228	0.876753
cg07390924	-0.00152302	0.0104358	0.884229
cg07390943	0.0052349	0.0160284	0.744579
cg07390986	0.00346656	0.00321344	0.283009
cg07391023	0.00415176	0.00441996	0.349588
cg07391028	0.00420954	0.00322636	0.194658
cg07391088	0.00325189	0.00233086	0.165732
cg07391089	0.00146024	0.00256014	0.569565
cg07391130	0.000739001	0.00290491	0.799655
cg07391141	-0.00207355	0.00434345	0.634011
cg07391218	0.00128688	0.00207663	0.536718
cg07391265	-0.00125774	0.00302605	0.678472
cg07391271	-0.00193713	0.00508695	0.704071
cg07391367	-0.00355331	0.0052588	0.500631
cg07391373	-0.00755809	0.00306581	0.0152081
cg07391392	-0.000784993	0.00348116	0.822003
cg07391412	-0.00796002	0.00567743	0.163667
cg07391417	0.00898758	0.00533298	0.0947187
cg07391456	0.00474163	0.00226624	0.0386718
cg07391472	0.00753206	0.00556362	0.178524
cg07391498	-0.000499675	0.00136026	0.71406
cg07391509	0.000999105	0.00351393	0.776685
cg07391551	0.0272319	0.00942674	0.00464374
cg07391700	0.00669537	0.0078553	0.395846
cg07391717	-0.00194374	0.0020125	0.336208
cg07391726	-0.00118153	0.00149355	0.430564
cg07391800	-0.00351764	0.00338511	0.300973
cg07391831	0.0047978	0.0048454	0.324222
cg07391913	0.00747049	0.00714475	0.298001
cg07391920	-0.00491133	0.00473099	0.301451
cg07391931	-0.00592686	0.00324902	0.0707881
cg07391937	0.000947676	0.00135268	0.485011
cg07391962	0.0105196	0.0115213	0.363172
cg07391985	0.00401307	0.00614807	0.515264
cg07391998	-0.0163619	0.0105466	0.123631
cg07392009	0.00274459	0.00265239	0.30301
cg07392048	0.00166387	0.00665985	0.803172
cg07392062	-0.0044149	0.00514188	0.392386
cg07392068	-0.000398735	0.00258637	0.877755
cg07392085	-0.000278466	0.00157953	0.860379
cg07392099	0.000469808	0.00619501	0.939684
cg07392101	-0.000200453	0.00192019	0.917045
cg07392120	0.0010279	0.00335445	0.759846
cg07392137	-0.00126015	0.00682375	0.853821
cg07392290	-0.000701609	0.00122693	0.568574
cg07392307	-0.00647226	0.00877947	0.46254
cg07392319	0.00669201	0.00443524	0.134159
cg07392324	0.0138777	0.00657348	0.0369825
cg07392358	-0.001296	0.00248247	0.602659
cg07392385	0.00271651	0.00895991	0.762312
cg07392392	0.00403168	0.0203719	0.843479
cg07392432	-0.00131308	0.00668602	0.84466
cg07392449	-0.00176732	0.00110571	0.11278
cg07392460	-0.000322088	0.00105547	0.760809
cg07392482	0.00320667	0.00688422	0.642263
cg07392520	0.00182436	0.00312208	0.560165
cg07392532	0.00106253	0.00199558	0.595476
cg07392590	0.00752203	0.00439183	0.0895288
cg07392601	0.000250572	0.00695053	0.971306
cg07392702	0.00694942	0.00579841	0.233251
cg07392711	0.00172559	0.00347919	0.620885
cg07392722	-0.00276954	0.00368695	0.454124
cg07392724	0.000271074	0.00110861	0.807279
cg07392740	0.00111572	0.00328045	0.734411
cg07392829	-0.000167717	0.00310802	0.957061
cg07392838	-0.00311995	0.00364697	0.394106
cg07392860	-0.00262233	0.00364533	0.473413
cg07392884	0.00163148	0.00287182	0.571104
cg07392897	-0.00169649	0.00241479	0.483799
cg07392941	-0.00431072	0.00405301	0.289804
cg07393014	-0.00489937	0.00906783	0.590062
cg07393032	0.00259354	0.00511718	0.613271
cg07393050	0.00238063	0.0236414	0.919971
cg07393057	0.00271326	0.00151139	0.0753176
cg07393058	-0.00294802	0.00438954	0.503221
cg07393090	0.0053058	0.00553128	0.339506
cg07393094	-0.00220157	0.00498544	0.65963
cg07393105	0.00278193	0.00604751	0.646399
cg07393128	-0.00465923	0.00575773	0.420109
cg07393169	0.00176189	0.00567338	0.756717
cg07393255	5.13893e-05	0.00139549	0.97069
cg07393269	0.00159409	0.00301506	0.598054
cg07393287	0.00451152	0.00668723	0.501291
cg07393320	0.00167718	0.00352034	0.634699
cg07393322	0.0012724	0.00345935	0.713704
cg07393352	0.0014278	0.0166112	0.931656
cg07393369	-0.00659197	0.00557788	0.239786
cg07393414	0.00107438	0.00178338	0.5481
cg07393419	-0.00244981	0.00160842	0.130548
cg07393458	-0.000986704	0.000813245	0.227571
cg07393476	0.001194	0.00456981	0.794357
cg07393508	-0.0024888	0.00170866	0.148031
cg07393512	-0.00402236	0.00598169	0.502685
cg07393523	0.000284322	0.00366937	0.938376
cg07393538	-0.00616684	0.00302977	0.0441696
cg07393546	-0.000252262	0.00291076	0.931092
cg07393570	-0.00613458	0.00649043	0.346605
cg07393586	0.000524278	0.00228194	0.818705
cg07393607	-0.00800163	0.00930707	0.391771
cg07393614	0.00733521	0.00835933	0.3821
cg07393618	-0.00601199	0.00456233	0.190278
cg07393633	-0.00662116	0.00761161	0.386228
cg07393655	-0.0010331	0.00134103	0.442696
cg07393670	-0.00127802	0.00295717	0.666443
cg07393674	0.00143925	0.00227299	0.527897
cg07393678	0.00250148	0.00325628	0.443984
cg07393685	0.0152096	0.0107164	0.158595
cg07393696	0.00321384	0.00246343	0.194697
cg07393734	-0.000185929	0.00382833	0.961351
cg07393736	0.00146308	0.00354179	0.68033
cg07393754	-0.0128148	0.0228079	0.575337
cg07393769	-0.00146363	0.00266214	0.583554
cg07393778	2.33101e-05	0.00677956	0.997263
cg07393779	-0.0018736	0.00711865	0.792883
cg07393783	-0.00403877	0.00675901	0.551354
cg07393787	-0.00527743	0.00458064	0.251727
cg07393822	0.00559199	0.00317242	0.0806804
cg07393828	0.00394098	0.00421074	0.35132
cg07393854	-0.016431	0.0105994	0.123919
cg07393857	-0.00242498	0.00234293	0.302889
cg07393878	-0.00072163	0.00138797	0.604148
cg07393891	-0.00248825	0.00744921	0.738983
cg07393940	-0.00181251	0.00794517	0.819964
cg07393984	0.0016849	0.000905779	0.0654854
cg07394019	-0.00794979	0.00913401	0.385971
cg07394041	0.0142552	0.00732648	0.0541947
cg07394064	-0.000589269	0.0011766	0.617477
cg07394098	0.00349388	0.00374269	0.352559
cg07394122	0.00264065	0.00345249	0.445967
cg07394127	-0.00538405	0.00517718	0.300599
cg07394159	0.00292476	0.00423261	0.490993
cg07394161	-0.00784201	0.00611514	0.202353
cg07394201	-0.000227221	0.00365677	0.950564
cg07394242	0.00089878	0.00757887	0.905812
cg07394249	0.00271421	0.00626824	0.665841
cg07394259	0.00106571	0.0100187	0.915477
cg07394266	-0.00177986	0.0110888	0.872768
cg07394272	-0.000383363	0.00172149	0.824181
cg07394299	0.0096066	0.00415528	0.0226117
cg07394328	-0.00152289	0.00208913	0.467546
cg07394341	0.00293051	0.00309594	0.345898
cg07394347	-0.00153697	0.00179852	0.394612
cg07394400	0.011225	0.00689976	0.106575
cg07394404	-4.70358e-05	0.000933653	0.959911
cg07394411	-0.00609307	0.0058685	0.301382
cg07394446	-0.000876221	0.0014367	0.543174
cg07394455	0.00152086	0.00197052	0.441854
cg07394491	-0.00483253	0.00578387	0.405204
cg07394499	0.00809198	0.00724672	0.266538
cg07394519	0.00802781	0.00490818	0.104731
cg07394566	0.00182036	0.00574976	0.752138
cg07394645	-0.0094763	0.00617047	0.12742
cg07394701	0.00224778	0.00362007	0.535913
cg07394719	0.00949255	0.00871577	0.278437
cg07394799	0.00220433	0.00299387	0.4631
cg07394827	-0.00438806	0.00383839	0.255392
cg07394898	0.00241302	0.00896496	0.788301
cg07394901	-0.00318252	0.00562128	0.57242
cg07394914	-0.0046245	0.0103055	0.654486
cg07394927	-0.00107652	0.0030474	0.724559
cg07394951	0.00039055	0.00220379	0.859658
cg07394955	-0.00419726	0.00679065	0.537769
cg07394965	0.00248163	0.00291281	0.396049
cg07394978	0.00169366	0.00998537	0.86562
cg07395004	-0.00131112	0.00154733	0.398613
cg07395011	-5.14107e-05	0.00702368	0.994173
cg07395074	-0.00382465	0.00221469	0.0869346
cg07395094	-0.000616817	0.00109808	0.575426
cg07395097	-0.00301145	0.00260066	0.249345
cg07395110	0.00182887	0.00328988	0.579383
cg07395140	-0.00273329	0.00452743	0.547252
cg07395178	-0.00185318	0.00524226	0.724372
cg07395331	-0.000479355	0.00334361	0.88626
cg07395350	0.00440232	0.00313894	0.163535
cg07395354	8.83462e-05	0.00367166	0.980846
cg07395378	-0.00121286	0.00110743	0.27578
cg07395435	0.0035778	0.00476538	0.454354
cg07395436	-0.00223857	0.00499607	0.654971
cg07395495	-0.00401589	0.00454374	0.378683
cg07395497	-0.000650208	0.0074231	0.930357
cg07395500	0.00388769	0.0105724	0.713776
cg07395574	0.0146732	0.00550467	0.00882194
cg07395611	0.00575972	0.00697228	0.41051
cg07395648	-0.0106716	0.00821659	0.196685
cg07395668	-0.000363478	0.00336011	0.914051
cg07395725	0.000948725	0.00685157	0.890119
cg07395751	-0.00286214	0.0033312	0.39207
cg07395763	0.00681185	0.00536588	0.206903
cg07395788	-0.00130808	0.00107472	0.226112
cg07395804	-0.00244154	0.00758844	0.748245
cg07395806	0.00409148	0.00413514	0.32458
cg07395826	-0.0101031	0.00963998	0.296875
cg07395867	0.00309794	0.0132484	0.81554
cg07395884	-0.0203604	0.0119286	0.0906203
cg07395907	0.00126036	0.00153249	0.412581
cg07395928	0.00355098	0.00626185	0.571794
cg07395930	-0.00301933	0.00578343	0.602655
cg07395932	0.00295108	0.00717867	0.681792
cg07395951	-0.000667225	0.0047194	0.887824
cg07395969	-0.000668666	0.00356427	0.851528
cg07396024	-0.0014479	0.00345438	0.67591
cg07396047	-0.00741802	0.00601768	0.220267
cg07396073	0.00791223	0.00512836	0.125691
cg07396092	-0.0102687	0.00408133	0.0132858
cg07396115	0.00183266	0.00221255	0.40926
cg07396182	0.00556188	0.00745234	0.457033
cg07396194	-0.00922841	0.0074372	0.217256
cg07396237	-0.0018575	0.00345024	0.591391
cg07396272	0.0018135	0.00528629	0.732198
cg07396277	0.0107973	0.00839543	0.201064
cg07396293	0.000238486	0.00456355	0.958415
cg07396340	-9.47618e-05	0.00403053	0.981284
cg07396343	-0.00463351	0.00608273	0.447812
cg07396362	0.00737337	0.00592832	0.216187
cg07396368	-0.000775918	0.00602178	0.897706
cg07396407	0.0041886	0.00412997	0.312675
cg07396419	0.00395523	0.00388685	0.311064
cg07396450	0.00340452	0.00482407	0.481818
cg07396452	0.00910222	0.00706207	0.200093
cg07396477	0.00204682	0.00976607	0.834373
cg07396495	-0.000614839	0.000942992	0.515731
cg07396581	0.0118857	0.00432926	0.00704187
cg07396746	0.00166333	0.00412072	0.687239
cg07396775	-0.00733858	0.00390112	0.0625484
cg07396817	0.00172995	0.00650006	0.790618
cg07396827	-0.000545593	0.00578704	0.925056
cg07396867	-0.000759296	0.00317239	0.811276
cg07396872	0.00198313	0.00330061	0.549162
cg07396903	-0.00126135	0.00340693	0.71191
cg07396904	0.00395612	0.00421168	0.349587
cg07397027	0.000620099	0.00316993	0.845263
cg07397033	-0.00371079	0.00364246	0.310513
cg07397048	-0.00765019	0.00778558	0.327918
cg07397078	0.00358303	0.0029367	0.224995
cg07397093	0.00125169	0.00219206	0.569136
cg07397108	0.0119832	0.0322511	0.710923
cg07397167	0.00168222	0.00740788	0.820772
cg07397185	0.0207684	0.0121156	0.0892609
cg07397189	-0.000396716	0.00544629	0.942062
cg07397308	-0.00115021	0.00115465	0.321322
cg07397372	0.00321385	0.00234511	0.173287
cg07397397	-0.00217934	0.00385779	0.573258
cg07397399	0.0012378	0.00241015	0.608558
cg07397481	0.000696137	0.00134054	0.60458
cg07397493	-0.00619386	0.00585017	0.291992
cg07397503	-0.00157963	0.00453367	0.728177
cg07397547	0.000833334	0.00479772	0.86242
cg07397572	0.00125523	0.00289668	0.665605
cg07397574	-0.000958387	0.00111081	0.390101
cg07397579	-0.00158687	0.00765061	0.83606
cg07397612	-0.00348946	0.00366421	0.342991
cg07397616	0.000612694	0.00278403	0.826214
cg07397710	-0.0132545	0.0102085	0.196822
cg07397757	-0.00489117	0.00576821	0.398273
cg07397772	-0.00236192	0.00559487	0.673719
cg07397805	-0.00226766	0.00106534	0.0354804
cg07397867	0.00139459	0.00447217	0.755745
cg07397877	0.00118251	0.00108989	0.280263
cg07397878	-0.00279555	0.00457872	0.542732
cg07397891	-0.0022046	0.00623575	0.724347
cg07397913	0.00242159	0.00660052	0.714402
cg07397939	-0.0026345	0.00364398	0.471203
cg07397956	-0.00271501	0.00206882	0.192086
cg07397958	-0.00271617	0.00678178	0.689544
cg07397983	-0.00393114	0.003388	0.248389
cg07398106	-0.017782	0.0334603	0.59617
cg07398264	0.00068047	0.00653535	0.917259
cg07398303	0.000201653	0.00620016	0.974112
cg07398316	0.00400488	0.0064036	0.532973
cg07398325	-0.00924924	0.00628237	0.143757
cg07398341	0.000955444	0.00603462	0.874484
cg07398350	0.00969636	0.00561128	0.0867424
cg07398352	0.00230246	0.00601638	0.702669
cg07398429	-0.00883176	0.00480038	0.0684451
cg07398509	0.00375331	0.00556129	0.501131
cg07398541	-0.00434906	0.00493881	0.380426
cg07398555	-0.00311394	0.00555545	0.576244
cg07398558	-0.000679559	0.00150625	0.652746
cg07398561	-0.00283871	0.00199528	0.157598
cg07398577	0.0060227	0.00727643	0.409601
cg07398594	0.000135169	0.00191184	0.943762
cg07398619	0.00142153	0.00361291	0.694729
cg07398622	-0.00161421	0.00484087	0.739414
cg07398644	-0.00209692	0.00350489	0.550858
cg07398661	-0.0270804	0.0116158	0.0215245
cg07398767	0.0014012	0.000969029	0.150976
cg07398791	-0.000845785	0.00272867	0.757165
cg07398798	0.00368312	0.00757437	0.627732
cg07398810	-0.00299564	0.00382284	0.434919
cg07398839	0.00223208	0.00720901	0.757423
cg07398853	0.00944945	0.00599188	0.117606
cg07398884	-0.0062624	0.00509858	0.221924
cg07398952	0.00126599	0.00414785	0.760768
cg07398960	-0.00213444	0.00218665	0.331106
cg07399009	0.00566049	0.00443717	0.204702
cg07399094	-0.000893696	0.00173576	0.607657
cg07399096	-0.00161603	0.00321813	0.616537
cg07399169	0.00258555	0.00338564	0.446663
cg07399209	-0.00280216	0.00315134	0.375803
cg07399224	0.00369162	0.00284339	0.196846
cg07399299	-0.000714118	0.00102498	0.487426
cg07399312	0.000799068	0.00115001	0.488596
cg07399355	-0.000113982	0.00227192	0.960076
cg07399369	0.00191676	0.00104589	0.0695085
cg07399386	-0.00472679	0.00621989	0.448883
cg07399395	-0.00853074	0.00396642	0.0336463
cg07399475	-0.00297847	0.00310549	0.339575
cg07399500	0.00844575	0.004787	0.080406
cg07399520	-0.000348349	0.00369286	0.925015
cg07399532	0.00761525	0.00422851	0.0744054
cg07399572	-0.000351809	0.00514074	0.945561
cg07399628	-0.00345877	0.00512226	0.500913
cg07399634	-0.00524491	0.00931594	0.574558
cg07399635	-0.0038877	0.00295968	0.191681
cg07399636	-0.00491076	0.00923844	0.596085
cg07399678	-0.00223361	0.00364373	0.541119
cg07399685	0.00309042	0.0101528	0.761395
cg07399693	-0.000880258	0.00433909	0.839607
cg07399784	-0.00201574	0.00653607	0.758349
cg07399816	-0.000636249	0.00116713	0.586742
cg07399846	0.00688114	0.0063194	0.278539
cg07399866	0.00387928	0.00520903	0.457999
cg07399928	-0.00390452	0.00441902	0.37882
cg07399933	-0.00447859	0.00742133	0.547413
cg07399960	-0.00308869	0.00353671	0.384356
cg07399977	0.00249308	0.00178975	0.166385
cg07400029	0.00112659	0.00439224	0.798039
cg07400063	0.00329261	0.00278933	0.240331
cg07400091	-0.00130439	0.00378155	0.730791
cg07400139	-0.00384043	0.00512775	0.455457
cg07400146	0.00331464	0.0027497	0.230568
cg07400246	0.00173998	0.0057079	0.761056
cg07400247	0.00445052	0.00665216	0.50485
cg07400328	-0.000135518	0.00142961	0.924648
cg07400418	-0.00134335	0.00339671	0.693238
cg07400453	0.000782402	0.00915813	0.93207
cg07400456	0.00893431	0.00604861	0.142459
cg07400489	0.00621812	0.00908114	0.49493
cg07400503	0.013454	0.0057117	0.020236
cg07400592	-0.00128773	0.00448463	0.774533
cg07400628	0.000194949	0.0011222	0.862399
cg07400690	-0.00125773	0.0029579	0.6715
cg07400692	-0.00389239	0.00775044	0.616502
cg07400741	-0.0370185	0.0267845	0.169696
cg07400751	-0.00186294	0.0061589	0.762848
cg07400877	-0.00220367	0.00220687	0.320165
cg07401028	0.0110715	0.0122786	0.369159
cg07401063	0.00662853	0.00547606	0.228653
cg07401067	-0.000618614	0.0114579	0.957039
cg07401103	0.00585513	0.00315822	0.0663795
cg07401155	0.00417803	0.00555936	0.45391
cg07401230	-0.000135098	0.00121256	0.911486
cg07401258	0.00324608	0.00534493	0.544867
cg07401324	-0.0119852	0.011461	0.297933
cg07401378	-0.00152435	0.00111823	0.175559
cg07401394	-0.00729939	0.00805234	0.366621
cg07401435	0.00272915	0.00467044	0.560164
cg07401516	0.00291794	0.00774023	0.706899
cg07401520	-0.0093522	0.00689796	0.177893
cg07401524	0.00585097	0.0037083	0.117431
cg07401540	-0.000405922	0.00419051	0.923005
cg07401578	0.00565719	0.00741958	0.447383
cg07401745	-0.00234187	0.00649922	0.719278
cg07401773	-0.000198649	0.00132557	0.881145
cg07401792	0.00244847	0.00261292	0.350742
cg07401819	0.00106906	0.00732049	0.884154
cg07401887	-0.0126578	0.00773265	0.104453
cg07401900	-0.0047426	0.00792568	0.550792
cg07401901	0.000209193	0.00110586	0.850303
cg07401928	-0.00429842	0.00452647	0.344351
cg07402002	-0.0142451	0.00990967	0.153366
cg07402003	-0.00169633	0.00810092	0.834516
cg07402058	0.00221029	0.00308453	0.475129
cg07402062	-0.00177474	0.00131379	0.179464
cg07402156	-0.00420342	0.00438299	0.33961
cg07402188	-0.000142501	0.00952566	0.988091
cg07402261	-0.00287056	0.00291407	0.326713
cg07402303	-0.00943982	0.00733842	0.200972
cg07402310	-0.000283169	0.00492782	0.954278
cg07402322	0.00240216	0.00549724	0.66297
cg07402337	-0.00461526	0.00484792	0.343143
cg07402365	0.00107599	0.00139908	0.443472
cg07402381	0.00984827	0.0106756	0.358251
cg07402396	-0.00314868	0.00517331	0.543995
cg07402409	0.00321857	0.00361142	0.374723
cg07402411	0.00191115	0.00110164	0.085522
cg07402416	0.00202508	0.00283143	0.475965
cg07402456	0.00166293	0.00114187	0.148103
cg07402528	0.00390037	0.00469409	0.407793
cg07402639	-0.00375646	0.00836545	0.654267
cg07402669	0.00422965	0.00221114	0.0583165
cg07402678	-0.00225139	0.00315131	0.476449
cg07402683	0.00367903	0.00282889	0.196092
cg07402711	0.007949	0.00398967	0.0487603
cg07402715	0.00128958	0.00294868	0.662707
cg07402729	0.0082315	0.0051053	0.109701
cg07402742	-0.00108035	0.00762605	0.887598
cg07402797	-0.00127613	0.00961176	0.894616
cg07402801	0.00698022	0.00940261	0.459417
cg07402808	0.00412444	0.00277953	0.140654
cg07402933	0.0119554	0.00676587	0.0799493
cg07402939	0.000365678	0.00373294	0.922139
cg07403016	0.00766632	0.00540838	0.159116
cg07403142	4.76863e-05	0.00278668	0.986378
cg07403152	-0.000649844	0.00145599	0.656224
cg07403182	-0.000344816	0.00283132	0.903287
cg07403188	-0.00532692	0.00329247	0.108495
cg07403191	0.00512695	0.0087804	0.560457
cg07403228	0.000945611	0.00385896	0.806872
cg07403233	0.00232672	0.00328956	0.480847
cg07403258	0.00241052	0.00174107	0.168954
cg07403294	0.00141735	0.00656977	0.829584
cg07403317	-0.00692716	0.00427033	0.10758
cg07403338	-0.00222799	0.00241323	0.357867
cg07403350	0.000187308	0.00199915	0.92552
cg07403367	0.00396233	0.00330958	0.233745
cg07403374	0.00788803	0.00639427	0.219931
cg07403397	0.00223265	0.00150393	0.140475
cg07403400	-0.000547446	0.00145336	0.707127
cg07403525	-0.00146931	0.00546489	0.788529
cg07403601	8.50055e-06	0.00298058	0.99773
cg07403610	-0.00551665	0.00892981	0.537975
cg07403638	0.000224461	0.00186045	0.904185
cg07403646	-0.00382496	0.00195723	0.0531611
cg07403728	-0.0115058	0.0119643	0.338283
cg07403865	-0.00629457	0.00820886	0.444813
cg07403899	-0.00814347	0.00537094	0.132284
cg07403910	-0.00180574	0.00356001	0.612991
cg07403938	-0.00270287	0.00279577	0.335741
cg07403971	-0.00286078	0.00366956	0.437272
cg07403975	0.000737059	0.00327798	0.822504
cg07403981	-0.00526571	0.0128971	0.683843
cg07404106	0.0200089	0.0138423	0.151112
cg07404157	-0.00316782	0.00292874	0.281739
cg07404200	-0.000427889	0.00384617	0.911617
cg07404216	0.00175203	0.0035366	0.621288
cg07404221	0.0061864	0.00676563	0.362478
cg07404223	-0.00567689	0.00304053	0.0645065
cg07404252	0.00561968	0.00324747	0.0862984
cg07404253	0.00347862	0.00418575	0.407706
cg07404352	0.0187136	0.0139498	0.182474
cg07404363	-0.00524923	0.003233	0.107264
cg07404365	-0.0032939	0.00204112	0.109392
cg07404382	0.00420228	0.00391487	0.285392
cg07404418	-0.00101766	0.00122379	0.407424
cg07404419	0.00390074	0.0030111	0.197828
cg07404466	-0.00179774	0.0048669	0.712542
cg07404485	-0.0189086	0.0130376	0.149765
cg07404514	-0.00562581	0.00546374	0.305387
cg07404527	0.00744608	0.00971311	0.444931
cg07404554	0.00951074	0.00728301	0.194269
cg07404579	0.00211883	0.00477352	0.657992
cg07404706	0.00756693	0.00618411	0.223668
cg07404784	-5.04277e-06	0.00190908	0.997897
cg07404840	-0.0022718	0.00348496	0.51581
cg07404921	0.00250434	0.00150392	0.0986678
cg07404953	0.00276875	0.00627246	0.659764
cg07404961	-0.00244911	0.00499552	0.624908
cg07404979	0.00186456	0.00428261	0.664125
cg07405042	-0.00563683	0.00380232	0.141023
cg07405083	-0.00124858	0.00399772	0.755375
cg07405088	-0.00413087	0.00442789	0.352869
cg07405121	-0.00704	0.00469875	0.136876
cg07405127	-0.00352814	0.00525365	0.503247
cg07405163	0.00284513	0.00310633	0.361681
cg07405178	0.00194113	0.00317573	0.542279
cg07405182	-0.00442755	0.00743549	0.552736
cg07405239	0.000743246	0.00429464	0.862914
cg07405255	-0.00309859	0.00498261	0.535285
cg07405257	-0.000538914	0.00308574	0.861672
cg07405259	-0.00080655	0.00178969	0.653102
cg07405330	-0.00841238	0.00343286	0.0158109
cg07405362	-0.0002857	0.00368854	0.938399
cg07405370	-0.00920526	0.00601905	0.128996
cg07405419	0.0040849	0.00600795	0.497961
cg07405491	-0.00219438	0.00399587	0.583987
cg07405534	0.0020912	0.00739474	0.777855
cg07405552	9.65424e-06	0.00150838	0.994905
cg07405563	0.0090979	0.00579399	0.119183
cg07405570	-0.000447326	0.00733729	0.951495
cg07405771	0.0114799	0.00531286	0.0328432
cg07405796	-0.00352856	0.00309142	0.256135
cg07405806	-0.00202701	0.00435219	0.642302
cg07405810	0.00188749	0.00361666	0.602779
cg07405869	0.000144899	0.00423733	0.972782
cg07405919	-0.00152027	0.00656634	0.817329
cg07406029	-0.00225936	0.00309223	0.466515
cg07406049	0.00471424	0.004859	0.334034
cg07406053	-0.0047736	0.00487662	0.329751
cg07406191	-0.013229	0.0140297	0.347749
cg07406197	-0.00377608	0.0029824	0.208097
cg07406223	0.0013923	0.00524801	0.791265
cg07406237	-0.00399325	0.00291303	0.173171
cg07406289	-0.00555098	0.00986791	0.57488
cg07406296	-3.84125e-05	0.00135104	0.977368
cg07406359	0.000120749	0.0010717	0.910493
cg07406391	-6.76141e-05	0.00106516	0.949499
cg07406419	0.00334531	0.003604	0.35529
cg07406461	-7.04971e-05	0.00918193	0.993888
cg07406574	-0.00102738	0.0069327	0.882456
cg07406624	-0.00684131	0.00634139	0.28298
cg07406655	0.00215881	0.00898184	0.810496
cg07406704	-0.00385292	0.007707	0.618109
cg07406714	0.00083028	0.00102885	0.421378
cg07406728	0.000817353	0.00422145	0.846825
cg07406780	0.000884544	0.00587573	0.880608
cg07406797	0.00942412	0.004226	0.0277389
cg07406821	0.00329941	0.00905869	0.716376
cg07406888	0.00418148	0.00394063	0.290918
cg07406897	-0.000704364	0.00482778	0.884264
cg07406917	-0.000854189	0.00195093	0.662347
cg07406920	-0.000127144	0.00179145	0.943546
cg07406927	-0.00396525	0.00572076	0.489661
cg07406941	0.00432912	0.00380624	0.257809
cg07406990	0.00963232	0.00775198	0.216624
cg07407209	-0.00477572	0.00362806	0.190751
cg07407218	0.000515264	0.00510827	0.919835
cg07407492	-0.0194814	0.0108391	0.0749785
cg07407499	-0.00267101	0.00460258	0.562858
cg07407547	-0.00162571	0.00332802	0.626156
cg07407549	-0.0162932	0.00786884	0.0406953
cg07407658	-0.0110199	0.00640447	0.088076
cg07407715	0.0025572	0.00428688	0.552033
cg07407723	-0.00746347	0.00715243	0.29897
cg07407736	0.0019818	0.011171	0.85951
cg07407737	0.00321806	0.00472178	0.49694
cg07407754	-9.03968e-05	0.00390487	0.981572
cg07407787	0.00146933	0.00113572	0.198415
cg07407859	6.77223e-05	0.00365132	0.985235
cg07407886	-0.00282079	0.00663282	0.67145
cg07407950	0.000679177	0.00398621	0.865017
cg07408006	-0.0045294	0.00763633	0.554284
cg07408062	0.00520885	0.00766517	0.498193
cg07408114	-0.00517905	0.00380162	0.175828
cg07408148	-0.00638895	0.00397521	0.110827
cg07408183	0.000838527	0.00678744	0.9019
cg07408197	-0.00163457	0.00452905	0.718848
cg07408211	0.000857758	0.00143884	0.55228
cg07408290	0.00596716	0.00558747	0.287838
cg07408340	-0.00156065	0.00355663	0.661652
cg07408343	-0.00897972	0.00322096	0.00623435
cg07408456	0.00272275	0.00611882	0.657193
cg07408494	-0.00195395	0.00412846	0.63693
cg07408552	8.22715e-05	0.00108251	0.939554
cg07408569	-0.00770117	0.00469869	0.104018
cg07408607	-0.0149825	0.0131483	0.256924
cg07408633	-0.000213981	0.00775109	0.978025
cg07408673	0.00287353	0.00343197	0.404216
cg07408690	0.000246514	0.00123012	0.841533
cg07408718	-0.00574925	0.00546359	0.294934
cg07408779	-0.0062679	0.00473354	0.188151
cg07408816	0.00398392	0.00306267	0.195997
cg07408835	-0.00221142	0.00499271	0.65867
cg07408895	-0.00517432	0.0314174	0.86948
cg07408989	0.00389085	0.00311424	0.214133
cg07409015	-0.00154953	0.00559217	0.782223
cg07409153	0.00260751	0.0033664	0.440227
cg07409197	-0.0054504	0.00714191	0.446974
cg07409200	-0.00224402	0.0102805	0.827609
cg07409227	0.00219793	0.00304561	0.472
cg07409245	-0.000729196	0.00723126	0.919858
cg07409264	0.00478898	0.00367958	0.195757
cg07409284	0.00117613	0.00384209	0.760083
cg07409292	0.00242926	0.00208658	0.246805
cg07409383	0.00437036	0.00838323	0.603172
cg07409400	0.00611627	0.0110271	0.580235
cg07409418	0.0202891	0.0111152	0.0706126
cg07409443	-0.001228	0.00847215	0.885014
cg07409448	0.00232115	0.00568318	0.683742
cg07409459	0.00371183	0.00364837	0.311159
cg07409471	0.00337758	0.00295243	0.255064
cg07409511	-0.000413175	0.00299343	0.890467
cg07409537	-0.00277091	0.00507201	0.585937
cg07409602	0.000974581	0.00141766	0.493215
cg07409629	-0.00906293	0.00720266	0.210909
cg07409643	-0.000306033	0.0068441	0.964414
cg07409656	-0.000738678	0.00121896	0.545748
cg07409674	0.000346817	0.00133912	0.796119
cg07409680	0.000894078	0.0011633	0.443767
cg07409741	0.0019073	0.00153035	0.215249
cg07409747	0.00187888	0.0052204	0.719592
cg07409804	0.00279808	0.00355406	0.432775
cg07410037	-0.00468342	0.00691829	0.499826
cg07410044	-0.00225364	0.00147957	0.130535
cg07410075	-0.00216235	0.00232467	0.354281
cg07410082	-0.00252143	0.00738728	0.733502
cg07410086	-0.00092979	0.00117363	0.4299
cg07410108	0.00222404	0.00705175	0.753054
cg07410173	-0.0012598	0.00453633	0.781744
cg07410176	0.00368289	0.00643125	0.568026
cg07410188	-0.00431924	0.00370202	0.2458
cg07410210	-0.0148296	0.00688834	0.0334753
cg07410217	0.00106962	0.00368729	0.772289
cg07410266	-0.00114118	0.00176316	0.518805
cg07410319	-0.00651608	0.0051138	0.205225
cg07410339	-0.00897309	0.00925386	0.334305
cg07410353	0.00169965	0.00684684	0.804404
cg07410412	-0.00122289	0.00318985	0.702174
cg07410461	0.00117668	0.00327091	0.719718
cg07410462	-0.000131671	0.00243758	0.957018
cg07410464	-0.00373004	0.00477544	0.436398
cg07410488	-0.00310202	0.00296373	0.29751
cg07410571	0.00146588	0.00118848	0.220008
cg07410597	0.00347219	0.00418928	0.408966
cg07410604	-0.00701799	0.00571079	0.221685
cg07410633	-0.00683439	0.00393996	0.0855562
cg07410666	-0.00298295	0.00286047	0.299279
cg07410746	-0.000817263	0.00107828	0.450083
cg07410783	4.18875e-07	0.00518359	0.999936
cg07410811	0.000362216	0.00121332	0.76585
cg07410872	0.00190877	0.00244459	0.436558
cg07410923	-0.00010869	0.000793466	0.891292
cg07410990	-0.000481095	0.00464188	0.917639
cg07411096	-0.00640573	0.00549754	0.246414
cg07411110	-0.000816793	0.00371879	0.826552
cg07411111	-0.00161139	0.00129725	0.216773
cg07411153	-0.0118114	0.00663432	0.0777296
cg07411165	0.00140241	0.00418667	0.738275
cg07411229	0.000486131	0.00113137	0.668252
cg07411238	0.00412689	0.00495402	0.406595
cg07411347	0.0031947	0.00457807	0.486731
cg07411360	0.0122404	0.00561165	0.0312557
cg07411382	-0.000120813	0.00560485	0.982841
cg07411412	0.00289199	0.00340737	0.397833
cg07411413	0.00640014	0.00805248	0.428409
cg07411420	-0.00924407	0.00540271	0.0898482
cg07411432	0.000424414	0.0022703	0.852045
cg07411449	-0.00458286	0.00323361	0.159183
cg07411476	0.00300619	0.00460898	0.515579
cg07411532	0.0105062	0.00821743	0.203708
cg07411533	0.000583605	0.00318552	0.854968
cg07411620	-0.00410133	0.00523868	0.435342
cg07411754	-0.00359244	0.00649198	0.581116
cg07411810	0.0159834	0.00728533	0.0303074
cg07411973	-0.00022858	0.00115394	0.843337
cg07412002	0.00102692	0.00458943	0.823354
cg07412043	0.000137725	0.00334053	0.967187
cg07412048	-0.0021906	0.00215141	0.31077
cg07412079	0.00109802	0.00353498	0.756669
cg07412112	0.00254959	0.00418862	0.54396
cg07412186	0.0126012	0.00654364	0.0566749
cg07412232	0.0046483	0.00432184	0.284447
cg07412254	0.00503564	0.00358569	0.162976
cg07412288	-0.00167918	0.00768976	0.827541
cg07412317	-0.0146901	0.0163877	0.371957
cg07412334	0.0050081	0.0035259	0.158276
cg07412408	0.000508026	0.00186407	0.785712
cg07412440	-0.000488143	0.00535618	0.927547
cg07412470	0.00465453	0.00343278	0.177857
cg07412500	0.00499436	0.00623279	0.424652
cg07412502	0.00444989	0.00302464	0.144037
cg07412545	0.00232892	0.00279604	0.406653
cg07412562	0.0195687	0.00964604	0.0448633
cg07412570	-0.000806843	0.0059545	0.892459
cg07412611	0.00290021	0.00415694	0.486824
cg07412675	-2.01038e-06	0.00518389	0.999691
cg07412745	-0.00606326	0.00525857	0.251355
cg07412758	0.00137828	0.00459326	0.764684
cg07412838	0.00343172	0.0038894	0.379491
cg07412883	0.00928644	0.00443398	0.0384817
cg07412972	-0.00125267	0.00933485	0.893491
cg07413060	0.00554928	0.010429	0.595711
cg07413063	-0.000888172	0.00128631	0.491321
cg07413098	-0.00286909	0.00349306	0.413182
cg07413140	-0.00280895	0.00320542	0.382736
cg07413147	-0.00527341	0.00424198	0.216409
cg07413150	-6.78164e-05	0.0023593	0.97712
cg07413155	-0.00704947	0.00660712	0.288288
cg07413251	-0.00203887	0.00464628	0.661639
cg07413254	-0.000845694	0.00329812	0.798099
cg07413330	5.94109e-05	0.00774027	0.993889
cg07413356	0.000835968	0.00100509	0.40733
cg07413396	-0.000154314	0.00107323	0.885929
cg07413401	0.00372178	0.00373744	0.32149
cg07413417	0.00656816	0.00676676	0.333814
cg07413457	0.00141315	0.00425407	0.740368
cg07413467	0.00346343	0.00274483	0.209641
cg07413480	0.00208481	0.0041689	0.617995
cg07413492	-0.00445052	0.00429239	0.302044
cg07413497	0.00103385	0.00189408	0.586265
cg07413547	-0.00226131	0.00157585	0.154078
cg07413656	-0.0142761	0.0130569	0.276578
cg07413658	0.00848912	0.0113536	0.456206
cg07413747	-0.00785394	0.00509048	0.125683
cg07413806	-0.00394285	0.0056534	0.486979
cg07413830	-0.000234703	0.00310821	0.939943
cg07413917	-0.00725273	0.00602982	0.231586
cg07413941	-0.000340219	0.00136678	0.803879
cg07413956	-0.000468148	0.00478445	0.922228
cg07413957	-0.00252436	0.00776862	0.74583
cg07413960	0.00540293	0.00176263	0.00272575
cg07413966	-0.00873623	0.0101469	0.39109
cg07413979	0.00762878	0.00427387	0.0769711
cg07414060	0.00256422	0.00288837	0.376565
cg07414097	-0.00186653	0.00158375	0.241075
cg07414118	-0.00106469	0.00498466	0.831253
cg07414119	0.0135874	0.00757196	0.075442
cg07414162	0.00169817	0.0059152	0.774577
cg07414199	0.000784378	0.00584263	0.893445
cg07414207	-0.00164197	0.0038072	0.667094
cg07414239	0.0022751	0.00148125	0.127374
cg07414270	-0.00344888	0.0050505	0.496093
cg07414340	-0.000875592	0.00763226	0.90887
cg07414384	0.000675432	0.00215652	0.754708
cg07414392	0.0014689	0.00333035	0.660017
cg07414422	-0.046488	0.0234229	0.0496197
cg07414443	-0.000184516	0.00576697	0.974533
cg07414462	-0.00529961	0.00667952	0.429216
cg07414487	0.0104933	0.0435508	0.810039
cg07414492	-0.00143087	0.00355041	0.687704
cg07414525	-0.0107605	0.00467479	0.023194
cg07414544	0.00120297	0.00289557	0.678606
cg07414558	0.00352806	0.00384503	0.360819
cg07414571	0.000441057	0.00185497	0.812494
cg07414574	0.0038636	0.00338728	0.256462
cg07414634	0.00518028	0.00454144	0.256441
cg07414636	0.0120644	0.00945872	0.204781
cg07414643	0.00682735	0.00405439	0.0949781
cg07414674	0.00205347	0.00632869	0.746187
cg07414685	0.00402462	0.00368205	0.276723
cg07414687	0.0168506	0.00689351	0.016068
cg07414722	-0.000179787	0.00418642	0.965822
cg07414832	5.3265e-05	0.00422308	0.989959
cg07414840	0.00233263	0.00321683	0.469883
cg07414863	-0.00755825	0.0100446	0.453349
cg07414961	-0.00154558	0.00128518	0.231661
cg07415067	0.00591271	0.00550892	0.285444
cg07415160	-0.00400591	0.00336975	0.237039
cg07415266	0.00538955	0.00364228	0.141755
cg07415271	-0.00178393	0.00770107	0.817235
cg07415354	-0.00623741	0.00410813	0.131755
cg07415359	-0.0147521	0.0261917	0.5744
cg07415388	0.00714523	0.00603431	0.23888
cg07415423	-0.00227646	0.00927888	0.806644
cg07415425	-0.00194068	0.000977647	0.0495831
cg07415474	-0.000890602	0.0054019	0.869345
cg07415496	-0.0080336	0.00958031	0.403506
cg07415507	-0.000170734	0.00383417	0.964562
cg07415530	0.0046267	0.00347868	0.186216
cg07415596	0.000492214	0.00377278	0.896433
cg07415610	-4.65514e-05	0.00406223	0.990877
cg07415639	-0.0012652	0.00523611	0.809508
cg07415729	0.00441402	0.00315638	0.164742
cg07415789	-0.0149953	0.0236184	0.52679
cg07415792	-0.000332583	0.00104097	0.749947
cg07415816	1.61445e-05	0.00446031	0.997118
cg07415863	0.0126279	0.00669516	0.0618679
cg07415947	-4.59236e-05	0.00344961	0.989402
cg07415970	-0.00159251	0.00446445	0.721981
cg07415998	-0.000939862	0.00392223	0.811059
cg07416030	0.000334042	0.00154937	0.829692
cg07416098	-0.0047728	0.00636255	0.454743
cg07416107	0.000774174	0.000697986	0.26974
cg07416124	0.00729233	0.00411009	0.0787392
cg07416187	-0.00281275	0.00192127	0.145993
cg07416237	0.00655784	0.00454868	0.152177
cg07416264	-0.00320596	0.00442032	0.469795
cg07416291	-0.0167569	0.00921483	0.0716642
cg07416310	0.00283949	0.00295094	0.338005
cg07416315	-0.00140906	0.00189072	0.457682
cg07416325	0.0120946	0.0107959	0.264985
cg07416344	-0.0160488	0.0177753	0.368532
cg07416364	0.000278147	0.00482076	0.954092
cg07416455	0.0285625	0.0152283	0.0633125
cg07416502	-0.0032416	0.0059169	0.584881
cg07416546	-0.00284631	0.00332935	0.394423
cg07416580	0.000174307	0.00173042	0.919944
cg07416581	-0.00573943	0.00953114	0.548274
cg07416590	0.00275212	0.00399588	0.492412
cg07416656	-0.00289387	0.00272186	0.28998
cg07416664	0.00222362	0.0109804	0.839888
cg07416686	2.29981e-05	0.00312683	0.994145
cg07416733	0.00103511	0.00351722	0.769076
cg07416792	0.0422784	0.0277946	0.131053
cg07416811	-0.000335036	0.0072902	0.963426
cg07416818	-0.00108328	0.00127857	0.398658
cg07416824	-0.00277945	0.00454077	0.541706
cg07416844	-0.0065893	0.00446447	0.142766
cg07416865	0.00258079	0.00462279	0.577771
cg07416875	0.00289254	0.00306012	0.346573
cg07416876	-0.007709	0.00615158	0.212752
cg07416885	-0.000485354	0.00449578	0.914222
cg07416916	0.00194877	0.00367087	0.596557
cg07416975	-0.00195624	0.00144063	0.177222
cg07417020	0.0125914	0.00637907	0.0508597
cg07417028	0.001311	0.00568818	0.818141
cg07417094	-0.00222677	0.0104518	0.831674
cg07417149	0.00424683	0.00332615	0.204313
cg07417208	-0.00134818	0.0033259	0.685987
cg07417209	-0.00032205	0.00351393	0.92714
cg07417222	0.00294464	0.00307975	0.341066
cg07417284	-0.00603765	0.00381664	0.116486
cg07417326	-0.000311647	0.00152008	0.837929
cg07417348	0.00220822	0.00596846	0.712095
cg07417551	-0.0147651	0.00815742	0.0729748
cg07417599	-0.000704685	0.00468292	0.880657
cg07417683	0.00023556	0.0103863	0.981946
cg07417733	0.00133907	0.00224834	0.552658
cg07417745	0.000220049	0.00104948	0.834303
cg07417772	0.0207888	0.00723775	0.00487555
cg07417857	-0.0241526	0.0109255	0.0290912
cg07417863	0.00209413	0.00422025	0.620719
cg07417874	0.0132776	0.0050059	0.00915277
cg07417951	0.00180996	0.00411241	0.660697
cg07417959	-0.00495244	0.00320799	0.125461
cg07417987	-0.00221482	0.00299243	0.460764
cg07417990	-0.00330759	0.00348748	0.344957
cg07418058	0.00154179	0.0015179	0.311945
cg07418087	-0.00314693	0.00188097	0.0971122
cg07418114	-0.000173628	0.00145631	0.905311
cg07418124	0.0215137	0.00846289	0.0123846
cg07418126	0.0128117	0.0062097	0.0414084
cg07418129	0.00550295	0.0063449	0.38763
cg07418159	0.00424271	0.00585986	0.470558
cg07418175	0.00170001	0.00526234	0.747258
cg07418215	-0.000864906	0.00568558	0.879364
cg07418289	0.010644	0.0101009	0.294258
cg07418291	0.000333698	0.00342195	0.92249
cg07418317	0.0027631	0.00509717	0.588837
cg07418387	-0.00122737	0.00403171	0.761365
cg07418452	-0.00465982	0.00270315	0.0874943
cg07418513	0.00358495	0.00364629	0.32764
cg07418518	-0.0034588	0.00618027	0.576834
cg07418563	0.00172314	0.00339527	0.612794
cg07418610	-0.00133907	0.00301829	0.658149
cg07418682	0.0075131	0.00797118	0.347948
cg07418714	0.00640661	0.00357804	0.0760694
cg07418777	-0.0105209	0.0125643	0.40417
cg07418809	0.00101883	0.00465595	0.827186
cg07418863	0.00170858	0.00940012	0.856098
cg07418892	-0.00748484	0.00539726	0.168261
cg07418971	-0.00191236	0.00209699	0.363751
cg07419011	0.0051363	0.00656098	0.435364
cg07419035	-0.00328721	0.0130085	0.800966
cg07419043	0.00151069	0.00784175	0.847584
cg07419046	0.000785847	0.00727199	0.914138
cg07419078	-0.00220213	0.0097503	0.821728
cg07419117	-0.00251295	0.0038357	0.513716
cg07419144	0.00487847	0.00545027	0.372659
cg07419178	0.00197573	0.00408591	0.629651
cg07419191	0.000976762	0.00203915	0.632869
cg07419314	0.00379244	0.0048646	0.437271
cg07419343	0.00683954	0.00428446	0.113227
cg07419396	0.00737053	0.0145265	0.612882
cg07419459	0.000406613	0.00134133	0.762345
cg07419473	0.0133955	0.00863838	0.123794
cg07419489	0.00114507	0.00998324	0.908889
cg07419575	-0.00122154	0.00176998	0.491532
cg07419619	0.000517516	0.00324104	0.873424
cg07419680	-0.00109663	0.00347081	0.752623
cg07419703	0.0106848	0.00510334	0.038545
cg07419711	0.000742038	0.00712352	0.917223
cg07419747	-0.00157568	0.00483941	0.745339
cg07419788	0.00672629	0.0062603	0.284936
cg07419795	0.00524661	0.00491729	0.288279
cg07419817	0.00657966	0.00708945	0.355356
cg07419830	0.00105234	0.00080026	0.191197
cg07419894	-0.000846065	0.00408908	0.836457
cg07419921	0.00434522	0.0072884	0.552256
cg07419939	-0.00585979	0.005742	0.309684
cg07419968	0.00199334	0.00274235	0.468821
cg07419975	-0.000612112	0.0018552	0.742058
cg07420027	0.00422675	0.00467529	0.367903
cg07420034	-0.000260599	0.00279931	0.925995
cg07420041	-0.0116955	0.00856352	0.174759
cg07420083	0.00592273	0.00439487	0.180492
cg07420106	-0.00676801	0.00586631	0.251075
cg07420108	-0.0129772	0.00670271	0.0553731
cg07420135	-0.00017033	0.00112155	0.879562
cg07420137	-0.000921606	0.00220476	0.676742
cg07420163	0.0105222	0.00806031	0.194421
cg07420170	-0.00120255	0.00434275	0.78236
cg07420224	-0.000909836	0.00589637	0.877647
cg07420232	-0.000272676	0.00322516	0.932773
cg07420261	0.000107034	0.0036283	0.976519
cg07420274	-0.00331976	0.00398091	0.406102
cg07420311	-0.00170291	0.00352029	0.629514
cg07420333	0.00459464	0.00493758	0.35409
cg07420359	0.000388116	0.00162805	0.812012
cg07420362	-0.00419721	0.00301717	0.16695
cg07420416	-0.00214149	0.00290014	0.461811
cg07420417	-0.0251639	0.0526459	0.633593
cg07420465	0.00246995	0.00363109	0.497768
cg07420470	0.00328012	0.00304173	0.283183
cg07420484	-0.00160317	0.00119604	0.18283
cg07420502	0.023314	0.0142484	0.104592
cg07420507	0.000967906	0.00111408	0.386816
cg07420577	0.00177076	0.00541566	0.744301
cg07420617	0.00657772	0.00365605	0.0746907
cg07420680	-0.00429306	0.00639744	0.503565
cg07420702	-0.000187532	0.00146634	0.898464
cg07420720	-0.000728955	0.00123513	0.556254
cg07420745	-0.00316878	0.007868	0.687905
cg07420751	0.0152077	0.0128426	0.238857
cg07420827	0.000416891	0.00381858	0.91326
cg07420854	0.00175223	0.00299118	0.559188
cg07420867	0.000595982	0.0066932	0.929207
cg07420960	0.000987958	0.00782823	0.899796
cg07420961	0.00086405	0.00120981	0.476586
cg07420970	-0.00225657	0.00139705	0.109072
cg07421005	-0.0055602	0.00329328	0.0941269
cg07421014	0.000451312	0.00370967	0.903388
cg07421015	-0.000810126	0.00352506	0.818652
cg07421028	0.00114139	0.00148178	0.442752
cg07421068	-0.000269262	0.00404186	0.947004
cg07421075	0.00327643	0.00556353	0.557106
cg07421169	0.0123402	0.0174964	0.482088
cg07421245	0.00326535	0.0040289	0.419382
cg07421261	0.00498811	0.00342097	0.147612
cg07421287	-0.00276656	0.00539821	0.609313
cg07421295	-0.0164656	0.00868211	0.0604712
cg07421329	0.00247598	0.00655602	0.706394
cg07421341	-0.00130815	0.00318526	0.682085
cg07421368	-0.000102722	0.00117807	0.930672
cg07421379	-0.00400637	0.00578255	0.489845
cg07421393	0.000530155	0.00325251	0.870813
cg07421415	-0.00109015	0.0014011	0.43817
cg07421429	0.00151285	0.00787174	0.847943
cg07421515	-0.00251132	0.00244851	0.307266
cg07421518	0.00147726	0.00434023	0.73422
cg07421534	-0.0120382	0.0104444	0.251527
cg07421595	0.00783071	0.00898532	0.385345
cg07421596	0.00407825	0.00565414	0.472237
cg07421597	0.00269287	0.0105597	0.79918
cg07421622	-0.00164914	0.0045442	0.717356
cg07421682	0.0227142	0.00895934	0.0126164
cg07421704	0.000826751	0.00247667	0.739143
cg07421737	0.00227299	0.00150051	0.132637
cg07421806	-0.00125579	0.00202622	0.536668
cg07421809	-5.39318e-05	0.00140482	0.969445
cg07421858	0.000395854	0.00131264	0.763538
cg07421887	-0.0093152	0.00518066	0.0748596
cg07421969	0.00116767	0.00451402	0.79636
cg07422042	0.0189715	0.00888043	0.0348302
cg07422075	0.00180829	0.00394729	0.647762
cg07422110	-0.00158606	0.00633426	0.802741
cg07422139	0.0168439	0.00680966	0.0148794
cg07422195	-0.00200464	0.00131799	0.131081
cg07422207	0.000600687	0.00341766	0.8608
cg07422279	0.00207819	0.0041461	0.617186
cg07422304	-0.000923638	0.00365126	0.80076
cg07422311	0.00128039	0.00108549	0.240679
cg07422329	-0.00592888	0.0082484	0.473766
cg07422345	-0.000139915	0.00116487	0.90461
cg07422398	-0.000232131	0.00351202	0.947419
cg07422404	0.00200459	0.0016894	0.237907
cg07422408	-0.000187099	0.00174469	0.914791
cg07422412	-0.00237102	0.00772324	0.759415
cg07422416	-0.00363184	0.0132855	0.785073
cg07422438	-0.00131002	0.0051991	0.801526
cg07422463	0.000408534	0.00723239	0.955055
cg07422492	-0.00542315	0.00790083	0.493877
cg07422521	-0.00814782	0.00430692	0.0611009
cg07422560	-0.00207193	0.00138089	0.136317
cg07422571	-0.00339545	0.0218648	0.87687
cg07422619	0.00322933	0.00631265	0.609962
cg07422644	0.0081844	0.00651972	0.211972
cg07422669	0.0077072	0.00991746	0.438718
cg07422760	-0.00232635	0.0020628	0.261832
cg07422795	-0.00832453	0.0079785	0.299024
cg07422843	0.00233996	0.00460357	0.612248
cg07422850	0.000120158	0.00314942	0.969634
cg07422861	-0.00565021	0.00482978	0.244537
cg07422880	0.00342273	0.00567045	0.547324
cg07422888	-0.00917025	0.00378568	0.0170241
cg07422940	0.0072534	0.00323335	0.0268442
cg07423050	0.0181356	0.0131671	0.171155
cg07423146	-0.0116406	0.0120336	0.335457
cg07423149	0.01317	0.00688453	0.0583031
cg07423151	-0.00233638	0.0060449	0.699856
cg07423155	0.000584193	0.00143636	0.684991
cg07423198	0.00240217	0.00192537	0.214765
cg07423205	-0.00135137	0.00359743	0.707888
cg07423292	0.00467599	0.00592652	0.431782
cg07423334	-0.00501599	0.00439959	0.256676
cg07423345	-0.0010361	0.00683478	0.879781
cg07423363	-0.00224386	0.00105317	0.0353114
cg07423399	0.00197763	0.011919	0.868517
cg07423421	-0.000811921	0.00123119	0.510953
cg07423427	0.00504091	0.00632224	0.426947
cg07423489	-0.00130657	0.0035947	0.716939
cg07423540	0.00215455	0.00238328	0.367922
cg07423556	0.00140373	0.00293327	0.633188
cg07423571	-0.00124352	0.00406116	0.760023
cg07423602	-0.000687346	0.00327517	0.834154
cg07423615	0.00345504	0.00914294	0.706227
cg07423632	0.00281252	0.00608542	0.644853
cg07423651	-0.00223607	0.00319513	0.485481
cg07423667	0.00164876	0.00389986	0.67327
cg07423763	-0.000826144	0.00607249	0.892028
cg07423765	0.0081785	0.00605884	0.179788
cg07423877	0.00542643	0.00367961	0.143091
cg07423881	0.00289711	0.00446469	0.517736
cg07423892	0.0326575	0.0228794	0.156253
cg07423906	0.000158536	0.00111897	0.887587
cg07423939	0.0047938	0.00471371	0.311349
cg07423943	-0.00358303	0.00472394	0.449755
cg07423997	-0.00145716	0.00357039	0.683962
cg07424097	0.00162152	0.00329917	0.62404
cg07424132	-0.000170628	0.0033128	0.959014
cg07424155	-9.08991e-05	0.00132825	0.945561
cg07424281	0.0132907	0.00865845	0.127605
cg07424295	-0.000145199	0.00150363	0.923244
cg07424342	-0.000295422	0.00138063	0.830955
cg07424354	0.000739759	0.0010036	0.4626
cg07424377	-2.77463e-05	0.00340135	0.993506
cg07424400	0.006963	0.00502561	0.168652
cg07424403	0.00178108	0.00451849	0.694201
cg07424435	-0.00040685	0.00460151	0.929703
cg07424440	-0.000990331	0.00306611	0.747303
cg07424466	-0.00313504	0.00343787	0.363774
cg07424493	0.00629549	0.00499764	0.210399
cg07424536	0.00178321	0.00323025	0.582024
cg07424568	-0.000510036	0.00260529	0.845146
cg07424592	0.00423831	0.00698064	0.544979
cg07424646	-0.00142068	0.00238446	0.552504
cg07424746	0.00354389	0.00186843	0.0604409
cg07424770	-0.00467082	0.00413523	0.261093
cg07424785	0.00301169	0.00945899	0.750779
cg07424805	-0.00885435	0.00632782	0.164494
cg07424807	0.00236358	0.00617936	0.702818
cg07424835	0.00324214	0.00250039	0.197414
cg07424889	0.00300265	0.00567234	0.597611
cg07424912	-0.0198256	0.00869456	0.0244867
cg07424927	-0.00134308	0.0130417	0.91816
cg07424977	-0.00110118	0.00154514	0.477528
cg07425005	-0.000152037	0.00284067	0.957412
cg07425090	-0.000781012	0.000960152	0.4177
cg07425109	0.00155959	0.0043012	0.717592
cg07425115	0.00361324	0.00738091	0.625418
cg07425170	0.00111697	0.00133353	0.404038
cg07425171	0.00169121	0.00706005	0.811119
cg07425204	0.00166827	0.00203088	0.413133
cg07425326	0.000598709	0.00273057	0.826846
cg07425348	-0.0012782	0.00442166	0.773057
cg07425371	-0.000597724	0.00375022	0.873654
cg07425474	-0.00139757	0.00353564	0.693389
cg07425476	0.00119791	0.00337574	0.723363
cg07425541	-0.000920471	0.00199752	0.645831
cg07425555	0.00243269	0.00662363	0.714108
cg07425568	0.00293995	0.00412312	0.477304
cg07425571	0.00186766	0.00488985	0.703226
cg07425597	0.00124212	0.00316134	0.695132
cg07425625	0.000643809	0.00102327	0.530522
cg07425646	-0.0144439	0.0115404	0.213326
cg07425780	-0.00399378	0.00611152	0.514784
cg07425824	-0.00025806	0.00641148	0.967966
cg07425845	-0.000957505	0.00626094	0.878726
cg07425855	0.000500843	0.00353923	0.88772
cg07425862	0.000361537	0.00105207	0.731758
cg07425885	0.00729703	0.0107898	0.50025
cg07425920	0.00557787	0.00409334	0.175721
cg07425963	-0.0071459	0.00592579	0.230398
cg07425969	0.00496555	0.00272842	0.071439
cg07425985	-0.00154023	0.0012653	0.226054
cg07426000	0.00971048	0.00799311	0.226976
cg07426077	0.00278756	0.00283778	0.328068
cg07426101	-0.00169481	0.00304154	0.578488
cg07426119	0.000803545	0.00348594	0.818116
cg07426132	-0.0024487	0.00515746	0.635863
cg07426203	0.00382217	0.00323073	0.239289
cg07426221	-0.000384121	0.00674011	0.954655
cg07426259	0.000696925	0.00667891	0.91708
cg07426341	0.000884092	0.00384858	0.818729
cg07426344	0.00374384	0.00844629	0.658438
cg07426444	-0.0252103	0.0156936	0.111001
cg07426455	0.00744148	0.00615526	0.229223
cg07426472	-0.0111843	0.00634415	0.0806394
cg07426499	0.00927248	0.00564367	0.10319
cg07426514	0.0111233	0.00574117	0.055206
cg07426533	0.00434509	0.0110711	0.695457
cg07426546	-0.00601197	0.00465571	0.199255
cg07426618	-0.000469651	0.00340061	0.890403
cg07426622	-0.000676697	0.00306082	0.82543
cg07426634	0.00220574	0.00344963	0.523859
cg07426650	8.14048e-05	0.00632031	0.989747
cg07426784	0.0115598	0.0081108	0.156872
cg07426802	-0.00204925	0.00626573	0.744236
cg07426804	0.00112016	0.00336534	0.739869
cg07426820	0.00215704	0.00339635	0.526656
cg07426848	-0.00369765	0.0029379	0.210791
cg07426931	-0.00503506	0.00275862	0.0706348
cg07426937	0.00414394	0.00472948	0.3828
cg07426960	0.00169404	0.00434551	0.697397
cg07426979	-0.00377199	0.00394329	0.34085
cg07426997	0.00184228	0.00340489	0.589535
cg07427065	0.00215117	0.00392148	0.584399
cg07427073	0.000603762	0.00357968	0.866365
cg07427077	0.00209242	0.00545723	0.702134
cg07427113	-0.00572012	0.00409878	0.165605
cg07427130	0.00442797	0.00514849	0.391598
cg07427138	-0.000927553	0.00137025	0.499851
cg07427211	0.00244754	0.00533946	0.647562
cg07427276	0.00086527	0.00555647	0.876532
cg07427297	-0.000105483	0.00595973	0.98591
cg07427336	-0.00537194	0.00494195	0.279368
cg07427372	0.00710354	0.00686471	0.302995
cg07427381	0.00731453	0.00729259	0.318019
cg07427396	0.000166335	0.0012351	0.893112
cg07427436	-0.000424688	0.00174346	0.807995
cg07427438	0.000664146	0.00404631	0.86992
cg07427439	-0.00765148	0.00347592	0.0297671
cg07427492	-0.00542573	0.00368747	0.143988
cg07427559	0.00215578	0.00280809	0.444279
cg07427573	-0.0108524	0.00605017	0.0755534
cg07427577	-0.00101261	0.0280103	0.971226
cg07427584	0.00394064	0.00942613	0.676707
cg07427605	0.00544071	0.00749499	0.469406
cg07427606	-0.00341925	0.00389022	0.381318
cg07427642	-0.0021333	0.00353648	0.547578
cg07427744	-0.000901894	0.0053215	0.865724
cg07427829	0.00111495	0.00324364	0.73169
cg07427867	-0.000282184	0.00223768	0.899874
cg07427926	0.00100815	0.00115086	0.382907
cg07427945	-0.00104284	0.00102718	0.312177
cg07428004	-0.00670297	0.00562166	0.235645
cg07428009	0.00290484	0.0106516	0.785574
cg07428066	-0.000960372	0.00136556	0.483342
cg07428067	-0.00141516	0.0036737	0.700809
cg07428078	-0.00509287	0.00493516	0.304316
cg07428089	0.00162534	0.00185689	0.383282
cg07428101	-0.00179069	0.00884683	0.839963
cg07428136	-0.000682327	0.00330739	0.836928
cg07428182	-0.00535877	0.00512422	0.297918
cg07428284	0.00230141	0.00327801	0.484089
cg07428323	-0.00181333	0.0030651	0.555307
cg07428333	0.00140438	0.00276658	0.612715
cg07428396	-0.00415537	0.00542343	0.445176
cg07428430	0.00151704	0.00336728	0.653204
cg07428436	-0.0115291	0.00981839	0.242793
cg07428439	-0.000813108	0.00249231	0.744847
cg07428446	-0.00241818	0.00435076	0.579451
cg07428491	-0.00823848	0.00931075	0.378141
cg07428570	0.000780326	0.00442399	0.86031
cg07428576	0.00580436	0.00732387	0.429729
cg07428648	0.00322901	0.00373344	0.388949
cg07428655	-0.0200082	0.0122836	0.106153
cg07428677	-0.000502186	0.000932577	0.591305
cg07428697	0.00305539	0.00179773	0.0919856
cg07428713	-0.000846112	0.00545921	0.87711
cg07428757	-0.00304588	0.00493015	0.537957
cg07428782	0.000361552	0.00995448	0.971091
cg07428876	0.00245829	0.00361631	0.498047
cg07428892	0.000963352	0.00282024	0.733303
cg07428907	-0.000412971	0.00457712	0.92827
cg07428958	-0.00232783	0.00318951	0.467012
cg07428959	0.00173845	0.0106262	0.870341
cg07429038	0.00469883	0.00535622	0.382221
cg07429047	0.00502049	0.00556448	0.368866
cg07429087	-0.000760877	0.00490237	0.876938
cg07429108	-0.00663361	0.00671621	0.325428
cg07429146	0.0133856	0.00739168	0.0728374
cg07429188	0.00230311	0.00228722	0.316131
cg07429192	0.00930075	0.008292	0.264409
cg07429212	0.00400144	0.00439675	0.364729
cg07429217	-0.00301579	0.00337534	0.373518
cg07429229	0.00251506	0.0061386	0.682799
cg07429243	-0.00124565	0.00721335	0.86321
cg07429284	0.00405328	0.00441389	0.360435
cg07429352	0.00203691	0.00560056	0.71677
cg07429394	0.00152808	0.00156973	0.332419
cg07429403	0.00703023	0.00643412	0.276892
cg07429416	-0.000161289	0.00225943	0.943219
cg07429515	0.00211495	0.00432221	0.62557
cg07429581	0.0103686	0.00483603	0.0341935
cg07429591	-0.00348527	0.00342336	0.310832
cg07429623	-0.000282237	0.0017193	0.869903
cg07429629	-0.0220735	0.0079924	0.00671963
cg07429677	0.0049857	0.00338825	0.143969
cg07429710	0.000629377	0.00409733	0.878196
cg07429743	0.0120387	0.00760743	0.116357
cg07429748	-0.000922305	0.00256167	0.719494
cg07429775	-0.00540142	0.00924276	0.56013
cg07429804	-0.00475363	0.00402168	0.239708
cg07429817	-0.0112993	0.00718269	0.11851
cg07429908	-0.000831881	0.00157136	0.597575
cg07430085	-0.00137818	0.00333666	0.680366
cg07430136	0.001734	0.00356461	0.6276
cg07430153	-0.000836628	0.00132653	0.529529
cg07430193	-0.00471161	0.00371812	0.207712
cg07430214	0.00254701	0.00190444	0.1838
cg07430237	0.000856322	0.000821868	0.299692
cg07430284	0.00315565	0.0086008	0.714385
cg07430310	-0.00528401	0.00408216	0.198184
cg07430315	-0.00374158	0.00536234	0.486779
cg07430325	-0.0040737	0.00345229	0.240502
cg07430362	-0.00326901	0.0053495	0.54238
cg07430420	-0.0141472	0.0184331	0.444405
cg07430472	0.000657301	0.00105856	0.5359
cg07430520	-0.00501606	0.00393852	0.205446
cg07430555	-0.00340429	0.0037711	0.368606
cg07430605	-0.000194045	0.00121497	0.873396
cg07430608	0.00871213	0.00868211	0.317803
cg07430673	-0.00554923	0.00416518	0.185469
cg07430714	0.00449726	0.00542393	0.408782
cg07430760	-0.000963827	0.00315975	0.760907
cg07430831	0.000998158	0.00350176	0.776136
cg07430849	0.00498175	0.00492071	0.313527
cg07430864	-0.0249527	0.0143482	0.0847681
cg07430960	-0.00318306	0.00597348	0.595182
cg07430967	0.00118288	0.00545701	0.828788
cg07430978	0.00131992	0.00364558	0.71799
cg07430988	-1.43646e-05	0.00227348	0.99497
cg07431064	0.000865884	0.0020634	0.675553
cg07431069	0.00699775	0.00689955	0.312658
cg07431106	-0.000408321	0.00511653	0.936535
cg07431122	0.00483835	0.00323772	0.13789
cg07431199	0.000500181	0.00187355	0.789983
cg07431229	0.00102122	0.00182202	0.576267
cg07431286	-0.00033323	0.00193111	0.863309
cg07431298	-0.00271414	0.00485442	0.577204
cg07431429	-0.000421734	0.00142305	0.767505
cg07431458	0.00457987	0.00297217	0.126158
cg07431522	0.00243524	0.00321095	0.449793
cg07431543	-0.00302843	0.00513551	0.556577
cg07431614	-0.00814067	0.00811167	0.317747
cg07431666	0.00162278	0.0108541	0.881421
cg07431672	-0.000612809	0.00705837	0.930969
cg07431738	0.00499879	0.00708368	0.481854
cg07431800	0.000961137	0.00189134	0.612328
cg07431832	0.00148695	0.00378902	0.695482
cg07431834	-0.00251467	0.00640181	0.695209
cg07431868	0.0032947	0.003404	0.335185
cg07431884	-0.00276014	0.00354845	0.4383
cg07431888	-0.00157242	0.00917149	0.864182
cg07431896	-0.00151389	0.00129571	0.245133
cg07431910	-0.00128003	0.00324623	0.694101
cg07431912	0.00247898	0.00682038	0.716941
cg07431921	-0.00161837	0.00602406	0.788692
cg07431944	0.00062005	0.00362878	0.864634
cg07431961	0.00105584	0.00422411	0.803079
cg07431973	-0.00700797	0.00807303	0.387211
cg07431994	0.00272501	0.00289387	0.348398
cg07432009	-0.00690918	0.00697205	0.32383
cg07432014	0.0199028	0.00637967	0.00230221
cg07432111	0.00486681	0.00634139	0.444419
cg07432114	0.00703011	0.00415768	0.0936419
cg07432147	-0.00527037	0.00421387	0.213643
cg07432164	0.00480203	0.00636112	0.451891
cg07432213	0.000699857	0.00690128	0.919406
cg07432242	0.00720811	0.00627131	0.252848
cg07432275	-0.00425295	0.00515337	0.41097
cg07432305	0.00763512	0.0196457	0.69828
cg07432352	0.00139067	0.00769307	0.856875
cg07432359	0.00268371	0.00508689	0.598838
cg07432365	-0.0109076	0.00657619	0.0999832
cg07432438	0.00166376	0.00138293	0.231485
cg07432484	0.00922731	0.0164294	0.575488
cg07432526	-0.00165501	0.00189094	0.383322
cg07432550	-0.00522325	0.00628631	0.407801
cg07432573	0.00279653	0.00554594	0.615077
cg07432579	-0.000198862	0.00307781	0.948599
cg07432600	-0.000408409	0.00445454	0.927113
cg07432626	0.00186485	0.00121434	0.127434
cg07432632	-0.00233755	0.0038554	0.545539
cg07432658	0.000629866	0.00327521	0.847845
cg07432687	-0.00183409	0.00153583	0.234923
cg07432761	-0.00444796	0.00392635	0.259697
cg07432825	0.00223821	0.00284189	0.432607
cg07432896	0.00154485	0.00415573	0.710788
cg07432934	-0.000628271	0.00635016	0.921364
cg07432937	0.0055138	0.00887979	0.535902
cg07432969	0.00092127	0.00329736	0.780456
cg07433054	-0.00345869	0.00843264	0.682475
cg07433110	-0.00504212	0.00494737	0.310328
cg07433152	0.000157069	0.00505651	0.975275
cg07433154	-0.00451663	0.00471243	0.339899
cg07433178	0.0036275	0.00580512	0.533321
cg07433228	0.000109011	0.0071712	0.987899
cg07433303	0.00279609	0.00437391	0.523955
cg07433344	0.00167374	0.00183817	0.364491
cg07433360	-0.000724467	0.0117546	0.950965
cg07433369	0.0118301	0.0093451	0.208172
cg07433373	-0.00119122	0.00357337	0.739486
cg07433407	-0.00344203	0.00954475	0.719063
cg07433435	-0.00413999	0.00469192	0.379468
cg07433449	0.00361543	0.00381182	0.344929
cg07433453	-0.0018667	0.00337222	0.580989
cg07433499	0.0103301	0.00713702	0.15058
cg07433533	-0.00115131	0.0057724	0.842272
cg07433573	0.00174655	0.00728138	0.810873
cg07433642	0.0051507	0.00481985	0.287528
cg07433663	0.00241586	0.00175344	0.171016
cg07433694	-0.00445226	0.005235	0.396873
cg07433706	0.029595	0.0416728	0.479072
cg07433723	0.00393188	0.00605309	0.517303
cg07433740	0.00116428	0.00255346	0.649301
cg07433753	-0.00573317	0.00432767	0.187944
cg07433755	-0.00246179	0.00365643	0.502158
cg07433769	-0.00122304	0.00355366	0.731369
cg07433773	-0.00163783	0.00374787	0.662951
cg07433905	-0.000881973	0.00383475	0.818515
cg07433908	-0.00268766	0.00282052	0.342696
cg07433923	0.00108735	0.00238736	0.649661
cg07433951	-0.000168936	0.00152614	0.912056
cg07433955	-0.00438035	0.00804947	0.5874
cg07433982	-0.00184966	0.00420635	0.660981
cg07434008	0.0066036	0.00327194	0.0459548
cg07434038	0.0132307	0.00547639	0.0173109
cg07434077	-0.00493574	0.00283669	0.084612
cg07434082	0.00330659	0.00612443	0.590336
cg07434188	-0.0108289	0.00743148	0.147868
cg07434253	-0.00618298	0.00390165	0.115852
cg07434260	-0.00262082	0.00257503	0.310976
cg07434271	0.00488983	0.00974774	0.616907
cg07434277	-0.00585028	0.00969431	0.547412
cg07434284	0.00197024	0.00199341	0.325097
cg07434330	-0.00232202	0.00346137	0.503704
cg07434402	0.001304	0.00234266	0.578888
cg07434407	-0.00130787	0.00160404	0.416594
cg07434426	-0.00120602	0.00166091	0.46928
cg07434433	0.00136012	0.00288717	0.638493
cg07434438	-0.0216333	0.0118151	0.0697595
cg07434447	-0.00158202	0.00118773	0.185573
cg07434457	0.00502855	0.00564499	0.374947
cg07434465	6.87609e-05	0.00215933	0.974653
cg07434487	0.00166886	0.00306586	0.587293
cg07434500	0.00196323	0.00205026	0.340351
cg07434518	-0.00404061	0.00355649	0.25833
cg07434579	-0.000386438	0.00123268	0.754489
cg07434780	-0.00122588	0.00227937	0.591772
cg07434800	-0.00255675	0.00563477	0.650891
cg07434806	-0.00976464	0.00513398	0.0597446
cg07434817	0.000405746	0.00332526	0.903102
cg07434855	0.00673012	0.00436626	0.126042
cg07434944	-0.00351083	0.00208476	0.0949584
cg07434970	-0.00063918	0.00429268	0.8819
cg07435014	-0.00437266	0.00673034	0.51722
cg07435035	-0.00777455	0.00868396	0.372559
cg07435052	-0.00758445	0.00373219	0.0445022
cg07435095	0.014898	0.00784542	0.0601446
cg07435139	0.00372874	0.00627397	0.553497
cg07435163	-0.00915689	0.00720527	0.206412
cg07435215	-0.00162025	0.00680324	0.812193
cg07435237	-0.00344287	0.0042983	0.424837
cg07435254	0.00249706	0.00575343	0.665115
cg07435282	0.0043293	0.00617648	0.484799
cg07435294	0.00136176	0.00434509	0.754557
cg07435331	0.00751318	0.00572782	0.192304
cg07435346	0.00192547	0.00464686	0.679403
cg07435350	0.00432155	0.00603044	0.475099
cg07435359	0.00198688	0.00133869	0.140565
cg07435386	4.43349e-05	0.0041252	0.991444
cg07435445	-0.00632159	0.00443249	0.156594
cg07435449	-0.00400136	0.0102257	0.696316
cg07435537	0.000500746	0.0016814	0.766397
cg07435592	-0.00101223	0.00163663	0.537513
cg07435647	-0.00362686	0.00338646	0.286477
cg07435756	-0.0019965	0.00193318	0.303943
cg07435932	0.00772462	0.00887593	0.386004
cg07435966	-0.00449319	0.00710577	0.52846
cg07435971	0.00816296	0.00434883	0.0631136
cg07436057	-0.00264612	0.00255629	0.302833
cg07436074	-0.00110911	0.00327925	0.735829
cg07436141	-0.00266637	0.00312751	0.395727
cg07436150	0.00161977	0.00666419	0.808407
cg07436158	0.00267124	0.00165012	0.108299
cg07436208	0.00241619	0.0054487	0.658301
cg07436224	0.00803797	0.00474022	0.0927218
cg07436286	0.0242001	0.0101666	0.0189849
cg07436354	-0.0104037	0.00625444	0.0990243
cg07436378	-0.00303737	0.00365914	0.408261
cg07436418	-0.00176504	0.00107791	0.10434
cg07436424	-0.00162689	0.00780013	0.835162
cg07436429	-0.00246455	0.00416888	0.555592
cg07436562	-0.00131796	0.00441907	0.766069
cg07436579	0.00993128	0.00616634	0.11009
cg07436615	0.00420167	0.00977335	0.668087
cg07436655	0.0100053	0.00686181	0.14761
cg07436694	-0.00401023	0.011047	0.717277
cg07436701	-0.000304964	0.0161134	0.984934
cg07436753	-0.00118392	0.00251202	0.638341
cg07436789	0.00484968	0.00569274	0.396084
cg07436807	0.0022404	0.00603473	0.711152
cg07436820	-0.00183555	0.00382422	0.632178
cg07436822	0.00349048	0.00666057	0.601278
cg07436823	-0.00225127	0.00153102	0.144247
cg07436859	-0.002557	0.00437268	0.559881
cg07436864	0.00217368	0.00285865	0.44862
cg07436885	-0.00303199	0.00447059	0.499039
cg07436896	-0.00545331	0.00581183	0.350103
cg07436904	0.000100617	0.00269981	0.970337
cg07436934	0.00159709	0.007302	0.827267
cg07436981	-0.00368241	0.00377312	0.331188
cg07436991	2.88548e-05	0.00145972	0.984264
cg07437024	0.00765606	0.00748741	0.308736
cg07437033	-0.00095378	0.00118985	0.424482
cg07437066	-0.00150416	0.00352846	0.670712
cg07437093	-0.00750359	0.0067363	0.267705
cg07437154	-0.0151757	0.013482	0.262731
cg07437202	-0.00052236	0.00319429	0.870396
cg07437235	0.000538344	0.00169903	0.751944
cg07437263	-0.00023158	0.00172974	0.893737
cg07437265	0.00220256	0.00230396	0.341139
cg07437284	-0.00250364	0.00404283	0.53699
cg07437292	0.00420347	0.00351296	0.234005
cg07437301	-0.0101256	0.00531242	0.0592115
cg07437336	0.005196	0.00466798	0.268043
cg07437360	-0.00677219	0.00655569	0.303818
cg07437373	-0.00363879	0.00508458	0.475695
cg07437384	-0.000531658	0.00402846	0.89524
cg07437385	0.00208329	0.0038877	0.593113
cg07437464	0.00120701	0.00499063	0.809334
cg07437492	0.00118341	0.0100288	0.906278
cg07437507	0.00425833	0.00582485	0.466268
cg07437533	-0.00115835	0.00626985	0.85376
cg07437586	-0.00170989	0.00359291	0.635068
cg07437607	-0.00230486	0.00512006	0.653463
cg07437657	0.00222163	0.0031388	0.480542
cg07437668	0.000679208	0.0060723	0.91114
cg07437737	0.0153716	0.0113507	0.178386
cg07437801	0.00135508	0.00510243	0.791054
cg07437851	0.00293235	0.0070424	0.677926
cg07437908	-0.00268002	0.00742866	0.718952
cg07437919	0.0130506	0.00625202	0.0391188
cg07437923	0.0339501	0.0322779	0.295152
cg07437932	0.00163469	0.001095	0.138284
cg07437977	0.0045714	0.00355622	0.201282
cg07437988	0.00321309	0.00650214	0.622162
cg07438042	-0.00963486	0.00674269	0.155806
cg07438103	0.00157238	0.00419181	0.70829
cg07438138	-0.01093	0.00449857	0.0167017
cg07438238	-0.00914741	0.00773697	0.239591
cg07438246	0.00752505	0.00766417	0.328291
cg07438288	-0.00474004	0.00282528	0.0961898
cg07438291	-0.00382921	0.00531179	0.47248
cg07438299	3.90751e-05	0.00154424	0.979858
cg07438401	0.00211482	0.00382093	0.581037
cg07438412	-0.00405326	0.00353161	0.253534
cg07438421	-0.00508097	0.00368115	0.170253
cg07438428	-0.00798266	0.00471368	0.0931383
cg07438451	-0.000613397	0.00493071	0.901219
cg07438452	0.00180377	0.00647129	0.780962
cg07438494	-0.00178229	0.0018317	0.332637
cg07438546	0.00133543	0.00485083	0.783593
cg07438560	0.00793396	0.00614498	0.199318
cg07438574	-0.00326302	0.00355352	0.360461
cg07438586	-3.0248e-05	0.00209127	0.988486
cg07438602	0.00277866	0.0103957	0.789738
cg07438617	-0.00179501	0.00153063	0.243393
cg07438660	0.0091097	0.00543796	0.0966835
cg07438696	0.00879903	0.00558266	0.117815
cg07438711	0.00837217	0.00795913	0.295112
cg07438751	-0.000874798	0.00739728	0.906074
cg07438755	0.00370497	0.00468189	0.430417
cg07438778	0.000815418	0.00533676	0.878837
cg07438802	-0.00736754	0.00554142	0.186372
cg07438822	4.19967e-05	0.00710263	0.995293
cg07438888	-0.00290494	0.00237567	0.223976
cg07438999	-0.00253191	0.00492305	0.608058
cg07439053	0.00266525	0.00486368	0.58479
cg07439055	-0.00559631	0.0102028	0.584436
cg07439056	-0.00100659	0.00319688	0.75345
cg07439061	-0.00877192	0.00461537	0.0599264
cg07439096	0.00775232	0.00812718	0.342201
cg07439098	-0.00164232	0.00283871	0.564057
cg07439128	-0.000730036	0.00523788	0.889403
cg07439154	-0.0103486	0.00583514	0.0788649
cg07439156	0.00279187	0.00573948	0.627611
cg07439157	-0.000536334	0.00174145	0.758669
cg07439166	0.00082323	0.00513844	0.873004
cg07439208	0.00199639	0.00725775	0.783769
cg07439216	-0.00345928	0.00650024	0.595657
cg07439265	0.00369438	0.00327277	0.261385
cg07439304	-0.00185507	0.00505098	0.714111
cg07439316	-0.000220086	0.002976	0.941179
cg07439372	0.00197278	0.00417703	0.637637
cg07439373	0.00888552	0.00758431	0.243858
cg07439409	-0.000167344	0.00209565	0.936496
cg07439474	-0.000749107	0.000999432	0.455108
cg07439507	0.0110424	0.00544089	0.0447762
cg07439546	-0.00766376	0.00690425	0.269374
cg07439594	0.00300574	0.0030881	0.332488
cg07439609	-0.00130751	0.00121137	0.282744
cg07439611	0.00110351	0.00595143	0.853236
cg07439618	0.0118469	0.0053349	0.0283875
cg07439657	-0.00959949	0.00900966	0.288956
cg07439664	0.00144132	0.00419474	0.73179
cg07439679	0.00527168	0.00620284	0.397204
cg07439704	0.0052793	0.00340778	0.124157
cg07439791	-0.000929897	0.00138797	0.504258
cg07439822	-0.00861237	0.00433207	0.0492461
cg07439859	0.00209247	0.00158312	0.188949
cg07439861	-0.00210726	0.00475811	0.658709
cg07439872	0.000177259	0.00340982	0.958633
cg07439880	-0.00151391	0.0016345	0.356322
cg07439889	0.00401553	0.00404016	0.322412
cg07439940	0.0186961	0.008407	0.0281635
cg07439961	0.0100242	0.00906671	0.271264
cg07439975	0.000989498	0.00124181	0.427243
cg07440017	-0.00606484	0.00878945	0.491613
cg07440031	-0.00175322	0.00370098	0.636623
cg07440055	-0.0030867	0.00566589	0.586983
cg07440077	0.00202581	0.00873005	0.816923
cg07440147	0.00763294	0.00652342	0.244452
cg07440260	-0.00109704	0.00603716	0.856135
cg07440264	-0.0134778	0.00884513	0.130388
cg07440278	0.00080489	0.00138649	0.562728
cg07440330	0.00492586	0.0083562	0.556723
cg07440376	0.00580952	0.00292869	0.0497407
cg07440387	-0.000424165	0.00125535	0.736082
cg07440389	0.00459365	0.00576578	0.427305
cg07440398	0.00073833	0.00441729	0.867557
cg07440414	-0.00130358	0.00263175	0.621338
cg07440417	0.000480044	0.00326872	0.883507
cg07440466	0.0047549	0.00312987	0.13153
cg07440476	0.00154	0.00365756	0.674529
cg07440507	-0.00527571	0.00329958	0.112659
cg07440526	-0.00727534	0.00699531	0.300566
cg07440637	0.000445853	0.00104927	0.671711
cg07440648	0.0037143	0.00538408	0.491705
cg07440665	0.00151089	0.00424692	0.722689
cg07440754	-0.00432702	0.00496927	0.38575
cg07440775	-0.00117074	0.00353797	0.741332
cg07440826	0.00601085	0.00426492	0.161497
cg07440867	0.000109087	0.00368832	0.976457
cg07440870	0.0188538	0.005906	0.00183225
cg07440877	0.00943931	0.00545575	0.0863564
cg07440958	-0.00123299	0.00486602	0.800433
cg07440979	0.00321536	0.00320062	0.317253
cg07441054	-0.00145439	0.0020344	0.476161
cg07441092	0.0114917	0.00615091	0.0643346
cg07441122	0.00482136	0.00284827	0.0932867
cg07441143	-0.00168766	0.00758479	0.824325
cg07441152	0.00385137	0.00682037	0.573416
cg07441156	-0.000197923	0.00103189	0.84824
cg07441175	-0.00240324	0.0111063	0.82908
cg07441190	-0.0117325	0.00995337	0.240997
cg07441191	0.0016212	0.00509444	0.750903
cg07441272	0.000212464	0.00103861	0.838283
cg07441278	0.00834861	0.00469355	0.0779953
cg07441319	0.00037417	0.00337503	0.911922
cg07441462	0.00264955	0.00244923	0.281671
cg07441476	-0.00108341	0.00408635	0.791397
cg07441498	-0.000485347	0.0105597	0.963422
cg07441502	0.00222573	0.00478928	0.643026
cg07441596	0.000679306	0.00641567	0.915865
cg07441608	0.00336931	0.00542142	0.535546
cg07441619	-0.00147928	0.00424984	0.728435
cg07441635	-0.00193891	0.00287112	0.500869
cg07441654	-0.00103861	0.000859717	0.22956
cg07441659	-0.00532133	0.0036133	0.143634
cg07441673	0.00135627	0.00118154	0.25346
cg07441684	-0.00192293	0.00611434	0.753731
cg07441712	-0.0071151	0.00597738	0.236431
cg07441736	0.000387521	0.00552833	0.944241
cg07441761	0.00359663	0.00831934	0.666339
cg07441773	0.00203744	0.00304282	0.504498
cg07441794	-0.00901149	0.00606762	0.140306
cg07441795	-0.0129029	0.00781931	0.101718
cg07441824	0.00174414	0.00448818	0.698305
cg07441835	0.000555731	0.00469818	0.906053
cg07441839	-0.00237607	0.00365968	0.517502
cg07441854	-0.00397186	0.00451378	0.380775
cg07441861	-0.00228425	0.00494886	0.645285
cg07441878	-0.0225731	0.0151848	0.139941
cg07441888	-0.00119179	0.00724778	0.869685
cg07441944	0.00337151	0.00335827	0.317571
cg07441953	0.000825585	0.00623024	0.894817
cg07441964	-0.000889092	0.00115582	0.443375
cg07442040	-0.0140667	0.00984124	0.155684
cg07442105	0.00554368	0.0058464	0.345059
cg07442166	-0.00634737	0.0051694	0.222068
cg07442186	-0.0140793	0.00586858	0.0180862
cg07442204	-0.00225292	0.00322409	0.48614
cg07442244	-0.00166318	0.00288501	0.565441
cg07442260	-0.0118732	0.0116375	0.309808
cg07442271	-0.0116037	0.00921392	0.210518
cg07442343	-0.00245297	0.00309621	0.429889
cg07442357	-0.000277227	0.00298632	0.926203
cg07442391	-0.00358743	0.00364737	0.327449
cg07442405	-0.000158262	0.00500888	0.97485
cg07442408	0.00471891	0.00632622	0.457273
cg07442409	0.000780906	0.00218471	0.721434
cg07442476	-0.00188011	0.00701114	0.789069
cg07442479	-0.000373333	0.00119279	0.754869
cg07442487	0.0045192	0.00319924	0.160551
cg07442496	0.00545459	0.00377995	0.151803
cg07442503	-0.000112179	0.0148006	0.993966
cg07442514	0.000882087	0.0028903	0.760789
cg07442561	0.0203627	0.00614655	0.00124402
cg07442568	-0.000594416	0.00186446	0.750461
cg07442594	-0.00807234	0.00564588	0.155565
cg07442639	-0.0002966	0.00386848	0.939022
cg07442657	-0.000768873	0.00150943	0.611489
cg07442696	0.00936801	0.0050413	0.0657591
cg07442736	-0.000671928	0.00972633	0.945046
cg07442759	-0.0034628	0.00506546	0.495633
cg07442775	-0.00122565	0.00562004	0.827759
cg07442905	0.00341249	0.0028948	0.240962
cg07442907	0.00243578	0.00341899	0.477682
cg07442943	0.00557604	0.0197552	0.778267
cg07442950	0.00223343	0.0116211	0.847943
cg07442964	-0.00343243	0.0040672	0.400508
cg07442998	-0.00404808	0.00403493	0.317898
cg07443074	-0.000485419	0.00238492	0.839085
cg07443112	0.00717783	0.00706077	0.311545
cg07443217	-0.00018491	0.00121184	0.878999
cg07443246	0.00394863	0.00512792	0.442906
cg07443249	-0.0030668	0.00802561	0.703092
cg07443287	0.00228661	0.000967515	0.0198325
cg07443430	-0.00343925	0.00318682	0.282812
cg07443434	-0.0150004	0.0089089	0.095014
cg07443529	0.00767195	0.00537616	0.156353
cg07443694	-0.0102709	0.00705448	0.148208
cg07443710	-0.00154849	0.0047963	0.74741
cg07443717	0.00356238	0.00396819	0.371254
cg07443748	0.00612013	0.0115464	0.59713
cg07443777	0.00367423	0.00155277	0.0196878
cg07443900	-0.000200339	0.00395346	0.959675
cg07443932	0.00221003	0.00508716	0.66481
cg07443954	0.00119759	0.00135255	0.377823
cg07444005	0.000812151	0.00374813	0.828851
cg07444054	-0.00378177	0.00567031	0.506181
cg07444251	0.00346206	0.00288231	0.232231
cg07444280	-0.000303825	0.00149294	0.839107
cg07444288	-0.00336298	0.00126872	0.00919604
cg07444310	-0.00143599	0.00327154	0.661556
cg07444323	-0.0157759	0.00908664	0.0852852
cg07444473	0.00212833	0.00432215	0.623384
cg07444487	-0.00851057	0.00955166	0.374837
cg07444554	-0.00275574	0.0059014	0.641433
cg07444577	-0.00194708	0.00376776	0.606334
cg07444617	0.00190438	0.0106972	0.859024
cg07444731	-0.0045728	0.00926465	0.622573
cg07444779	0.0008182	0.00119816	0.496091
cg07444836	0.00691102	0.008482	0.416924
cg07444854	0.000669847	0.00628085	0.915258
cg07444898	0.000230051	0.00119582	0.847794
cg07444907	-0.000754361	0.000989336	0.447369
cg07444932	-0.0002154	0.00449972	0.961905
cg07444963	-0.00563906	0.00714669	0.431753
cg07445025	-0.00118798	0.0054522	0.827911
cg07445112	0.00208237	0.00290152	0.474447
cg07445156	-0.00295476	0.00336812	0.382217
cg07445167	-0.000792145	0.0037248	0.831973
cg07445191	0.00372488	0.00513858	0.470034
cg07445258	0.00285152	0.00410255	0.488457
cg07445284	-0.017498	0.00882377	0.0498096
cg07445299	-0.00104374	0.00324505	0.748324
cg07445309	-0.00867559	0.00464097	0.0641862
cg07445326	0.00163986	0.00427932	0.702293
cg07445339	-0.00456978	0.00288875	0.116487
cg07445365	0.0198958	0.015081	0.189773
cg07445442	0.000712001	0.00436055	0.87059
cg07445515	0.00277964	0.00347628	0.425635
cg07445536	-0.000716705	0.00285675	0.802366
cg07445547	0.0033499	0.00280332	0.234622
cg07445585	-0.00684356	0.00855436	0.4254
cg07445691	-0.00100352	0.000861994	0.246825
cg07445715	-0.00257735	0.00292689	0.380433
cg07445742	-0.000314393	0.00895403	0.972053
cg07445823	0.00870419	0.0068286	0.205065
cg07445831	-0.000423961	0.0046824	0.928017
cg07445833	-0.00611142	0.00428526	0.156607
cg07445838	0.00512288	0.00278055	0.0680617
cg07445963	0.00363344	0.00465345	0.436564
cg07446048	0.0033853	0.00541687	0.533272
cg07446107	0.00582999	0.00325262	0.0757685
cg07446113	0.000336554	0.00346454	0.922787
cg07446134	0.00300599	0.00465673	0.519913
cg07446155	0.0122959	0.00734106	0.0967352
cg07446205	0.00238356	0.00330429	0.472196
cg07446248	-0.00461141	0.00353703	0.194992
cg07446297	-0.00164358	0.00590383	0.781225
cg07446306	-0.00613814	0.00355509	0.0870011
cg07446376	8.70571e-05	0.0033402	0.979253
cg07446430	-0.00551639	0.00496511	0.268935
cg07446438	-1.47776e-05	0.00178926	0.993425
cg07446479	0.00259706	0.00382917	0.499023
cg07446509	-0.000422527	0.00648633	0.948178
cg07446552	0.000774682	0.00145728	0.596059
cg07446572	0.00101793	0.00411251	0.80496
cg07446674	-0.000276262	0.00381012	0.942327
cg07446677	-0.00135909	0.00358861	0.70561
cg07446730	0.0123758	0.012459	0.322697
cg07446753	-0.0102622	0.00823285	0.215184
cg07446767	0.00775092	0.00617525	0.212034
cg07446795	-0.00287174	0.0105	0.784973
cg07446846	-0.00634904	0.00366089	0.0856184
cg07446885	0.00702005	0.00660774	0.29034
cg07446927	0.010216	0.00785844	0.196268
cg07447015	0.00157019	0.00439241	0.721407
cg07447116	-0.00785478	0.00661267	0.23741
cg07447157	-0.000372093	0.00400491	0.926142
cg07447187	0.00252718	0.0015427	0.104195
cg07447193	-0.000511873	0.00111706	0.647674
cg07447194	-0.00162529	0.00389139	0.676993
cg07447260	0.000417099	0.00120703	0.730323
cg07447346	-0.00171371	0.00324094	0.598011
cg07447350	0.00588545	0.00452689	0.196232
cg07447431	-0.00018658	0.00439262	0.966195
cg07447447	-0.00039384	0.0062706	0.950032
cg07447485	-0.000290959	0.00520805	0.955547
cg07447486	0.0145458	0.0056317	0.0110876
cg07447517	0.000716086	0.00109885	0.515948
cg07447567	0.000428304	0.00332734	0.897808
cg07447613	0.0054978	0.00811066	0.499265
cg07447742	0.00611228	0.00588119	0.300906
cg07447765	-3.21913e-05	0.00297203	0.991377
cg07447769	-0.00365777	0.00806782	0.651154
cg07447773	0.00557535	0.00655921	0.397136
cg07447779	-0.0120719	0.00828418	0.147853
cg07447827	-0.00379134	0.00747001	0.612773
cg07447845	-0.000426986	0.00130804	0.744706
cg07447854	0.00026929	0.00341154	0.937225
cg07447868	0.000492774	0.00274616	0.857916
cg07447870	0.00471066	0.00527815	0.374048
cg07447902	-0.000911487	0.000846067	0.283651
cg07447907	0.00108138	0.00145815	0.459877
cg07447910	-0.000534681	0.00650264	0.934614
cg07447929	0.00128513	0.0013144	0.330316
cg07447999	0.0050768	0.00546764	0.355136
cg07448006	-0.00748042	0.00460087	0.106788
cg07448015	0.00289442	0.00273779	0.292689
cg07448055	-0.0133541	0.00773924	0.0871942
cg07448057	-0.00401441	0.00420381	0.341662
cg07448060	0.00176136	0.00164132	0.285515
cg07448116	0.00327712	0.00421167	0.438148
cg07448120	-0.00311216	0.00603025	0.606808
cg07448180	-0.0102754	0.0062428	0.102575
cg07448221	-0.00645667	0.00667391	0.335404
cg07448286	-0.0338484	0.0270187	0.212896
cg07448319	0.0025803	0.00733318	0.7256
cg07448333	0.0140375	0.00666178	0.0373341
cg07448344	0.00652796	0.00315627	0.0409195
cg07448457	-0.00562554	0.00505213	0.267878
cg07448458	0.012595	0.00988401	0.205202
cg07448460	0.00047389	0.00128764	0.713545
cg07448499	0.00121827	0.00152106	0.424865
cg07448534	0.00307335	0.00840697	0.715374
cg07448584	-0.00192074	0.0011829	0.107238
cg07448627	0.00772155	0.00446226	0.0863109
cg07448679	0.00542299	0.0042855	0.208345
cg07448742	-0.00416395	0.00511671	0.41749
cg07448795	-0.00245677	0.00219657	0.265765
cg07448800	0.00354704	0.00735753	0.630678
cg07448812	-0.00396737	0.00353964	0.264753
cg07448821	0.00210242	0.00485316	0.665697
cg07448824	0.0115944	0.00776022	0.137965
cg07448840	-0.00114684	0.00565172	0.839566
cg07448856	0.000218338	0.00124577	0.861189
cg07448857	0.00712558	0.00721381	0.325395
cg07448909	0.00227528	0.00554297	0.682238
cg07448928	0.0045704	0.00534541	0.394369
cg07448949	-0.0017445	0.00119716	0.14786
cg07448963	0.0081342	0.00822583	0.324862
cg07448986	-0.000680553	0.00960982	0.943668
cg07448997	-0.00396255	0.00427385	0.355836
cg07449018	0.00250574	0.00301348	0.407455
cg07449038	-0.000386809	0.00119203	0.746169
cg07449069	-0.00115126	0.00166952	0.491889
cg07449080	0.00637295	0.00538934	0.239508
cg07449091	-0.00495025	0.00633718	0.436367
cg07449094	-0.000102831	0.00133947	0.938944
cg07449130	0.00304651	0.00443208	0.493265
cg07449205	0.00231783	0.00727669	0.750677
cg07449209	-0.00673769	0.00793905	0.397872
cg07449377	-3.20846e-05	0.0053871	0.995259
cg07449450	-0.00121588	0.00665632	0.85539
cg07449543	0.00229928	0.00140431	0.104373
cg07449620	0.00123783	0.00409719	0.763123
cg07449645	0.000343897	0.000995135	0.730308
cg07449652	-0.00104201	0.00291418	0.721342
cg07449730	-0.00150194	0.00323011	0.642847
cg07449753	0.00291932	0.0037662	0.439892
cg07449758	-0.0020899	0.00348453	0.549874
cg07449804	0.00363499	0.00213676	0.0916864
cg07449839	-0.00658112	0.00687289	0.340353
cg07449881	0.00705017	0.00858952	0.413511
cg07449904	-0.00229181	0.00297837	0.443226
cg07449948	0.00967947	0.0058764	0.102325
cg07449967	0.00777072	0.00427457	0.0717533
cg07450021	0.0118316	0.00574225	0.0416729
cg07450030	-0.00941628	0.00433157	0.0318195
cg07450037	0.00244718	0.00281547	0.386602
cg07450086	0.00107761	0.00251986	0.66973
cg07450107	0.00491317	0.00845167	0.56219
cg07450109	0.000966221	0.00923343	0.916846
cg07450187	0.00388471	0.00383122	0.312787
cg07450196	-0.0109214	0.00829726	0.190772
cg07450201	0.00924721	0.00372589	0.0145537
cg07450210	-0.000470768	0.00589965	0.936542
cg07450213	0.00540573	0.0051735	0.298325
cg07450214	0.00440932	0.00336468	0.192717
cg07450219	0.00195982	0.00531782	0.713168
cg07450275	-0.00959558	0.00860642	0.267266
cg07450292	-0.00408239	0.00420527	0.333749
cg07450298	3.18288e-05	0.00350178	0.992764
cg07450341	0.0048849	0.00529841	0.358533
cg07450362	-0.000750115	0.00726498	0.917949
cg07450381	-0.0025875	0.0061386	0.674188
cg07450393	0.0050716	0.00303414	0.0974124
cg07450395	-0.00724703	0.00767877	0.347316
cg07450409	-0.00458883	0.00755708	0.544932
cg07450467	0.00370731	0.00377267	0.327885
cg07450514	0.0022281	0.00923211	0.809731
cg07450551	0.000265791	0.00924556	0.977117
cg07450552	0.00261264	0.00230185	0.258793
cg07450590	-0.000285327	0.0045217	0.949798
cg07450598	0.00187308	0.00411483	0.649844
cg07450633	-0.00149699	0.00485959	0.758618
cg07450641	0.00124141	0.00401999	0.758041
cg07450671	0.00370763	0.0050143	0.461204
cg07450693	0.00176162	0.00580421	0.762067
cg07450698	-0.00826916	0.00574229	0.152644
cg07450726	0.000416972	0.00102917	0.686138
cg07450805	-0.00198036	0.0110379	0.857936
cg07450839	0.00525218	0.00901906	0.561506
cg07450849	-0.0204537	0.00782026	0.0101379
cg07450920	-0.00298766	0.00381278	0.434934
cg07451034	0.00558202	0.00321288	0.0850673
cg07451071	0.0109954	0.00770792	0.156503
cg07451097	0.00603176	0.00651273	0.35636
cg07451103	0.00231101	0.00165189	0.164574
cg07451200	0.00367538	0.00519872	0.481049
cg07451212	-0.000225549	0.00313334	0.942743
cg07451222	0.00195782	0.00393916	0.620154
cg07451261	-0.00147159	0.00467171	0.753347
cg07451297	0.0025774	0.00180194	0.155401
cg07451370	0.00362562	0.00393847	0.359256
cg07451391	-0.00237217	0.0012699	0.0643775
cg07451446	0.000247775	0.00733916	0.973128
cg07451522	-0.00237728	0.00354982	0.504433
cg07451524	-0.000109847	0.00170695	0.948804
cg07451531	0.00178141	0.00384979	0.644455
cg07451552	-0.00177369	0.00823485	0.829857
cg07451554	0.00662752	0.0049776	0.185739
cg07451643	-0.00182512	0.00605503	0.763651
cg07451659	0.00679985	0.00466984	0.148157
cg07451762	-0.00408317	0.0150549	0.786722
cg07451798	-0.00724333	0.0106262	0.49687
cg07451803	-0.00373817	0.00896614	0.677535
cg07451859	0.00613578	0.00367213	0.0975327
cg07451886	-0.0041146	0.00383468	0.28558
cg07451924	-0.0018951	0.00397487	0.634454
cg07451926	-0.00314183	0.00424892	0.461186
cg07451928	0.0149963	0.0106352	0.161291
cg07451946	-0.00485456	0.00427565	0.258633
cg07452029	-0.00311109	0.00305715	0.311041
cg07452097	0.000288784	0.00137107	0.833561
cg07452098	0.000211368	0.00336116	0.94997
cg07452164	0.00071733	0.00448806	0.873302
cg07452200	-0.00167229	0.00382987	0.663211
cg07452217	0.00215059	0.0046974	0.647965
cg07452235	-0.00829672	0.0106434	0.43732
cg07452306	0.00203728	0.00463399	0.661046
cg07452312	-0.00262491	0.00485711	0.589976
cg07452347	-0.00300308	0.00360195	0.406203
cg07452397	0.000308317	0.00687738	0.964322
cg07452406	-0.000358982	0.00741046	0.96145
cg07452415	-0.0031737	0.00384724	0.411166
cg07452442	-0.000629043	0.00301146	0.834919
cg07452465	0.00312959	0.0068705	0.649623
cg07452489	-0.00517558	0.00702835	0.463035
cg07452499	0.000954213	0.00476242	0.84156
cg07452510	0.00134318	0.0087194	0.877852
cg07452560	-0.000525733	0.00346715	0.87975
cg07452586	-0.00377863	0.0059964	0.52988
cg07452625	0.00182704	0.00550455	0.740575
cg07452654	-0.00128636	0.0012317	0.298559
cg07452659	-0.00416202	0.00860471	0.62955
cg07452706	-0.00159767	0.00332522	0.63183
cg07452728	0.00252433	0.00437855	0.56542
cg07452738	0.00361958	0.00526267	0.49301
cg07452753	-0.000158473	0.0025002	0.949574
cg07452769	0.00963901	0.00701506	0.172171
cg07452776	-0.0097934	0.00644802	0.131625
cg07452799	0.00107809	0.00191691	0.574961
cg07452809	0.00175487	0.00754893	0.8166
cg07452829	0.000802263	0.00306041	0.793693
cg07452843	0.00578995	0.00585034	0.324465
cg07452859	0.0281916	0.00987215	0.00511932
cg07452866	-0.00475636	0.00435039	0.2766
cg07452879	-0.000133123	0.00923217	0.988521
cg07452914	5.13842e-05	0.00309924	0.986801
cg07452921	6.26457e-05	0.00419389	0.988109
cg07452937	-0.00193301	0.00321931	0.549426
cg07452997	-0.00501525	0.00490095	0.308361
cg07453055	0.00195962	0.00344958	0.571122
cg07453135	-0.00143727	0.00500114	0.774346
cg07453218	0.00274838	0.00234262	0.243203
cg07453227	-0.00948042	0.00504993	0.0630739
cg07453231	0.00441941	0.00304452	0.14941
cg07453274	0.00194671	0.00502378	0.699123
cg07453322	2.18508e-05	0.00122186	0.985764
cg07453344	0.00114304	0.00990306	0.908316
cg07453407	0.00116454	0.00606181	0.848003
cg07453428	0.0257021	0.00845787	0.00295629
cg07453440	-0.00783119	0.014913	0.600535
cg07453451	0.00806139	0.00979221	0.412118
cg07453613	0.00408844	0.00674365	0.545565
cg07453618	-0.00194272	0.000903891	0.0337644
cg07453683	0.00306479	0.0029714	0.304561
cg07453715	-0.00700114	0.00714408	0.329203
cg07453718	-0.00156452	0.00142119	0.273322
cg07453748	-0.00190093	0.00369643	0.608083
cg07453773	0.00168852	0.00416486	0.685943
cg07453857	-0.00443458	0.00686946	0.519891
cg07453911	0.00718101	0.00674797	0.289539
cg07453934	-0.00331625	0.0101366	0.744161
cg07454071	0.0152163	0.0141246	0.283666
cg07454091	0.00277742	0.00503135	0.582033
cg07454092	0.00308428	0.00960545	0.748736
cg07454108	-0.011436	0.00539327	0.036177
cg07454113	-0.0112042	0.0064459	0.0849263
cg07454149	0.00356286	0.00370068	0.337744
cg07454154	-0.00223252	0.00434295	0.608226
cg07454192	0.00147485	0.00167621	0.380813
cg07454215	-0.00019735	0.00128792	0.878492
cg07454239	0.000810024	0.00120639	0.503321
cg07454297	-0.000987382	0.0072637	0.892118
cg07454309	0.000154008	0.00683202	0.982056
cg07454320	-0.00022834	0.00154178	0.882529
cg07454365	-0.00340529	0.00403365	0.400345
cg07454398	-0.005195	0.00524852	0.324405
cg07454416	0.00134596	0.00492982	0.785337
cg07454441	-0.000980913	0.00314434	0.75565
cg07454481	-0.000223524	0.00246715	0.927972
cg07454491	-3.95149e-05	0.00104091	0.969786
cg07454492	0.0134816	0.00875303	0.126328
cg07454556	-0.00888977	0.00417637	0.0354802
cg07454558	0.00254139	0.00199906	0.206258
cg07454584	0.0021192	0.00328251	0.519856
cg07454595	-0.00345614	0.00503909	0.494215
cg07454620	0.000852319	0.00137987	0.53804
cg07454640	0.0205238	0.00976371	0.0377899
cg07454742	-0.00161019	0.00474469	0.73497
cg07454788	0.000574485	0.00323318	0.859292
cg07454793	-0.0141615	0.00654976	0.0327348
cg07454803	0.00239298	0.00217702	0.274037
cg07454847	-0.00700909	0.00315132	0.0281423
cg07454933	0.00526514	0.00388838	0.17844
cg07454944	0.00703457	0.00445848	0.117433
cg07455003	-0.00289496	0.00332136	0.38528
cg07455051	0.000645014	0.00135473	0.634916
cg07455130	-0.00272083	0.00409796	0.508089
cg07455155	0.0017746	0.00300422	0.555909
cg07455238	-0.00144948	0.00346624	0.676623
cg07455249	-0.000580417	0.00320358	0.856556
cg07455279	-0.0149667	0.0138181	0.281079
cg07455318	0.00648161	0.00671819	0.336731
cg07455339	0.0145414	0.00869445	0.0972186
cg07455406	-0.00114381	0.00627701	0.855738
cg07455417	0.000744063	0.00697614	0.915251
cg07455422	0.00167275	0.00353116	0.636628
cg07455468	0.00272643	0.00227399	0.233073
cg07455474	-0.0038486	0.00820362	0.639886
cg07455486	-0.00180739	0.00361249	0.617833
cg07455496	0.00956721	0.0113213	0.399877
cg07455504	0.00182416	0.00115695	0.117685
cg07455506	0.00657494	0.00755479	0.385997
cg07455528	0.00176547	0.00132543	0.185565
cg07455539	-0.00013119	0.00489826	0.97868
cg07455641	-0.00264385	0.00800596	0.741839
cg07455685	-0.00475058	0.0116972	0.685423
cg07455688	0.0134202	0.00843148	0.114275
cg07455713	0.00150715	0.00347237	0.665094
cg07455754	0.00286971	0.00273175	0.295748
cg07455757	0.00251373	0.00530785	0.636716
cg07455789	-0.00212845	0.00675747	0.753365
cg07455790	0.00227892	0.00241754	0.347883
cg07455815	0.0127815	0.0114051	0.264818
cg07455827	0.00205624	0.00297539	0.490945
cg07455845	0.00303279	0.00326747	0.355312
cg07455865	-0.00293936	0.00362533	0.419209
cg07455879	0.00698022	0.00532169	0.192319
cg07455884	0.0025902	0.00286366	0.367668
cg07455933	0.00398725	0.0119971	0.740246
cg07455936	-0.00467408	0.00319877	0.146757
cg07455954	-0.00721346	0.00722461	0.32021
cg07455963	-0.000883086	0.00191246	0.645153
cg07455975	-0.000352708	0.00128726	0.78459
cg07456026	-0.00478711	0.006657	0.473571
cg07456052	-0.000545015	0.00330652	0.869374
cg07456061	5.91045e-05	0.00228412	0.979402
cg07456081	-0.00180172	0.00649108	0.781855
cg07456114	-0.00117562	0.00214744	0.585156
cg07456135	-0.00409381	0.00453019	0.368109
cg07456172	-0.00321373	0.00442811	0.469502
cg07456180	-0.000327709	0.00317981	0.9181
cg07456201	-7.90854e-05	0.00368873	0.982933
cg07456261	0.000267053	0.00323326	0.934321
cg07456278	-0.00496757	0.00608434	0.415975
cg07456314	0.00617538	0.00480176	0.201072
cg07456376	-0.00429225	0.00452488	0.344872
cg07456387	-0.00251753	0.00457467	0.583196
cg07456413	0.000461117	0.00661436	0.944545
cg07456418	-0.00289433	0.00638504	0.65121
cg07456441	0.00161364	0.00115935	0.166725
cg07456470	-0.00506913	0.00467679	0.280741
cg07456472	-0.107873	0.060431	0.076957
cg07456480	0.000197319	0.00394055	0.960153
cg07456485	0.000934866	0.00107543	0.386544
cg07456490	0.00280565	0.00926486	0.762584
cg07456493	0.0018521	0.00312108	0.554099
cg07456503	-0.00518881	0.00411202	0.209619
cg07456543	0.00656691	0.00409403	0.111526
cg07456546	-0.0120652	0.00951761	0.207545
cg07456585	-0.108737	0.0598153	0.0717569
cg07456586	0.00265819	0.00943926	0.778762
cg07456629	0.000789975	0.00320576	0.805805
cg07456645	0.00123524	0.00148712	0.407952
cg07456670	-0.0101671	0.00440495	0.0228288
cg07456681	-0.00640105	0.00642825	0.321509
cg07456682	0.00317214	0.0030322	0.297743
cg07456698	0.00173904	0.00438527	0.692443
cg07456797	-0.00150821	0.00158299	0.342764
cg07456800	-0.00570675	0.00744268	0.444838
cg07456815	-0.00483611	0.00755165	0.523218
cg07456831	0.000387893	0.00149261	0.795437
cg07456833	0.00168491	0.00293698	0.567329
cg07456878	-3.98623e-05	0.00150794	0.978957
cg07456972	0.00126412	0.0033056	0.702875
cg07457108	-0.0040937	0.00457066	0.372363
cg07457143	-0.0156647	0.00818679	0.0582481
cg07457213	0.00207169	0.00434939	0.634777
cg07457252	0.00374098	0.0110121	0.734708
cg07457272	-0.0065933	0.00355581	0.0663364
cg07457305	-0.00411268	0.00389206	0.292929
cg07457358	0.00595578	0.00538657	0.271239
cg07457375	-0.00445379	0.00398959	0.26666
cg07457402	0.000256858	0.00298827	0.931655
cg07457415	0.00399287	0.0104639	0.703491
cg07457429	0.00161885	0.00276639	0.5596
cg07457532	0.0032227	0.00178425	0.0735736
cg07457568	0.000837901	0.000900167	0.353944
cg07457613	0.0034889	0.00320578	0.278792
cg07457615	-0.00230369	0.00334563	0.492518
cg07457626	0.00965692	0.00908075	0.289865
cg07457651	-0.00176793	0.00398286	0.657983
cg07457727	-0.0127535	0.0104719	0.225829
cg07457739	-0.00161511	0.0036773	0.661355
cg07457807	0.00323941	0.00346887	0.352389
cg07457820	0.0084438	0.00678568	0.215966
cg07457855	0.00276579	0.00523647	0.59842
cg07457882	-0.00750783	0.00420965	0.0772167
cg07457918	-0.0063804	0.00384777	0.100074
cg07457967	0.00449398	0.00376628	0.235306
cg07457984	-0.00544275	0.00616543	0.379243
cg07458046	-0.000569995	0.00359262	0.874225
cg07458061	0.0061018	0.00599398	0.310878
cg07458065	0.000828126	0.00123628	0.504329
cg07458150	-0.00545476	0.00395765	0.170863
cg07458180	0.00771838	0.0117325	0.511975
cg07458272	0.00158128	0.00438263	0.718924
cg07458308	-0.00304282	0.0069849	0.663945
cg07458366	0.00311259	0.00321737	0.335412
cg07458380	-0.00152481	0.00623485	0.807242
cg07458456	0.00234178	0.00512801	0.648797
cg07458466	0.00706415	0.00819136	0.390316
cg07458471	0.00122652	0.00434369	0.778182
cg07458479	-0.000960716	0.00376893	0.799264
cg07458482	5.21734e-05	0.0048676	0.991467
cg07458500	0.00640364	0.00473988	0.179414
cg07458509	0.0028334	0.00409211	0.490115
cg07458516	-0.00625687	0.00295792	0.0366217
cg07458624	-0.00317788	0.00303866	0.297898
cg07458698	-0.000271066	0.00186526	0.884717
cg07458712	0.00547639	0.00558375	0.328819
cg07458741	0.00200661	0.0110776	0.856584
cg07458761	-0.00563694	0.00584731	0.337112
cg07458778	0.00224354	0.00800763	0.77986
cg07458785	-0.00131014	0.00316866	0.680053
cg07458793	-0.00557056	0.00377634	0.142986
cg07458849	0.00254146	0.00720641	0.725001
cg07458924	-0.00308281	0.00536642	0.566806
cg07458992	0.00458182	0.00751693	0.543406
cg07459019	0.010495	0.00727197	0.151753
cg07459089	0.00756262	0.0131543	0.566502
cg07459146	-0.00394547	0.00301854	0.193862
cg07459170	-0.00806246	0.00514588	0.119988
cg07459181	-0.000133745	0.00423054	0.974836
cg07459199	0.000478072	0.00312322	0.878618
cg07459205	-0.0107265	0.00626282	0.0895286
cg07459248	7.75882e-05	0.00463788	0.986682
cg07459252	-0.000925161	0.00204665	0.652117
cg07459264	-0.00150237	0.00112277	0.183577
cg07459324	0.00467268	0.00415731	0.26343
cg07459334	-0.00467799	0.00703251	0.507293
cg07459359	-0.00146827	0.00273973	0.593079
cg07459363	-0.00630978	0.00771618	0.415246
cg07459409	-0.00204214	0.00633282	0.747699
cg07459438	-0.00612668	0.00428287	0.155355
cg07459477	0.01166	0.00422409	0.00674785
cg07459478	-0.00269367	0.00685625	0.695156
cg07459489	0.000582853	0.00498557	0.907142
cg07459506	0.00288722	0.00187796	0.127011
cg07459525	0.00127454	0.00207268	0.539853
cg07459563	-0.00273412	0.0060051	0.649775
cg07459631	0.00575864	0.00497691	0.249705
cg07459645	-0.0110027	0.00498182	0.0292406
cg07459650	0.0151907	0.00592624	0.0116943
cg07459652	-0.00114517	0.00204474	0.576559
cg07459658	0.00252158	0.00384155	0.512914
cg07459688	0.0221283	0.00946631	0.0211849
cg07459697	0.00389326	0.00373433	0.299398
cg07459703	0.00312427	0.00328553	0.343694
cg07459714	0.00278688	0.0045921	0.545155
cg07459792	0.000115308	0.00542885	0.983092
cg07459895	-0.00144031	0.00142765	0.315213
cg07459967	0.0060264	0.0110147	0.585384
cg07460010	-0.00577778	0.00526012	0.274381
cg07460095	0.00363858	0.00310999	0.2445
cg07460266	0.00413657	0.00307814	0.181711
cg07460271	-0.000405995	0.00337203	0.904381
cg07460294	-0.00470476	0.00494646	0.343583
cg07460321	-0.00337166	0.00676923	0.6194
cg07460365	-0.0156255	0.00612963	0.0121508
cg07460376	-0.0236781	0.00880506	0.00825826
cg07460391	0.00359101	0.00322557	0.267966
cg07460417	0.00813748	0.00683869	0.236595
cg07460449	-0.00234468	0.0021953	0.287797
cg07460482	-0.00200255	0.00317647	0.529696
cg07460524	-0.0218706	0.00639074	0.000868083
cg07460531	0.000299596	0.00641978	0.962861
cg07460561	-0.00102624	0.00381254	0.78829
cg07460565	0.00378346	0.0050357	0.454031
cg07460600	-0.00385006	0.00430537	0.373108
cg07460605	-0.00174217	0.0142332	0.9028
cg07460645	-0.00100289	0.00188595	0.595939
cg07460665	0.000266542	0.000885853	0.764058
cg07460717	0.00895694	0.00392521	0.0243847
cg07460734	-0.0147848	0.00840502	0.0813001
cg07460778	-0.0047345	0.00408393	0.2488
cg07460804	0.0120687	0.0132685	0.364998
cg07460838	-0.00109105	0.00115782	0.348052
cg07460842	0.00567401	0.0184099	0.758499
cg07460883	-0.00154537	0.00392626	0.694625
cg07460894	0.00231367	0.0013005	0.0779417
cg07460919	0.00110993	0.00320355	0.729639
cg07460981	-0.00401873	0.00794888	0.61415
cg07460992	0.000379543	0.00283668	0.893802
cg07461067	0.0114945	0.00903628	0.205993
cg07461072	-0.00188861	0.00702568	0.788566
cg07461115	0.00262244	0.0058423	0.654392
cg07461160	-0.000929385	0.00476151	0.8456
cg07461161	-0.00264005	0.00560653	0.638636
cg07461182	-0.000830196	0.00380394	0.827634
cg07461199	0.0029867	0.00939011	0.751025
cg07461215	0.00813015	0.00588498	0.169872
cg07461234	-0.000973448	0.000951465	0.308463
cg07461239	0.00414402	0.00979116	0.672931
cg07461273	-0.00423269	0.006773	0.533285
cg07461274	0.0106823	0.00848619	0.210724
cg07461296	-0.00963802	0.00950299	0.312668
cg07461318	-0.00124129	0.00119259	0.300192
cg07461338	0.00282125	0.00351776	0.424251
cg07461370	-0.00161507	0.00662473	0.807837
cg07461414	0.00866635	0.00423483	0.0430541
cg07461432	-0.00212483	0.00437221	0.627927
cg07461501	0.00163001	0.00363882	0.655053
cg07461572	0.00911072	0.00951073	0.340156
cg07461582	0.000287665	0.00100406	0.775024
cg07461598	0.00198041	0.00333016	0.55325
cg07461658	-0.000954764	0.00353394	0.787527
cg07461682	-0.00453193	0.00735423	0.53899
cg07461712	-0.00153251	0.00435195	0.725392
cg07461715	0.0285959	0.0271724	0.294889
cg07461772	-0.000428821	0.00174962	0.806832
cg07461795	0.00329191	0.00547234	0.548687
cg07461837	-0.0016578	0.00380506	0.663906
cg07461953	0.0149196	0.0122328	0.225164
cg07461977	0.00646398	0.00563851	0.254074
cg07461987	-0.000249125	0.00538485	0.963182
cg07461996	0.000137707	0.00671972	0.983687
cg07462053	0.00236503	0.0065914	0.720416
cg07462112	0.00444504	0.00361313	0.221182
cg07462184	-0.000212301	0.00372028	0.954594
cg07462198	0.0118667	0.00559256	0.0360523
cg07462200	0.0042218	0.00283558	0.139333
cg07462235	-0.00321225	0.00632533	0.612565
cg07462256	-0.00166258	0.00271293	0.541228
cg07462279	-0.0203043	0.0111122	0.0703314
cg07462292	-0.000564475	0.00239107	0.813805
cg07462322	0.00590394	0.0031085	0.060099
cg07462405	0.00140112	0.00313112	0.655392
cg07462406	0.0066223	0.00478809	0.169392
cg07462417	-0.000294762	0.000766717	0.701376
cg07462448	-0.000360112	0.00339566	0.915732
cg07462482	-0.00355862	0.00495298	0.473957
cg07462497	-0.000323354	0.00363758	0.929326
cg07462512	0.00593723	0.00528636	0.263787
cg07462521	0.00696177	0.0037572	0.0665269
cg07462539	0.00434281	0.0051006	0.396347
cg07462540	-0.00365664	0.00381246	0.339561
cg07462577	0.00293383	0.00309907	0.34584
cg07462594	-0.00236122	0.0059631	0.692879
cg07462670	-0.000872026	0.00283087	0.758623
cg07462677	0.00252021	0.00135926	0.0663552
cg07462745	0.00493858	0.00630641	0.435218
cg07462756	0.0015808	0.00283284	0.577939
cg07462762	-0.000233929	0.0125118	0.985116
cg07462790	-0.00147139	0.00211397	0.48785
cg07462804	-0.000184905	0.00185791	0.920901
cg07462808	0.00117622	0.00425576	0.782763
cg07462812	0.00477258	0.00334243	0.156109
cg07462838	0.000238218	0.00592675	0.96801
cg07462845	0.0197776	0.00866111	0.0242871
cg07462848	0.00083339	0.0017717	0.638991
cg07462855	0.0123161	0.00746248	0.101662
cg07462861	0.00943159	0.0113241	0.406687
cg07462863	0.00146088	0.00479419	0.761146
cg07462866	-0.00608487	0.00476746	0.204478
cg07462932	-0.000222874	0.0010496	0.832227
cg07462954	-0.00791991	0.00678066	0.245281
cg07463025	0.00581959	0.00586295	0.323042
cg07463050	-0.000557953	0.00532113	0.916678
cg07463059	0.00243979	0.00868338	0.77925
cg07463108	0.00532511	0.00418393	0.205742
cg07463138	-0.000743542	0.00133576	0.578881
cg07463167	-0.00662451	0.00560545	0.23979
cg07463197	-0.0148533	0.00478637	0.00242328
cg07463206	-0.00852295	0.0062944	0.178445
cg07463294	0.00114668	0.0045683	0.802267
cg07463394	0.00985417	0.00431184	0.024173
cg07463400	0.00103254	0.0035987	0.774703
cg07463445	0.00258488	0.00703207	0.713877
cg07463455	-0.00155551	0.00854762	0.855926
cg07463519	-0.00177442	0.00282929	0.53183
cg07463541	-0.00315339	0.00576752	0.585639
cg07463549	-0.00333226	0.0075761	0.660902
cg07463633	-0.000143892	0.00363417	0.968487
cg07463740	-0.00351295	0.00478237	0.464141
cg07463743	-0.00444223	0.00351683	0.209164
cg07463765	0.000479611	0.00322241	0.88195
cg07463783	0.00209249	0.00310305	0.501489
cg07463799	-0.000156266	0.0036085	0.965536
cg07463816	0.0082882	0.00497607	0.0985855
cg07463820	-0.00308814	0.00345231	0.372965
cg07463832	0.00812729	0.0103208	0.432672
cg07463866	-0.00209979	0.00324621	0.519057
cg07463869	0.000119116	0.00790214	0.988
cg07463963	-0.00374044	0.00320188	0.245207
cg07463991	-0.00473373	0.00374408	0.208738
cg07464025	-0.000262249	0.00259845	0.91979
cg07464044	0.000776048	0.00315766	0.806312
cg07464092	-0.000391575	0.00196045	0.842048
cg07464094	0.000295787	0.00321362	0.92683
cg07464113	0.00800385	0.00777593	0.305551
cg07464125	0.0129957	0.00702913	0.0671189
cg07464200	0.0107365	0.00631366	0.0918089
cg07464201	0.000422305	0.00328386	0.897905
cg07464204	0.00153003	0.00638096	0.810939
cg07464212	-0.00325363	0.0041494	0.434625
cg07464217	0.000770194	0.00295474	0.79483
cg07464229	-0.00193195	0.00471951	0.683061
cg07464248	0.00983412	0.0140975	0.486887
cg07464250	-0.000151434	0.00418773	0.971218
cg07464263	0.002159	0.0096767	0.823854
cg07464278	0.0158922	0.0119536	0.186387
cg07464291	0.0019419	0.00335774	0.564198
cg07464358	-0.000520479	0.00243519	0.831144
cg07464408	0.0100726	0.00258429	0.000165852
cg07464423	0.000168126	0.00300614	0.955499
cg07464450	0.00121236	0.00450194	0.788196
cg07464471	0.000388563	0.00277431	0.888866
cg07464477	-0.000286346	0.00153054	0.85193
cg07464489	-0.0148191	0.0167099	0.377062
cg07464578	0.00263807	0.0031258	0.400487
cg07464591	0.000833267	0.00111121	0.454902
cg07464621	-0.00555643	0.00475351	0.244921
cg07464674	-0.000288428	0.00474121	0.9516
cg07464716	0.00204243	0.00394879	0.606016
cg07464799	0.00826042	0.00609117	0.177785
cg07464811	0.00436538	0.00424379	0.30586
cg07464821	0.025543	0.014501	0.0808876
cg07464845	0.00606052	0.0110798	0.585474
cg07464859	0.0013437	0.00434926	0.757934
cg07464886	-0.00258843	0.00358802	0.472161
cg07464924	-0.0078389	0.00884666	0.37747
cg07464974	-0.00475471	0.00326141	0.147675
cg07464977	0.00157139	0.00356638	0.660342
cg07465009	0.00442668	0.00596357	0.459467
cg07465028	0.00203887	0.00503502	0.686296
cg07465031	9.62236e-05	0.00111236	0.93122
cg07465127	0.0117065	0.0111801	0.297319
cg07465140	-0.00833066	0.0104861	0.428617
cg07465171	0.00126759	0.00699153	0.856457
cg07465191	-0.003505	0.00349304	0.31782
cg07465211	0.013852	0.00816881	0.0927187
cg07465344	-0.000356213	0.00772791	0.963317
cg07465387	0.0167313	0.00451351	0.00032781
cg07465431	-0.00267699	0.0073483	0.71632
cg07465457	-0.0658746	0.0565506	0.246543
cg07465458	-0.00209762	0.00396526	0.597852
cg07465480	-0.00120632	0.00124294	0.33387
cg07465556	-0.00165139	0.0037976	0.664507
cg07465591	0.00922449	0.00659318	0.164548
cg07465602	0.00404963	0.00431839	0.350385
cg07465627	-0.00763841	0.00755173	0.313968
cg07465699	-0.00607333	0.00447212	0.17718
cg07465754	-0.00209916	0.00197586	0.290339
cg07465794	0.00337996	0.00265214	0.20515
cg07465799	-0.0149057	0.011745	0.207036
cg07465864	2.77105e-05	0.00286065	0.992288
cg07465899	0.00393848	0.00407435	0.335801
cg07466085	-0.00183904	0.00196556	0.351474
cg07466124	0.000657846	0.0028317	0.816718
cg07466166	-0.00452192	0.00628921	0.473641
cg07466193	-0.000599869	0.00190588	0.753539
cg07466217	-0.0114645	0.00427527	0.00843528
cg07466230	0.00959791	0.0070438	0.175741
cg07466232	-0.00522252	0.00621239	0.402328
cg07466271	0.00313179	0.0017946	0.0837074
cg07466320	0.00790568	0.00428002	0.0673701
cg07466341	-0.000298647	0.00368022	0.935468
cg07466410	-0.00115078	0.00392244	0.769772
cg07466433	0.00150771	0.00546402	0.783107
cg07466437	0.000240278	0.0058937	0.967553
cg07466463	0.00276479	0.00527408	0.60116
cg07466493	0.00240167	0.00363691	0.510378
cg07466531	0.000930078	0.0010116	0.359858
cg07466560	-0.00272608	0.00844336	0.747398
cg07466576	0.00196891	0.0058235	0.735923
cg07466582	0.000815532	0.00270168	0.763318
cg07466585	0.00130075	0.00233106	0.577952
cg07466604	0.0132637	0.0090823	0.146984
cg07466607	-0.000812012	0.00343131	0.813362
cg07466622	0.000849289	0.00128029	0.508467
cg07466642	-0.00770151	0.0072853	0.292727
cg07466651	-0.00797509	0.00449511	0.0787521
cg07466693	-0.00287409	0.00377268	0.447771
cg07466705	-0.000467252	0.00262185	0.858876
cg07466762	-0.000166267	0.00323365	0.959084
cg07466783	-0.000638091	0.00425742	0.881131
cg07466788	0.000221482	0.00344798	0.948898
cg07466807	-0.00300423	0.0101512	0.767817
cg07466820	-0.00684199	0.00465966	0.144813
cg07466892	0.00252016	0.00822658	0.759911
cg07466904	-0.00135042	0.00534586	0.801033
cg07466907	-0.000512673	0.00135702	0.706299
cg07466923	-0.00109081	0.00979518	0.911529
cg07466955	-0.00364073	0.00551053	0.51017
cg07466983	0.000634957	0.00179204	0.723764
cg07467062	0.000242645	0.00201375	0.904308
cg07467095	0.00101057	0.00339025	0.766193
cg07467199	0.00256902	0.00339148	0.450346
cg07467202	0.000359198	0.0047496	0.939851
cg07467323	0.00360216	0.00383479	0.349579
cg07467336	-0.00304882	0.00750116	0.685191
cg07467338	-0.00236869	0.0048358	0.625217
cg07467448	0.00225793	0.00129938	0.0850129
cg07467482	5.02419e-05	0.00928159	0.995691
cg07467492	0.00310651	0.00659558	0.638557
cg07467520	0.000322759	0.00185185	0.861952
cg07467532	0.00866328	0.00577867	0.13664
cg07467604	0.0251424	0.0154187	0.105775
cg07467618	0.00589047	0.00644311	0.362561
cg07467640	0.00925546	0.00966819	0.340472
cg07467649	0.00212676	0.00451445	0.638485
cg07467678	-0.00606102	0.00327259	0.0666509
cg07467716	0.00126898	0.00299206	0.672296
cg07467736	0.00267473	0.00633705	0.673777
cg07467745	0.00256444	0.00320572	0.425429
cg07467765	0.00304345	0.00328921	0.356809
cg07467772	0.00218012	0.00355608	0.541075
cg07467854	0.00483143	0.0109479	0.659839
cg07467861	0.00253591	0.00288258	0.380885
cg07467919	-0.000427491	0.00845516	0.959766
cg07467958	-0.00497789	0.00577496	0.390541
cg07467984	-0.00815936	0.0128044	0.525274
cg07468003	-4.87227e-05	0.00291385	0.986689
cg07468037	0.00266728	0.00288692	0.357516
cg07468062	-0.00907726	0.00381194	0.01894
cg07468101	-0.00280688	0.00419185	0.504488
cg07468166	-0.000966679	0.00322684	0.765057
cg07468289	0.000282346	0.00394457	0.943065
cg07468305	-0.0137829	0.00696279	0.0502115
cg07468307	0.00789258	0.0113259	0.487335
cg07468316	-0.00157791	0.0035252	0.6553
cg07468327	0.00375848	0.00497894	0.451909
cg07468397	-0.00227957	0.00326388	0.48636
cg07468402	-0.000585594	0.0028449	0.83729
cg07468429	-0.000794333	0.00330984	0.810776
cg07468458	-0.000855692	0.00451486	0.850022
cg07468552	-0.00123873	0.00436108	0.776903
cg07468577	0.00436809	0.00376205	0.248072
cg07468585	-0.0010696	0.00548281	0.845681
cg07468655	-0.00023897	0.00402913	0.95281
cg07468699	0.00340295	0.0031649	0.284589
cg07468710	0.0054863	0.00580938	0.347006
cg07468777	0.000901215	0.0014148	0.525431
cg07468782	0.0057627	0.00458284	0.211206
cg07468801	0.00192472	0.0048467	0.692036
cg07468830	-0.00873615	0.0129024	0.499742
cg07468862	-0.00528848	0.00560476	0.347421
cg07468955	0.00331213	0.00470006	0.48246
cg07468956	-0.00935828	0.00580685	0.109865
cg07469030	-0.0039276	0.00431058	0.364171
cg07469063	-0.0044294	0.00521154	0.397183
cg07469075	-0.00349464	0.0146059	0.811339
cg07469105	0.00459476	0.00798483	0.56615
cg07469119	-0.00152181	0.00424477	0.720633
cg07469128	0.0034168	0.0044558	0.444801
cg07469151	0.00103464	0.00272533	0.704932
cg07469168	0.000849407	0.0356639	0.981041
cg07469205	-0.00137589	0.0057158	0.810215
cg07469215	-0.00304629	0.00313061	0.332618
cg07469312	0.00172969	0.00292496	0.555475
cg07469325	-0.00891956	0.00571114	0.12116
cg07469352	-0.0174591	0.0084863	0.0419764
cg07469355	-0.00833387	0.00380889	0.0307466
cg07469361	-0.00321418	0.00492322	0.515183
cg07469364	0.00254933	0.00443235	0.566334
cg07469402	0.000478861	0.00127551	0.708052
cg07469408	-7.86056e-05	0.00343428	0.98178
cg07469445	0.00212758	0.0107648	0.843682
cg07469449	-0.00373977	0.0048398	0.441321
cg07469467	0.00884272	0.0205594	0.667945
cg07469533	0.00251139	0.00299083	0.402867
cg07469546	0.000230543	0.00144743	0.873737
cg07469555	0.00101493	0.00359615	0.77829
cg07469594	0.00478983	0.00513429	0.352873
cg07469630	-0.00224979	0.00506521	0.65778
cg07469637	-0.00300788	0.0061707	0.626895
cg07469663	0.0160358	0.00932291	0.088187
cg07469667	0.00160989	0.00290272	0.580263
cg07469691	-0.00936034	0.00650957	0.153241
cg07469700	6.6127e-05	0.00455623	0.988446
cg07469742	0.00088443	0.0035928	0.806003
cg07469744	0.000725946	0.00345436	0.833929
cg07469753	0.00416056	0.00525456	0.430151
cg07469757	0.00859609	0.00474591	0.0727805
cg07469815	0.0105887	0.00457248	0.0223922
cg07469835	-0.000174717	0.000976354	0.858301
cg07469838	0.00366868	0.00634486	0.564281
cg07469853	-0.00760105	0.0081229	0.351412
cg07469926	-0.00956232	0.00651215	0.144804
cg07469929	0.00430864	0.00443746	0.333656
cg07469949	0.00227383	0.00142964	0.114543
cg07469981	-0.000942098	0.00108126	0.385454
cg07470001	-0.00175468	0.0032889	0.594733
cg07470011	-0.00374804	0.00267578	0.164061
cg07470095	-0.00169998	0.00382668	0.657724
cg07470104	-0.00989214	0.00572481	0.0867546
cg07470124	-0.000929538	0.00310372	0.76512
cg07470162	-0.00721288	0.00542465	0.186335
cg07470176	0.0231381	0.0107609	0.03369
cg07470198	0.00363146	0.00348903	0.300199
cg07470207	0.00416572	0.0107769	0.699829
cg07470256	0.00357764	0.00544265	0.512315
cg07470273	0.00664295	0.00701468	0.345674
cg07470284	-0.011067	0.0128398	0.390568
cg07470302	0.00210545	0.00515203	0.683566
cg07470314	0.00224489	0.00515012	0.663755
cg07470322	-0.00220944	0.00905038	0.807579
cg07470341	0.00394336	0.00394646	0.319845
cg07470362	-0.00169976	0.00308149	0.582318
cg07470367	-0.00152105	0.00135286	0.263283
cg07470396	0.00751924	0.00339188	0.0286544
cg07470492	-0.00358193	0.00354781	0.314855
cg07470503	-0.00881128	0.00422864	0.0394612
cg07470512	-0.000976757	0.00605562	0.87215
cg07470519	0.00224842	0.00861647	0.794615
cg07470526	0.00277457	0.00412621	0.502698
cg07470532	-0.00712128	0.00647906	0.274072
cg07470570	-0.00343405	0.00242628	0.159739
cg07470597	0.00202954	0.00361954	0.576111
cg07470598	0.00837156	0.00700134	0.234335
cg07470634	0.00226289	0.00551056	0.682116
cg07470639	0.00879655	0.00665628	0.189014
cg07470694	0.00357468	0.00799661	0.655721
cg07470708	-0.000307411	0.00735739	0.966746
cg07470763	0.00233497	0.00407978	0.568247
cg07470830	-0.00440754	0.00764558	0.565447
cg07470943	-0.00895656	0.00722807	0.217886
cg07470948	-0.00203909	0.00555155	0.714088
cg07470960	0.00547175	0.00519349	0.294344
cg07470968	0.000105394	0.00496626	0.983106
cg07471018	-0.00349055	0.00295617	0.240197
cg07471052	-0.000452167	0.00361006	0.900548
cg07471089	0.001135	0.00121556	0.352454
cg07471103	0.0077971	0.0079665	0.32982
cg07471156	0.00110543	0.001528	0.470912
cg07471157	0.00376737	0.00764333	0.623051
cg07471190	0.0032015	0.00344934	0.355325
cg07471203	0.00192237	0.00456005	0.674148
cg07471209	0.000542463	0.00101295	0.593346
cg07471256	0.00498386	0.00663051	0.453835
cg07471360	-0.00346605	0.00371725	0.353124
cg07471365	0.005186	0.00475859	0.278132
cg07471461	0.00162202	0.0016861	0.338126
cg07471507	-0.00153654	0.00421181	0.715935
cg07471565	0.000377731	0.0011224	0.737095
cg07471572	-0.00116551	0.00584523	0.842315
cg07471614	-0.00548871	0.00844144	0.516888
cg07471703	-0.000945719	0.0054313	0.862083
cg07471709	-0.000330722	0.00361241	0.927218
cg07471768	-0.000619808	0.00148867	0.67795
cg07471943	-0.00254362	0.00360835	0.482321
cg07471951	0.00699357	0.00388855	0.0747909
cg07471962	-0.00167027	0.00118287	0.160707
cg07472016	0.00173533	0.00414382	0.676182
cg07472021	0.00385217	0.00307637	0.213113
cg07472097	-0.00293134	0.00466503	0.531044
cg07472148	0.00064343	0.00117992	0.58662
cg07472158	0.00048344	0.00116783	0.679693
cg07472159	-0.00206896	0.00531104	0.697604
cg07472191	0.00213285	0.00164636	0.197814
cg07472196	0.00120446	0.00834101	0.885442
cg07472199	-0.00515862	0.0128324	0.68845
cg07472219	-0.000661734	0.00364619	0.856314
cg07472329	0.000666736	0.000960284	0.488925
cg07472332	-0.0510162	0.0479115	0.289257
cg07472354	-0.00656285	0.00599758	0.276193
cg07472370	-0.000712795	0.00251829	0.777663
cg07472438	0.00250267	0.00152053	0.102584
cg07472511	-0.00138619	0.00125368	0.271229
cg07472579	-0.0123774	0.010267	0.230533
cg07472584	0.00848637	0.00959444	0.378316
cg07472627	0.00154751	0.00538656	0.774421
cg07472647	0.00218533	0.00250037	0.383987
cg07472704	0.00336395	0.00584834	0.566312
cg07472708	0.00492267	0.0098299	0.617505
cg07472753	0.000119325	0.00123775	0.923371
cg07472764	-0.0106902	0.00878765	0.226349
cg07472772	-0.00222649	0.00186661	0.235468
cg07472775	-0.00105467	0.0035872	0.769295
cg07472795	-0.00876868	0.00934746	0.350221
cg07472806	-0.0075127	0.00535326	0.163268
cg07472835	-0.000737356	0.00357016	0.83675
cg07472880	0.00767043	0.00421021	0.0711442
cg07472943	0.0150078	0.0123906	0.228361
cg07472953	-0.00310377	0.00220138	0.161335
cg07473001	-0.000517925	0.00323382	0.873044
cg07473023	0.00110542	0.00255733	0.666387
cg07473030	0.0065762	0.00615348	0.287505
cg07473070	-0.00247119	0.00605414	0.68392
cg07473103	0.0125778	0.0114845	0.275781
cg07473113	0.00379412	0.00408022	0.354432
cg07473138	0.0077112	0.00454324	0.092419
cg07473160	0.000538544	0.00624251	0.931405
cg07473187	-0.0148251	0.0124545	0.23643
cg07473201	0.0113983	0.0108929	0.297628
cg07473223	-0.00485588	0.00799544	0.54486
cg07473249	-0.00127754	0.00233931	0.586071
cg07473304	0.0015701	0.00491999	0.750224
cg07473318	0.0036004	0.00572653	0.530811
cg07473340	-0.00174152	0.00780213	0.823778
cg07473408	-0.00258812	0.00334017	0.440063
cg07473454	-0.00233327	0.00437899	0.595205
cg07473460	0.0100531	0.0033126	0.0029928
cg07473471	-0.00430537	0.00307653	0.16445
cg07473478	0.0108448	0.00573459	0.0611907
cg07473522	-0.00060572	0.00625841	0.92307
cg07473550	0.000630861	0.00239003	0.792299
cg07473553	0.0062091	0.00362189	0.0892352
cg07473564	1.80232e-05	0.00504084	0.997154
cg07473590	0.0032584	0.00548807	0.553894
cg07473599	-0.00377434	0.0124801	0.762887
cg07473634	-0.00327756	0.00883879	0.711475
cg07473681	-0.00156522	0.00114224	0.173333
cg07473687	-0.00175366	0.00319141	0.58376
cg07473808	-0.00381401	0.00840733	0.650957
cg07473822	0.000308317	0.00591851	0.958547
cg07473843	-0.000416968	0.000937067	0.6572
cg07473853	0.00528816	0.00779229	0.498766
cg07473881	0.00580303	0.011845	0.625154
cg07473909	0.0163844	0.00757074	0.0325749
cg07473931	-0.00761702	0.00572492	0.186055
cg07473959	0.00860752	0.00859911	0.318995
cg07473964	-0.00310504	0.0055462	0.5767
cg07473976	-0.015042	0.00713787	0.0373186
cg07473985	-0.00128242	0.00312465	0.682282
cg07473993	0.00136208	0.00611007	0.824001
cg07474019	0.00500836	0.00793914	0.529428
cg07474022	-0.000495146	0.00127176	0.697763
cg07474051	0.000712571	0.008064	0.929745
cg07474108	0.000493006	0.00126081	0.696523
cg07474126	-0.000861022	0.00151961	0.572115
cg07474151	0.0137759	0.0172772	0.426935
cg07474165	-0.000280361	0.00249984	0.910904
cg07474177	-0.00820508	0.00611522	0.182392
cg07474211	-0.00372449	0.00786816	0.636876
cg07474251	0.00274763	0.0053518	0.60868
cg07474266	-0.0145038	0.00662633	0.0306865
cg07474269	0.0123084	0.0102553	0.232595
cg07474271	0.0042888	0.00477678	0.371195
cg07474296	0.00339228	0.00663667	0.610258
cg07474312	0.000444634	0.00386072	0.908518
cg07474324	-0.00221118	0.00345891	0.523952
cg07474330	0.000532118	0.00457063	0.907527
cg07474356	-0.00155351	0.00197536	0.433266
cg07474359	-0.00200456	0.00309094	0.517971
cg07474377	-0.000501986	0.00290347	0.863048
cg07474379	0.0127378	0.0122024	0.298789
cg07474441	-0.00719112	0.00494175	0.148417
cg07474492	-0.0104572	0.00690554	0.13276
cg07474494	0.00167118	0.00176832	0.34666
cg07474586	-0.00651092	0.0103369	0.53006
cg07474621	0.00298148	0.00411365	0.4701
cg07474646	-0.0021347	0.00621812	0.732015
cg07474663	0.0039631	0.002239	0.0794434
cg07474665	0.00668375	0.00384061	0.0845559
cg07474670	-0.0999631	0.0520585	0.0573748
cg07474672	0.000530808	0.00336416	0.874912
cg07474678	-0.000578678	0.00177088	0.744448
cg07474682	-0.00268248	0.0082743	0.746396
cg07474755	-0.00270934	0.00241759	0.264822
cg07474797	-0.00242562	0.00369918	0.51335
cg07474816	0.0119887	0.00817572	0.145348
cg07474825	-0.00426184	0.00568203	0.454794
cg07474842	0.00437622	0.00333721	0.192424
cg07474912	6.30676e-05	0.0047004	0.989319
cg07474923	-0.00532545	0.00745464	0.476478
cg07474955	-0.000522506	0.00566734	0.926707
cg07474957	-0.0018933	0.00369137	0.609032
cg07475000	0.00202782	0.00673628	0.76395
cg07475017	0.00260995	0.00355613	0.464526
cg07475117	-0.00171379	0.00299805	0.568716
cg07475127	0.00398072	0.00524977	0.449884
cg07475151	0.0170607	0.00878521	0.0546509
cg07475177	0.000203514	0.00305372	0.946983
cg07475178	-0.00103125	0.00285537	0.718659
cg07475244	-0.00268137	0.00240179	0.266638
cg07475247	0.00256857	0.0015073	0.0911367
cg07475284	-0.00209923	0.00786058	0.789916
cg07475314	-0.0113713	0.00528258	0.033495
cg07475348	0.00242589	0.00528271	0.646971
cg07475390	0.0018061	0.00335397	0.591303
cg07475394	-0.0253808	0.012651	0.0472417
cg07475410	-0.00137859	0.00146569	0.348946
cg07475468	-0.000773645	0.0011177	0.490261
cg07475520	0.00354267	0.00704378	0.615987
cg07475527	-0.00375021	0.00836221	0.654679
cg07475546	0.00542948	0.00457906	0.238242
cg07475621	0.0022742	0.00813253	0.780267
cg07475654	-0.00326465	0.00191759	0.091441
cg07475692	0.00182163	0.00147861	0.220534
cg07475752	-0.00287417	0.010602	0.786815
cg07475771	-0.00244671	0.00188475	0.196898
cg07475825	0.0102273	0.0057516	0.078091
cg07475885	0.00321117	0.00441852	0.468894
cg07475890	1.22766e-05	0.00125293	0.9922
cg07475922	0.00428834	0.00490368	0.38371
cg07475954	0.00037391	0.00506193	0.941248
cg07475973	0.00496474	0.00461056	0.283876
cg07476130	0.000351098	0.000968552	0.717664
cg07476185	-0.00135658	0.00340242	0.690865
cg07476201	0.00459344	0.0100922	0.649885
cg07476236	-0.00102088	0.0035149	0.772015
cg07476285	-0.018376	0.0120242	0.129269
cg07476327	0.000938541	0.00314233	0.76574
cg07476328	0.00121823	0.00440177	0.782476
cg07476339	0.0177565	0.00894364	0.0495472
cg07476379	0.0113372	0.0068597	0.101186
cg07476406	0.0121151	0.00941299	0.200728
cg07476426	0.00172997	0.00324208	0.594677
cg07476472	0.0142007	0.00864126	0.103113
cg07476508	0.000615227	0.00588753	0.916962
cg07476513	-0.0114449	0.00558194	0.0426658
cg07476582	0.000196753	0.00404909	0.961331
cg07476617	-0.00488118	0.00488554	0.319896
cg07476643	-0.00261996	0.00460739	0.570736
cg07476668	0.0010936	0.0037489	0.771046
cg07476673	0.000594928	0.00421127	0.88791
cg07476726	0.00396651	0.00480704	0.411042
cg07476792	-0.000213257	0.00476866	0.96441
cg07476798	0.00399474	0.00537471	0.458888
cg07476851	-0.00298028	0.00749766	0.691759
cg07476923	-0.00132037	0.00217898	0.545769
cg07476924	-2.27072e-06	0.00308264	0.999414
cg07476963	0.00556565	0.00527455	0.29361
cg07477009	-0.00112491	0.00132952	0.3993
cg07477034	0.00139335	0.00251859	0.581211
cg07477077	-0.00166913	0.00146165	0.255911
cg07477088	-0.00240815	0.00843273	0.775733
cg07477090	0.0020865	0.00209891	0.322324
cg07477109	0.00299315	0.00246665	0.227513
cg07477137	0.000598082	0.00108476	0.582493
cg07477160	-0.000611621	0.00102135	0.550491
cg07477187	0.000585715	0.00147969	0.692979
cg07477246	-0.00211792	0.00422977	0.617552
cg07477272	-0.00262119	0.00486479	0.591089
cg07477282	0.00132276	0.0037022	0.721546
cg07477296	0.000131357	0.00507457	0.979395
cg07477310	0.0012156	0.00337414	0.719324
cg07477401	0.00215704	0.00344022	0.531931
cg07477549	-0.00166454	0.00221881	0.454709
cg07477562	0.0007887	0.00560334	0.888316
cg07477583	-0.00180153	0.00309182	0.561282
cg07477602	0.00293912	0.00417143	0.482532
cg07477614	0.0171891	0.0144045	0.235267
cg07477648	0.00582805	0.00290835	0.0474943
cg07477697	-0.00130662	0.00922546	0.887625
cg07477751	0.0034991	0.00690971	0.613569
cg07477792	9.70455e-05	0.00104649	0.926281
cg07477815	0.00180051	0.00350571	0.608549
cg07477852	0.00474258	0.00553974	0.393769
cg07477865	-0.0015283	0.00403013	0.705243
cg07477867	-0.00153558	0.0249776	0.951088
cg07477924	0.0126881	0.0103058	0.220839
cg07477928	0.000646652	0.00471917	0.891256
cg07477947	-0.00859382	0.00631448	0.176255
cg07478000	0.00187409	0.00354801	0.598399
cg07478007	0.00227814	0.00555936	0.682746
cg07478021	-0.00464156	0.00332011	0.164872
cg07478057	-0.00193512	0.00371449	0.60342
cg07478063	0.00610599	0.00488493	0.213918
cg07478098	-0.00542818	0.00286198	0.0604501
cg07478107	-0.00350349	0.00548917	0.524611
cg07478108	0.000564858	0.00463589	0.90324
cg07478111	-0.0047102	0.00407163	0.249802
cg07478122	-0.00287432	0.00412093	0.48694
cg07478123	0.0092047	0.0140876	0.514845
cg07478151	0.000451824	0.00427351	0.915988
cg07478191	-0.000791683	0.0010799	0.465026
cg07478208	-0.0014446	0.00294469	0.624684
cg07478210	0.00380038	0.00605733	0.531673
cg07478240	-0.000201944	0.00125466	0.872419
cg07478245	0.00399153	0.00392202	0.311003
cg07478265	-0.00135966	0.00183461	0.460175
cg07478324	0.00214837	0.00357458	0.549046
cg07478335	-0.000266531	0.00114416	0.816226
cg07478386	0.00573198	0.00277805	0.0413948
cg07478392	-0.00105836	0.00121585	0.385907
cg07478397	-0.00025036	0.00102718	0.807881
cg07478454	0.00191103	0.00951061	0.841113
cg07478467	0.00794268	0.0114608	0.489727
cg07478468	-0.000969077	0.00166826	0.562482
cg07478472	0.00392793	0.00374009	0.295877
cg07478478	-8.04687e-05	0.00795157	0.991944
cg07478501	-0.00121457	0.00305778	0.691971
cg07478629	0.00472003	0.00383052	0.220449
cg07478641	-0.00349774	0.0026338	0.186872
cg07478662	0.000262538	0.00346315	0.939706
cg07478687	0.0014536	0.00279925	0.60459
cg07478690	0.000393196	0.00430443	0.92738
cg07478773	-0.00282931	0.00134581	0.0377675
cg07478785	0.00291395	0.00661308	0.660327
cg07478791	0.0019055	0.00300337	0.527077
cg07478795	0.0765543	0.0405893	0.0618753
cg07478799	0.00289494	0.00401274	0.472144
cg07478808	-0.00256909	0.00302364	0.397323
cg07478825	0.00131002	0.00364672	0.720097
cg07478893	0.00487028	0.00588486	0.40966
cg07478917	0.00371754	0.00837939	0.65815
cg07478918	0.00541953	0.0051788	0.297591
cg07478921	-0.00437847	0.00307402	0.157126
cg07478938	-0.00110604	0.00644653	0.864084
cg07478939	-0.000104687	0.00614085	0.986429
cg07478944	0.00392679	0.00505074	0.438522
cg07479001	0.00180317	0.00291487	0.537429
cg07479014	-0.00104134	0.00373758	0.781056
cg07479030	-0.00468922	0.00380737	0.220672
cg07479050	0.00406821	0.00660385	0.53912
cg07479119	-0.00233847	0.00379429	0.538938
cg07479137	-0.00642158	0.00502988	0.204354
cg07479199	-0.00274641	0.00503889	0.586807
cg07479253	-0.00468262	0.00615247	0.4482
cg07479270	-0.00128811	0.0145464	0.929596
cg07479277	-0.00125212	0.0016383	0.446308
cg07479278	-0.000988719	0.00133065	0.459016
cg07479303	0.00228994	0.00376746	0.544536
cg07479337	-0.000663703	0.00394636	0.866744
cg07479368	-0.00469528	0.00557788	0.401712
cg07479450	0.000225186	0.00590746	0.969661
cg07479491	-0.00349129	0.00202648	0.0876778
cg07479492	-0.00597885	0.00760525	0.433441
cg07479547	0.00209039	0.00628845	0.740195
cg07479618	-0.00640374	0.00937238	0.495856
cg07479621	0.00289118	0.00368825	0.43476
cg07479670	0.00165538	0.00165052	0.318048
cg07479709	-0.00088937	0.00310282	0.774923
cg07479711	0.00476996	0.00323128	0.142701
cg07479750	0.000627787	0.00193224	0.745862
cg07479786	0.00403754	0.00281557	0.154356
cg07479843	-0.00423543	0.00536085	0.431158
cg07479861	-0.000632179	0.00282984	0.823633
cg07479892	-0.00545519	0.0049745	0.275155
cg07479906	-0.0014838	0.00745328	0.842561
cg07479927	-0.00155732	0.00283778	0.584248
cg07479961	0.000331557	0.00236333	0.888681
cg07479988	-0.00402074	0.00452519	0.376163
cg07480006	0.00299292	0.0103021	0.77196
cg07480090	-0.000256534	0.0203322	0.989956
cg07480150	0.00124828	0.00611632	0.838653
cg07480176	-0.0120615	0.0325186	0.711405
cg07480243	-0.011956	0.0123497	0.33507
cg07480301	-0.000889314	0.00351187	0.800554
cg07480327	-0.0035877	0.00329805	0.279008
cg07480367	-0.00137845	0.00428451	0.748258
cg07480369	0.000515541	0.00212037	0.808344
cg07480373	-0.00138536	0.00398835	0.72898
cg07480437	0.00618612	0.00505639	0.223737
cg07480440	0.0129143	0.0118543	0.278306
cg07480446	-0.00860227	0.00350353	0.0156136
cg07480448	0.00226448	0.00329921	0.493898
cg07480495	0.00154547	0.00219821	0.483477
cg07480519	0.00545575	0.00841103	0.517897
cg07480541	-0.00691765	0.00778199	0.375946
cg07480565	0.00329628	0.00396794	0.407896
cg07480567	0.000565726	0.00127576	0.658301
cg07480608	-0.0120751	0.0174559	0.490528
cg07480616	-0.0175666	0.0047764	0.000363055
cg07480639	-0.005815	0.00508806	0.255529
cg07480640	0.000906266	0.00187851	0.630436
cg07480647	0.00151935	0.00957501	0.874208
cg07480653	-0.00768458	0.0106735	0.473046
cg07480713	-0.00336395	0.00205995	0.105272
cg07480754	-0.00184343	0.00545126	0.735871
cg07480772	0.00136524	0.00484385	0.778578
cg07480829	0.00137231	0.00389435	0.725211
cg07480840	0.00308709	0.00625402	0.622544
cg07480854	-0.00199364	0.00348024	0.567899
cg07480871	0.00103652	0.00449808	0.818174
cg07480955	0.00119776	0.0012796	0.351263
cg07481027	0.0022171	0.00706126	0.754119
cg07481031	0.000300572	0.00961783	0.975125
cg07481038	0.0102862	0.00771046	0.18489
cg07481097	-0.00705533	0.0211134	0.73888
cg07481104	-0.001685	0.00122395	0.171353
cg07481115	0.00170759	0.00140401	0.226455
cg07481154	-0.000733611	0.0105833	0.94486
cg07481169	0.000948955	0.00356107	0.79036
cg07481176	-0.00076044	0.00488367	0.876541
cg07481194	0.00266315	0.00135598	0.0520075
cg07481273	-0.00742536	0.00556392	0.184729
cg07481274	-0.00299476	0.00184494	0.107353
cg07481290	-0.0118542	0.00678317	0.0832769
cg07481335	-0.000883087	0.000971127	0.365122
cg07481380	-9.46741e-06	0.00126506	0.994042
cg07481398	0.0017752	0.00371888	0.634044
cg07481433	0.00436962	0.00832258	0.600599
cg07481449	-0.0020118	0.00418392	0.631567
cg07481491	-0.00147418	0.00340168	0.665581
cg07481538	-0.00191325	0.00120188	0.114231
cg07481545	0.00471716	0.00721866	0.514794
cg07481575	0.00323555	0.00532865	0.544948
cg07481619	-0.0160727	0.00925106	0.0850673
cg07481697	-0.00363571	0.00442904	0.413458
cg07481734	0.00107949	0.00164123	0.512061
cg07481784	-0.000891957	0.00246325	0.717955
cg07481794	0.00149742	0.00843868	0.859478
cg07481807	-0.00618179	0.004254	0.148972
cg07481886	-0.00327696	0.00636703	0.607794
cg07481928	0.00144936	0.00431445	0.737551
cg07481959	-0.00185064	0.00466132	0.692108
cg07482129	0.00754008	0.0118269	0.525078
cg07482159	-0.00499973	0.00415008	0.230846
cg07482199	0.00186524	0.00135655	0.171881
cg07482202	-0.00876534	0.00633288	0.16908
cg07482220	0.0120801	0.0125066	0.336177
cg07482222	-0.000485386	0.00428217	0.909956
cg07482223	-0.0150366	0.0385663	0.697358
cg07482226	-3.75891e-05	0.00693512	0.995685
cg07482238	0.0131377	0.00640223	0.0424956
cg07482256	0.00543687	0.00862833	0.5299
cg07482257	-0.00467802	0.00414578	0.261571
cg07482296	-0.00123994	0.00597157	0.835887
cg07482337	-0.000673743	0.00118789	0.57173
cg07482356	0.00533065	0.0106134	0.616473
cg07482372	-0.00889168	0.00736049	0.229581
cg07482373	-0.00382961	0.00351931	0.278856
cg07482451	-0.000310445	0.00417057	0.940795
cg07482470	0.00261069	0.00373349	0.485839
cg07482507	-0.00417452	0.00661359	0.529193
cg07482508	-0.00283846	0.00195403	0.149127
cg07482571	-0.000830888	0.00439517	0.850399
cg07482574	-0.00284176	0.00521857	0.587147
cg07482587	0.00414752	0.0049886	0.407518
cg07482629	0.000621197	0.00719259	0.931329
cg07482661	0.00563312	0.0067198	0.403655
cg07482692	0.0080356	0.00369839	0.0319075
cg07482761	0.00512606	0.00642609	0.426736
cg07482766	-0.00142993	0.00793813	0.857373
cg07482795	0.000236162	0.00126312	0.852025
cg07482800	0.000247102	0.00544984	0.963916
cg07482826	0.000184871	0.00146966	0.900122
cg07482870	-0.000377715	0.00112515	0.737723
cg07482871	0.00261824	0.00303312	0.389863
cg07482917	-0.00407228	0.00560122	0.468721
cg07482935	-0.00136174	0.000876358	0.123039
cg07482936	0.000583734	0.0022387	0.794766
cg07483000	-0.00388798	0.00320761	0.22802
cg07483007	-0.0184314	0.00551876	0.00113945
cg07483064	-0.00113126	0.00162446	0.487624
cg07483065	-0.00166907	0.00281668	0.554665
cg07483066	-0.00473434	0.00700352	0.500438
cg07483086	0.00585702	0.0106949	0.585025
cg07483116	-0.00164337	0.0082903	0.843226
cg07483119	0.00121341	0.00111291	0.27792
cg07483244	0.00178851	0.00214687	0.406572
cg07483245	-0.00125002	0.00146977	0.396866
cg07483266	0.00975366	0.00792582	0.221044
cg07483273	0.0021349	0.00258526	0.410674
cg07483304	-0.000515557	0.00253236	0.839045
cg07483366	0.000773362	0.00327582	0.8138
cg07483393	-0.00678093	0.00421539	0.110516
cg07483408	0.00217316	0.007276	0.765741
cg07483420	-0.000716489	0.00390572	0.85478
cg07483432	-0.00112681	0.0013934	0.420416
cg07483503	0.018514	0.0209807	0.379435
cg07483523	-5.35463e-05	0.00336528	0.987333
cg07483589	-0.00463849	0.00358756	0.198694
cg07483595	-0.0301091	0.0116524	0.0110544
cg07483620	0.00999453	0.00631659	0.116409
cg07483629	0.00182376	0.00654756	0.781112
cg07483657	0.00337155	0.00561503	0.549419
cg07483683	-0.00109478	0.00474321	0.817885
cg07483709	-0.000836169	0.00861944	0.922892
cg07483713	0.00134872	0.00392101	0.731511
cg07483726	0.00262841	0.00285026	0.358424
cg07483733	-0.00150876	0.00438075	0.731186
cg07483811	0.00256691	0.00346347	0.46016
cg07483816	-0.00563624	0.00440766	0.203632
cg07483873	-0.00132008	0.00326924	0.687138
cg07483922	-0.00313216	0.00342291	0.362128
cg07483936	-0.000541369	0.00179709	0.763785
cg07483962	0.00143809	0.00282697	0.61196
cg07483970	-0.0126313	0.00936452	0.180106
cg07483989	-0.00557433	0.00351151	0.115231
cg07484053	-0.0164346	0.00774968	0.0361551
cg07484065	-0.0207448	0.00686511	0.00311452
cg07484105	-0.0109572	0.0123005	0.374949
cg07484151	0.00471968	0.00516007	0.362338
cg07484191	-0.0123582	0.0101261	0.224865
cg07484205	-0.0096846	0.00610227	0.115321
cg07484220	0.0091378	0.00855319	0.28766
cg07484241	-0.0038627	0.00472493	0.41537
cg07484246	-0.0119733	0.00982413	0.225495
cg07484253	-0.00152158	0.00895079	0.865322
cg07484255	-0.0102616	0.00898906	0.256068
cg07484315	-0.00246933	0.00202604	0.225483
cg07484354	-0.00454001	0.00253434	0.0759299
cg07484403	0.0013645	0.00237265	0.56638
cg07484450	-0.00233624	0.00589305	0.692535
cg07484485	0.000665967	0.00167376	0.691472
cg07484496	0.00236135	0.00531291	0.657572
cg07484521	0.000753432	0.00589399	0.898512
cg07484524	-0.00542128	0.00877035	0.53774
cg07484528	0.000750845	0.0106796	0.944075
cg07484568	-0.00394759	0.0116691	0.735776
cg07484643	0.00788221	0.00539428	0.146756
cg07484673	0.000696489	0.00140279	0.620513
cg07484676	0.000411935	0.00427879	0.923475
cg07484678	0.00462124	0.0504494	0.927178
cg07484727	0.000824837	0.00213258	0.699653
cg07484739	0.00160025	0.00638848	0.802667
cg07484797	-0.00231864	0.00367171	0.529008
cg07484808	0.00291778	0.00153634	0.0601145
cg07484813	0.00045274	0.00246202	0.854433
cg07484827	0.00107279	0.00368675	0.7716
cg07484849	0.00626745	0.0122308	0.609356
cg07484910	0.0104152	0.0205285	0.612903
cg07484971	0.00278899	0.00693866	0.688487
cg07484986	0.000742024	0.00613936	0.904016
cg07484996	0.00273174	0.00568129	0.631575
cg07485115	-0.0105174	0.00834859	0.210369
cg07485155	-0.00841847	0.00438989	0.0576968
cg07485198	0.00110167	0.00452256	0.807991
cg07485228	-0.0115483	0.0108486	0.28939
cg07485249	0.00298361	0.00340973	0.383432
cg07485279	1.83586e-05	0.00124371	0.988249
cg07485305	0.00450168	0.00828672	0.588044
cg07485357	-0.00288625	0.00314732	0.361087
cg07485401	-0.00616927	0.00812908	0.449499
cg07485417	0.0016529	0.00207814	0.428076
cg07485420	0.00508006	0.00374864	0.178089
cg07485434	-0.00993879	0.00673552	0.142863
cg07485457	0.000109612	0.00730214	0.98805
cg07485496	-0.00662704	0.00336225	0.0511893
cg07485518	0.00852893	0.00378114	0.0260349
cg07485529	-0.00301219	0.00873058	0.730729
cg07485541	0.00530709	0.00280246	0.0608413
cg07485554	-0.00951882	0.00611746	0.122528
cg07485639	0.000680373	0.00467701	0.8846
cg07485685	0.00253916	0.00286749	0.377785
cg07485720	0.00093359	0.00271691	0.731775
cg07485754	0.000944835	0.00318813	0.767504
cg07485769	0.0110018	0.00714811	0.126597
cg07485775	-0.000621103	0.00429679	0.885325
cg07485777	-0.00154274	0.00489873	0.753404
cg07485787	-0.0109384	0.00537487	0.0442012
cg07485831	0.00921635	0.00462936	0.0489326
cg07485841	0.00120208	0.00277954	0.66623
cg07485866	-0.00107706	0.00340388	0.752273
cg07485916	-0.0020164	0.00606486	0.740154
cg07485959	0.00150859	0.00313582	0.631397
cg07486017	-0.00227694	0.00269688	0.40031
cg07486085	-0.00730686	0.00778451	0.349935
cg07486100	0.000117426	0.00398104	0.976521
cg07486119	0.00243869	0.00486092	0.616869
cg07486170	0.00334899	0.00629452	0.595747
cg07486199	0.00319921	0.00945441	0.735708
cg07486221	-0.000366341	0.0039142	0.9256
cg07486230	0.0010859	0.0108268	0.920287
cg07486246	0.00218397	0.00371861	0.55818
cg07486252	0.00791063	0.00444195	0.0776415
cg07486334	-6.35663e-07	0.00367663	0.999862
cg07486374	0.010149	0.00487957	0.0398167
cg07486380	0.00162862	0.007341	0.824833
cg07486383	-0.00160911	0.00191671	0.402968
cg07486474	-0.00430169	0.00292148	0.143707
cg07486584	0.00312419	0.0089002	0.726229
cg07486666	-0.00278508	0.00543924	0.609635
cg07486669	-0.00368983	0.00926336	0.691149
cg07486707	-0.000623235	0.00922015	0.946229
cg07486732	-0.00277575	0.00327302	0.398207
cg07486739	0.000929052	0.00499105	0.852669
cg07486750	0.00191537	0.0041693	0.646839
cg07486785	-0.0103714	0.00960332	0.282473
cg07486862	0.00394496	0.00320825	0.221413
cg07486865	-0.000732218	0.003824	0.848497
cg07486893	-0.00742143	0.00441759	0.0957502
cg07486895	0.00064851	0.00266939	0.808494
cg07486908	-0.00389065	0.0036101	0.283478
cg07486927	-0.000572561	0.00582412	0.921863
cg07487014	-0.000521597	0.00334071	0.876209
cg07487112	0.000259816	0.00670447	0.969157
cg07487211	-0.00122098	0.00570458	0.830909
cg07487535	-8.75418e-05	0.00140539	0.950443
cg07487547	0.00943458	0.00891721	0.292324
cg07487555	0.00144448	0.00287757	0.616669
cg07487572	0.00186139	0.00515756	0.718851
cg07487575	0.014174	0.00558972	0.0126002
cg07487685	0.000108666	0.00202511	0.957302
cg07487715	-0.00481006	0.0030569	0.118422
cg07487731	-0.00866872	0.00515844	0.0956484
cg07487751	-0.00725986	0.0043437	0.0974437
cg07487786	-0.000177872	0.00110696	0.872631
cg07487848	0.00366838	0.00354145	0.302508
cg07487925	0.000230421	0.00171514	0.893371
cg07487940	0.00245311	0.00252081	0.33258
cg07487948	-0.00859528	0.00523292	0.103283
cg07487971	0.00100667	0.00336628	0.76546
cg07488073	0.00211205	0.00123035	0.0888135
cg07488092	0.0265703	0.0452905	0.55861
cg07488103	0.00201548	0.00568861	0.72378
cg07488141	0.00982697	0.00565744	0.0851362
cg07488154	-0.0114645	0.00702489	0.105492
cg07488161	0.00131878	0.00281256	0.640061
cg07488259	0.0042054	0.00709762	0.554704
cg07488316	-0.00243961	0.00417082	0.559775
cg07488327	-0.0075476	0.00667074	0.260283
cg07488337	0.00228218	0.00299071	0.447013
cg07488365	-0.0083705	0.0073025	0.254134
cg07488370	-0.000995075	0.00383453	0.795723
cg07488381	-0.00807326	0.00599801	0.181024
cg07488493	0.0023488	0.00400928	0.559161
cg07488506	0.00319869	0.00334102	0.340427
cg07488549	0.00864626	0.0120011	0.472745
cg07488565	-0.0032605	0.00405152	0.422663
cg07488574	-0.000906389	0.00321357	0.778425
cg07488576	0.00333947	0.00380797	0.382381
cg07488600	-0.00116287	0.0013392	0.38707
cg07488625	0.000905076	0.00145985	0.536531
cg07488634	-0.00254283	0.00436761	0.561601
cg07488673	0.0103402	0.00965797	0.286636
cg07488684	0.000843961	0.00112542	0.454882
cg07488803	0.00649201	0.006828	0.343757
cg07488872	-0.00166755	0.00563652	0.767895
cg07488885	-0.00803467	0.00443409	0.072662
cg07488920	-0.0153656	0.0112515	0.174784
cg07488932	0.00179118	0.00718719	0.803649
cg07488987	0.00407463	0.00404983	0.316524
cg07488997	-0.00488034	0.00772867	0.529027
cg07489029	0.00338202	0.00319709	0.292403
cg07489032	0.0128142	0.00536573	0.0186065
cg07489083	-0.00295916	0.00161261	0.0691582
cg07489121	-0.00116291	0.00651109	0.858571
cg07489123	0.00105209	0.00258092	0.684316
cg07489134	-0.000632253	0.00102705	0.539407
cg07489135	-0.00145649	0.00303744	0.632509
cg07489153	0.00258014	0.0089488	0.773633
cg07489198	0.00623654	0.00701387	0.375816
cg07489204	-0.00353695	0.00338326	0.298076
cg07489260	-0.00175311	0.00120261	0.147708
cg07489286	-0.00236785	0.00846273	0.780149
cg07489381	-0.0058344	0.00751497	0.439166
cg07489382	-0.0103672	0.00948043	0.276505
cg07489404	-0.00364928	0.0103044	0.723895
cg07489412	0.0027342	0.00611616	0.655706
cg07489413	-0.000581541	0.0023432	0.804448
cg07489433	0.00150843	0.00546361	0.78299
cg07489434	-0.00179728	0.00377955	0.635336
cg07489440	0.00109754	0.00967052	0.909843
cg07489447	0.0134193	0.00806169	0.0987931
cg07489481	-0.00159303	0.00973214	0.870272
cg07489488	0.00167337	0.00357354	0.640504
cg07489502	-0.00186525	0.00554654	0.737281
cg07489546	0.00185803	0.00726081	0.798498
cg07489553	0.000937041	0.00102515	0.362655
cg07489572	-0.00342725	0.00486486	0.482589
cg07489607	-0.000203573	0.0062793	0.974195
cg07489672	-0.00452991	0.016507	0.784265
cg07489721	-0.000958236	0.00342944	0.780442
cg07489732	0.00450891	0.00444081	0.312134
cg07489737	0.00373556	0.00455467	0.413867
cg07489842	0.0075152	0.00466178	0.109757
cg07489848	-0.00337579	0.00477992	0.481503
cg07489869	-0.00251684	0.00272267	0.357264
cg07489890	-0.000572741	0.00110152	0.604121
cg07489891	0.00447554	0.00320632	0.16552
cg07489906	0.00395759	0.0114112	0.729379
cg07489950	0.00158764	0.00188614	0.401727
cg07489959	-0.00617041	0.0039362	0.119794
cg07490033	0.00110081	0.00557438	0.843813
cg07490070	0.000304612	0.00499284	0.95146
cg07490124	0.00717375	0.00351977	0.0438926
cg07490133	-0.000687508	0.00389595	0.860246
cg07490142	0.00106981	0.00183624	0.561328
cg07490151	0.000358198	0.00174007	0.83728
cg07490187	-0.00231603	0.00557598	0.678674
cg07490201	-0.00272509	0.00388637	0.484638
cg07490273	0.0201282	0.00665517	0.00308916
cg07490276	0.00262386	0.00320532	0.414755
cg07490279	-0.00141579	0.00100108	0.160058
cg07490283	-0.000499801	0.00344629	0.884951
cg07490321	0.00304448	0.0032115	0.345174
cg07490375	-0.00646164	0.0146383	0.659761
cg07490394	-0.00192345	0.00101927	0.0617376
cg07490447	0.00537633	0.00255696	0.037739
cg07490485	0.00668494	0.00533697	0.212971
cg07490531	0.000436405	0.00414171	0.916272
cg07490542	-0.00238264	0.00623117	0.702908
cg07490576	-0.00270831	0.00255191	0.290842
cg07490650	-0.00170056	0.00116015	0.145501
cg07490668	0.00113146	0.00586414	0.847352
cg07490689	-0.0100817	0.00844765	0.235221
cg07490692	-0.00121178	0.00988842	0.902687
cg07490694	-0.0113292	0.0068374	0.10033
cg07490696	-0.0149494	0.00987295	0.132797
cg07490699	-0.00550343	0.003341	0.102312
cg07490719	0.00160412	0.00638428	0.802073
cg07490756	-0.00455185	0.00319569	0.15712
cg07490808	-0.00123698	0.00602886	0.837807
cg07490835	-0.0021128	0.00499613	0.673189
cg07490879	-0.000314721	0.00744339	0.966349
cg07490910	0.00146742	0.00378895	0.699276
cg07491109	0.00275966	0.00326221	0.399386
cg07491116	-0.00131531	0.00887024	0.882386
cg07491120	-0.00082517	0.00285732	0.773275
cg07491199	-0.000912394	0.00413783	0.825883
cg07491203	-0.000875845	0.000918684	0.342456
cg07491249	0.0152997	0.0136578	0.26502
cg07491310	0.00234744	0.00340564	0.492072
cg07491324	-0.00221843	0.00546301	0.685457
cg07491357	-0.0026855	0.00130837	0.0424462
cg07491369	-6.76404e-05	0.00294046	0.981689
cg07491375	-0.000356846	0.0042077	0.932565
cg07491396	0.00013171	0.00805104	0.986977
cg07491405	0.000156235	0.00354835	0.964959
cg07491416	-0.00162357	0.00563986	0.773975
cg07491444	0.00183635	0.00194795	0.347857
cg07491468	0.000157837	0.00575652	0.978175
cg07491487	-0.0175117	0.0101171	0.0862245
cg07491495	0.00064142	0.0017925	0.721139
cg07491514	-0.00475806	0.00597909	0.427841
cg07491589	0.00160247	0.00172545	0.35503
cg07491676	-0.015203	0.00620847	0.0158857
cg07491687	-0.00614656	0.00328529	0.0639644
cg07491702	0.00526354	0.00385121	0.174449
cg07491743	0.00241791	0.00331192	0.466876
cg07491796	-0.00105491	0.00175489	0.54897
cg07491809	-0.000396863	0.00115332	0.731414
cg07491828	-0.00227236	0.00637414	0.722139
cg07491858	-0.00689131	0.00443237	0.122822
cg07491953	-0.00172794	0.0100267	0.863487
cg07491975	0.0013727	0.0041012	0.738473
cg07491979	-0.00160482	0.00465093	0.730701
cg07492031	-0.0153328	0.00870714	0.0809778
cg07492033	-0.0123922	0.0113441	0.277007
cg07492045	-0.00701566	0.0129873	0.590136
cg07492051	0.00898516	0.00638045	0.161832
cg07492054	-0.000733523	0.000844875	0.387139
cg07492056	-0.00813982	0.00916576	0.376407
cg07492064	0.00447217	0.00579706	0.442062
cg07492143	-0.00301701	0.00524851	0.566559
cg07492251	0.00243346	0.00137205	0.0788483
cg07492258	0.00122417	0.00152819	0.424796
cg07492281	0.023977	0.0153345	0.120733
cg07492320	0.00235368	0.0015137	0.122786
cg07492480	-0.00327957	0.00675526	0.628281
cg07492518	-0.00496337	0.00229794	0.0329103
cg07492590	-0.00591584	0.00939266	0.530084
cg07492636	0.00987027	0.0105118	0.349767
cg07492660	-0.000278823	0.0046098	0.951877
cg07492680	-0.00254588	0.00504658	0.614918
cg07492700	0.00568531	0.00464107	0.223145
cg07492739	0.0121884	0.00984957	0.218507
cg07492746	-0.00369966	0.00393019	0.348554
cg07492755	0.00816519	0.0143978	0.571771
cg07492757	-0.002199	0.00261843	0.402801
cg07492770	-0.00106444	0.0021565	0.622558
cg07492816	-0.00244271	0.00475169	0.608214
cg07492830	0.00238794	0.0038179	0.532942
cg07492840	-0.00275761	0.00763788	0.718747
cg07492865	0.0126244	0.00434104	0.00438476
cg07492878	0.000158683	0.00286062	0.955862
cg07492910	-0.00553461	0.0114573	0.629994
cg07492924	0.00352396	0.00533066	0.509922
cg07492937	-0.0225869	0.00655597	0.000803938
cg07492962	-0.00612616	0.0228613	0.789214
cg07493005	0.00345737	0.00342277	0.314621
cg07493044	-0.00432056	0.00506252	0.395236
cg07493086	-0.0105588	0.00805534	0.192611
cg07493097	0.00519921	0.00773172	0.502681
cg07493157	0.00464049	0.00470068	0.325675
cg07493184	0.0036696	0.00621801	0.556274
cg07493197	-0.0143109	0.0104783	0.174751
cg07493198	-0.00182133	0.00140202	0.196586
cg07493232	-0.00115251	0.0057009	0.840156
cg07493237	0.0889216	0.0377988	0.0203934
cg07493260	0.000100959	0.00495481	0.98378
cg07493307	0.00448499	0.00456652	0.328145
cg07493324	0.00312152	0.00524843	0.553209
cg07493435	-0.00194029	0.00538679	0.719381
cg07493436	-0.00319474	0.00595084	0.592432
cg07493438	-0.00460222	0.00615611	0.456277
cg07493463	0.00177054	0.00340443	0.604042
cg07493465	-0.00339816	0.00436138	0.437535
cg07493516	-0.000807688	0.00265564	0.761585
cg07493562	0.00568612	0.00871274	0.515338
cg07493704	-0.00353192	0.00451322	0.43553
cg07493753	-0.000564604	0.00512433	0.912463
cg07493760	0.00196435	0.00409814	0.632641
cg07493821	0.00132569	0.00505592	0.793644
cg07493824	0.00494485	0.00796874	0.536169
cg07493834	-0.00736882	0.00687768	0.286288
cg07493853	0.00276087	0.00320179	0.390371
cg07493858	-0.00762112	0.00474823	0.111301
cg07493874	-0.00556326	0.00484705	0.253513
cg07493876	0.00499831	0.00340103	0.144461
cg07493922	-0.00109215	0.003038	0.719901
cg07493958	0.00523025	0.00406503	0.200872
cg07494047	0.000136836	0.000948397	0.885538
cg07494102	-0.00267766	0.00360989	0.459787
cg07494130	-0.000628189	0.00353563	0.8593
cg07494164	-0.00561618	0.00316474	0.0786788
cg07494218	0.000977573	0.00520181	0.851272
cg07494239	-0.00168751	0.00145633	0.249028
cg07494248	0.000315561	0.000857013	0.713412
cg07494259	0.00650142	0.00353276	0.0683684
cg07494275	-0.00688256	0.00368629	0.0645064
cg07494294	-0.00963612	0.00954712	0.314996
cg07494299	-0.00599381	0.00518526	0.250169
cg07494300	0.00245889	0.00536145	0.647393
cg07494335	-0.00306579	0.00373632	0.413653
cg07494420	0.00291364	0.00175378	0.0994398
cg07494431	0.00488867	0.0107706	0.650787
cg07494499	0.00493938	0.0110964	0.657084
cg07494513	0.0138007	0.00580348	0.0191003
cg07494518	-0.000658784	0.00134205	0.624472
cg07494553	0.00662091	0.00333745	0.0497224
cg07494564	0.0121703	0.00804557	0.133179
cg07494610	-0.00420744	0.00342314	0.221604
cg07494614	-0.00189622	0.00562866	0.736833
cg07494617	-0.0011266	0.00319783	0.725274
cg07494646	0.000223069	0.00167271	0.89415
cg07494667	0.00310844	0.00183004	0.0921775
cg07494691	0.0097675	0.00888042	0.273738
cg07494702	-0.0051471	0.00382136	0.180723
cg07494706	-0.00559988	0.00377911	0.141202
cg07494719	-0.000181585	0.00350501	0.958774
cg07494776	0.0164089	0.0405974	0.686846
cg07494888	0.00285963	0.00338196	0.399606
cg07494914	-0.00782299	0.00577253	0.178078
cg07494982	-0.00619364	0.00495258	0.213691
cg07494987	-0.0027175	0.00519053	0.601626
cg07495000	0.00386743	0.00406038	0.342905
cg07495027	-0.00470557	0.00510569	0.358701
cg07495039	0.00493215	0.00295472	0.0978614
cg07495065	0.000598585	0.0013453	0.657218
cg07495089	-0.00817381	0.0077254	0.292312
cg07495127	-0.00753289	0.0236239	0.750421
cg07495177	-0.00130652	0.0053639	0.808004
cg07495256	0.00603269	0.00343726	0.0819783
cg07495289	0.0102098	0.00873856	0.245142
cg07495314	-0.0023243	0.0017964	0.198374
cg07495335	-0.00251247	0.0039718	0.528298
cg07495357	0.00489583	0.00220501	0.0284104
cg07495363	-0.0140001	0.0110836	0.209165
cg07495376	-0.00859756	0.00342593	0.0135182
cg07495405	0.0362968	0.0182418	0.049054
cg07495414	-0.00572111	0.00455341	0.211569
cg07495470	-0.00554947	0.00484251	0.254242
cg07495530	0.000954193	0.00371855	0.797956
cg07495574	0.000490771	0.00538339	0.927525
cg07495626	0.0037589	0.00687222	0.585488
cg07495637	4.11718e-05	0.0043544	0.992473
cg07495664	0.000375265	0.00728773	0.959025
cg07495704	0.000185863	0.00366095	0.9596
cg07495738	-0.00207083	0.00146487	0.160234
cg07495748	0.00331205	0.0058454	0.572115
cg07495755	-0.00257445	0.00436575	0.556584
cg07495811	-0.000603198	0.00176488	0.733158
cg07495858	0.0112	0.00696211	0.110497
cg07495916	-0.00653108	0.00565408	0.250505
cg07495946	0.00862664	0.00723757	0.23581
cg07496016	-0.00183688	0.00409717	0.654782
cg07496078	0.00710173	0.00345822	0.0423452
cg07496081	0.00451928	0.00372948	0.22815
cg07496106	-0.00220433	0.00112121	0.0517695
cg07496152	0.00126293	0.0050513	0.803029
cg07496167	0.00347374	0.00330081	0.294887
cg07496173	-0.010665	0.00859906	0.217475
cg07496190	0.0129293	0.00767427	0.0948208
cg07496207	0.00727854	0.00534151	0.17573
cg07496293	0.000214972	0.00429186	0.960141
cg07496355	-0.00477802	0.00479007	0.320679
cg07496457	0.00669581	0.0049225	0.176484
cg07496556	-0.0130163	0.0068189	0.0588392
cg07496586	0.00111338	0.00320819	0.729211
cg07496621	0.00709767	0.0100474	0.481394
cg07496624	-0.00814754	0.00494795	0.102433
cg07496649	0.00537595	0.00765342	0.483872
cg07496687	0.00362514	0.00520248	0.487366
cg07496717	-0.00210382	0.00329381	0.52431
cg07496738	-0.00917498	0.0051755	0.0789852
cg07496760	-0.00346822	0.00440266	0.432503
cg07496791	0.00309628	0.00452786	0.495496
cg07496861	-0.00124447	0.00118943	0.297688
cg07496867	-0.000481801	0.006841	0.943978
cg07496871	0.00113044	0.00422656	0.789606
cg07496882	0.000441303	0.00175183	0.801573
cg07496892	0.00222809	0.00388109	0.567059
cg07496902	0.00215497	0.0039112	0.582748
cg07496917	-0.000444398	0.00211008	0.833576
cg07496959	0.00184606	0.00446816	0.680281
cg07496962	0.00331736	0.0084751	0.696227
cg07496966	-0.00197952	0.00406484	0.627221
cg07497042	-0.00306655	0.00612042	0.617329
cg07497120	-0.0200516	0.00871746	0.0232913
cg07497190	0.00039389	0.00140462	0.779669
cg07497218	0.00783093	0.00726023	0.28308
cg07497223	0.00159741	0.00172151	0.355449
cg07497264	-0.00319508	0.00134406	0.0191405
cg07497296	0.00151983	0.00863466	0.8606
cg07497327	-0.00238057	0.0011531	0.0412798
cg07497428	-0.00763396	0.00286566	0.00886233
cg07497511	0.00440623	0.00322512	0.174607
cg07497520	-0.00030892	0.00933515	0.97366
cg07497536	0.00139781	0.00399306	0.72695
cg07497602	-0.00259327	0.00397166	0.515131
cg07497614	0.00382964	0.00399299	0.33958
cg07497659	0.0140605	0.0203277	0.490563
cg07497663	-0.0522703	0.0412304	0.207513
cg07497799	0.00132136	0.00758539	0.862025
cg07497812	0.0120782	0.00815399	0.141345
cg07497819	0.0119245	0.00979172	0.225852
cg07497846	0.00212254	0.00339372	0.53296
cg07497911	-0.00156223	0.00119666	0.194401
cg07497915	0.00908411	0.00909792	0.320198
cg07497933	0.00344483	0.00159749	0.0331903
cg07497941	0.000560717	0.00178217	0.753631
cg07498013	-0.000589511	0.0044352	0.894498
cg07498088	0.116347	0.0468527	0.0145005
cg07498110	-0.00184422	0.00332745	0.580516
cg07498126	-0.0039165	0.00506691	0.441176
cg07498128	-0.00054374	0.00345807	0.875341
cg07498168	5.509e-05	0.000868336	0.949527
cg07498248	-0.00658327	0.00554447	0.237599
cg07498275	-0.000481976	0.00250274	0.847637
cg07498280	0.000906889	0.0014977	0.546058
cg07498302	-0.000108647	0.00507405	0.982955
cg07498364	-0.0242803	0.0135509	0.075868
cg07498381	0.0018162	0.00464422	0.69649
cg07498415	-0.00586991	0.00353021	0.0991555
cg07498421	0.000110878	0.00210005	0.957987
cg07498494	0.000158802	0.00341685	0.963013
cg07498531	0.00671814	0.00375893	0.0766018
cg07498606	-0.000543974	0.00154402	0.725268
cg07498607	-0.00313419	0.00849176	0.71276
cg07498618	-0.00710487	0.0194358	0.715385
cg07498624	0.00206233	0.00152751	0.179699
cg07498693	0.00164855	0.00513338	0.7487
cg07498702	-0.00165521	0.00845409	0.84513
cg07498743	0.000957343	0.00636166	0.880652
cg07498778	-0.000866138	0.00132067	0.513277
cg07498834	0.00099488	0.00163169	0.54328
cg07498874	0.00294777	0.00182695	0.109452
cg07498879	-0.000855861	0.0029653	0.773402
cg07498919	-0.00266296	0.00453292	0.55807
cg07498937	0.00146167	0.00759804	0.847797
cg07498975	0.000207525	0.00476359	0.965329
cg07499005	0.00363841	0.00339865	0.286675
cg07499026	-0.00262284	0.00243891	0.2845
cg07499032	0.00435196	0.00704061	0.53775
cg07499066	0.000123134	0.00356694	0.972523
cg07499072	0.000450964	0.00155426	0.77224
cg07499106	-0.00571091	0.00347209	0.102814
cg07499142	0.00856562	0.0078826	0.279525
cg07499153	-0.00805453	0.00451351	0.0770437
cg07499159	-0.00373223	0.00415123	0.370547
cg07499182	0.0071489	0.00828468	0.390033
cg07499197	0.00339957	0.00289697	0.243089
cg07499201	0.00249563	0.003665	0.497317
cg07499241	-0.000645361	0.00123389	0.601987
cg07499258	0.00975743	0.00400629	0.0164473
cg07499259	-0.000128655	0.00222013	0.953892
cg07499292	-0.00191428	0.00272489	0.483815
cg07499317	0.0134963	0.00604797	0.0276355
cg07499372	-0.0034424	0.00310156	0.269423
cg07499467	0.00257761	0.00154434	0.0978962
cg07499477	-0.00497586	0.00335592	0.140959
cg07499522	-0.000914491	0.00403704	0.821206
cg07499546	0.00383635	0.00351332	0.277202
cg07499553	-0.0103497	0.00796814	0.196649
cg07499596	-0.00957748	0.0066662	0.153585
cg07499607	-0.00128187	0.00238713	0.592338
cg07499673	-0.00616295	0.00511613	0.230892
cg07499707	-0.00171446	0.00175095	0.329612
cg07499740	-0.00505345	0.00560204	0.368954
cg07499759	-0.000281178	0.00353321	0.936712
cg07499806	0.00492834	0.0069062	0.476952
cg07499835	0.00912109	0.00702861	0.197053
cg07499899	0.0100202	0.0092665	0.281869
cg07499950	-0.00468088	0.00554603	0.400465
cg07500019	-0.00322486	0.00297233	0.280269
cg07500074	0.000219964	0.00577043	0.96966
cg07500110	-0.000180885	0.00355984	0.959565
cg07500118	-0.00835233	0.00682708	0.223742
cg07500168	-0.00577769	0.00586292	0.326521
cg07500170	-0.00143817	0.00728268	0.843812
cg07500242	0.00298477	0.00262546	0.258025
cg07500325	-0.00157225	0.00442753	0.723176
cg07500347	-0.0332576	0.0230921	0.152596
cg07500406	0.00108838	0.00171348	0.526602
cg07500410	-0.000967647	0.00120644	0.424212
cg07500424	-0.0161299	0.00636936	0.0127128
cg07500432	-8.12349e-05	0.0248549	0.997398
cg07500448	-0.00992219	0.00484855	0.0430563
cg07500486	-0.00868032	0.0056452	0.126955
cg07500501	0.00065827	0.00130673	0.615425
cg07500534	-0.00652509	0.00371112	0.0814356
cg07500547	0.000220219	0.0042365	0.958636
cg07500557	-0.00159835	0.00410685	0.697874
cg07500591	0.000406086	0.00110656	0.714325
cg07500621	0.0140594	0.0113976	0.219958
cg07500638	0.000393038	0.0030779	0.898618
cg07500659	0.00788245	0.00351047	0.0267047
cg07500707	-0.000775678	0.00180456	0.668135
cg07500713	-2.22148e-05	0.0110192	0.998395
cg07500727	-0.00830623	0.00309465	0.00837699
cg07500747	-0.00238827	0.00319582	0.456441
cg07500781	0.000924961	0.00363832	0.799786
cg07500799	-9.76876e-05	0.00561454	0.986149
cg07500806	-0.00759705	0.00920451	0.410921
cg07500885	0.000962242	0.0032803	0.769805
cg07500909	-0.00284484	0.00253073	0.263367
cg07500915	0.00520356	0.00601497	0.388832
cg07500936	-0.00494509	0.00487605	0.312693
cg07500957	-0.0028701	0.00515017	0.578447
cg07500976	-0.000589014	0.00109193	0.590665
cg07501029	0.0244815	0.0218358	0.264617
cg07501043	-0.00551893	0.00322931	0.0902186
cg07501052	0.00186274	0.00342506	0.587622
cg07501063	-0.00421537	0.0060615	0.488224
cg07501070	0.00736024	0.00855396	0.39138
cg07501095	0.00169338	0.00168447	0.316927
cg07501125	-0.00205027	0.00486617	0.674321
cg07501233	0.0193193	0.0178456	0.281318
cg07501283	-0.00108292	0.00451505	0.810887
cg07501337	0.00453892	0.00685727	0.509386
cg07501391	0.000623303	0.000927539	0.50297
cg07501414	-0.00392072	0.00731566	0.593066
cg07501462	0.00606856	0.00390965	0.123436
cg07501506	0.00150731	0.00312216	0.630196
cg07501539	-0.00601552	0.00784124	0.444598
cg07501573	-0.00179306	0.00263485	0.497582
cg07501635	-0.00728748	0.00387818	0.0628305
cg07501692	0.00185207	0.00325115	0.570046
cg07501729	0.00502601	0.00387003	0.196714
cg07501747	-0.00383422	0.00618621	0.536648
cg07501748	3.24204e-05	0.00315887	0.991829
cg07501794	-0.00152834	0.00118062	0.198149
cg07501816	-0.00494807	0.0176271	0.779452
cg07501827	0.00532298	0.00347797	0.128716
cg07501864	-0.0104684	0.0102805	0.310739
cg07501868	-0.0010844	0.00346933	0.755191
cg07501886	-0.00284084	0.00328304	0.388719
cg07501913	0.000527538	0.000989505	0.594998
cg07501918	0.000739796	0.00318396	0.81669
cg07501939	-0.00748386	0.0048391	0.124795
cg07501951	0.00586579	0.00316669	0.0666095
cg07501955	0.00237532	0.00698715	0.734526
cg07501957	-0.00223088	0.00755973	0.768464
cg07501988	-0.00241879	0.00357731	0.500342
cg07502032	0.0286007	0.031727	0.369277
cg07502045	-0.00610421	0.00367429	0.099444
cg07502050	0.00259321	0.00294643	0.380681
cg07502082	0.00524252	0.0110056	0.634754
cg07502168	-0.000115629	0.00170704	0.946116
cg07502208	-0.00453833	0.00847246	0.593258
cg07502242	0.000749804	0.00483939	0.877149
cg07502249	0.00602867	0.00496723	0.22742
cg07502309	0.00248711	0.00869512	0.77538
cg07502333	-0.00497364	0.00403547	0.220351
cg07502358	0.00409122	0.00273664	0.137732
cg07502389	0.00433809	0.00194565	0.0277666
cg07502417	0.0013101	0.0093851	0.889232
cg07502423	-0.0028751	0.00523344	0.583845
cg07502444	-0.00759618	0.00939747	0.420619
cg07502454	-0.0104661	0.0103508	0.314131
cg07502461	0.00919471	0.00729778	0.210313
cg07502465	-0.00103492	0.00504527	0.837845
cg07502500	0.00501782	0.00629774	0.427273
cg07502563	0.00111337	0.00467789	0.81231
cg07502612	0.0114852	0.00950079	0.229258
cg07502613	-0.0030378	0.00677978	0.654971
cg07502657	-0.0172878	0.00831084	0.0397933
cg07502661	0.00501815	0.00332204	0.133716
cg07502730	0.00649754	0.00332575	0.0532298
cg07502782	0.00326356	0.0072944	0.655446
cg07502784	-0.00130925	0.0032386	0.68679
cg07502829	0.00284371	0.00607033	0.640366
cg07502837	-0.000677056	0.00338911	0.84202
cg07502868	-0.00118603	0.00308557	0.701425
cg07502874	-0.00132511	0.00332874	0.691329
cg07502892	-0.0024285	0.00500077	0.628181
cg07502936	0.00428614	0.00860848	0.619533
cg07502947	0.00235379	0.00346938	0.498889
cg07502956	0.0139575	0.00771429	0.0730858
cg07503059	-0.00176308	0.00688761	0.798437
cg07503203	2.81882e-06	0.00278019	0.999193
cg07503211	0.00878702	0.00549098	0.112357
cg07503224	-0.00595209	0.00266044	0.0272489
cg07503286	-0.0045301	0.00587884	0.44258
cg07503294	-0.00014299	0.00103402	0.890263
cg07503367	0.00346327	0.00497667	0.487933
cg07503377	0.00575217	0.00328374	0.0825603
cg07503392	0.000216157	0.00128817	0.867041
cg07503408	-0.00112416	0.00349955	0.748634
cg07503415	-0.00164218	0.00306103	0.59269
cg07503446	-0.00311935	0.00634576	0.623989
cg07503472	0.00468947	0.00395511	0.23826
cg07503520	0.0068491	0.00571927	0.233621
cg07503593	-0.000131228	0.00403835	0.974135
cg07503630	-0.00189075	0.0035084	0.591012
cg07503656	-2.24666e-05	0.00472272	0.996213
cg07503658	0.0123152	0.0123893	0.322356
cg07503684	-0.000229876	0.00101213	0.820743
cg07503780	0.00119836	0.00551271	0.828307
cg07503785	0.0079634	0.00626047	0.206004
cg07503787	-0.00297111	0.00509664	0.561096
cg07503931	-0.00121898	0.00103408	0.240974
cg07503954	0.00158615	0.00587046	0.78751
cg07504040	-0.00936822	0.00945145	0.323728
cg07504079	-0.00314449	0.00177545	0.0792656
cg07504127	0.0144335	0.00704712	0.0428841
cg07504154	0.0154171	0.00706798	0.0312541
cg07504172	0.00230566	0.00511828	0.653238
cg07504182	0.00847745	0.00662208	0.203127
cg07504200	0.000448113	0.0182688	0.980474
cg07504272	0.00355535	0.00674428	0.599121
cg07504281	0.00526021	0.00477561	0.273053
cg07504321	-0.000725965	0.00914905	0.936897
cg07504373	0.00151955	0.00255908	0.553851
cg07504393	-0.0702588	0.0330793	0.0358749
cg07504428	0.0180241	0.00565657	0.00186695
cg07504431	0.00344381	0.00487843	0.4817
cg07504442	-0.000229904	0.00498423	0.963292
cg07504457	0.0403372	0.0335095	0.231222
cg07504545	0.000666796	0.00293541	0.820716
cg07504581	0.00580133	0.00410864	0.160727
cg07504598	0.00218083	0.00629154	0.729521
cg07504610	-0.000336547	0.000938364	0.72053
cg07504615	0.0039681	0.013546	0.770115
cg07504616	-0.00233847	0.00216955	0.283413
cg07504682	-0.00078849	0.00165561	0.634822
cg07504718	0.00140955	0.00706923	0.842318
cg07504727	-0.00038838	0.00557332	0.944568
cg07504739	-0.00144417	0.00563901	0.798341
cg07504762	0.00549991	0.00735546	0.456189
cg07504763	-0.00963374	0.00645289	0.138266
cg07504768	-0.00442938	0.00392156	0.261103
cg07504780	-0.00108645	0.00131894	0.411841
cg07504864	-0.00108617	0.00286842	0.705653
cg07504977	-0.00344756	0.00796684	0.666037
cg07504984	0.00200646	0.00573112	0.726922
cg07505018	0.00149642	0.00373652	0.689562
cg07505049	0.004959	0.00361687	0.173093
cg07505131	0.00244806	0.00693448	0.724731
cg07505132	-0.00612205	0.004759	0.200951
cg07505140	0.00037802	0.00435499	0.930984
cg07505154	0.0142957	0.0075381	0.0604747
cg07505159	-0.00500807	0.00338314	0.1416
cg07505162	-0.00965504	0.00312653	0.00254003
cg07505226	0.0084614	0.0057985	0.147298
cg07505293	0.000124663	0.0018856	0.947405
cg07505327	0.00793699	0.00470824	0.0946253
cg07505363	-0.00271645	0.0037067	0.465181
cg07505373	0.00458791	0.00406314	0.261246
cg07505391	-0.00806808	0.00670088	0.231115
cg07505395	0.00682129	0.00530951	0.201537
cg07505433	-0.00355939	0.00345706	0.305417
cg07505457	0.0101837	0.00843515	0.229864
cg07505478	0.00199498	0.00370052	0.590883
cg07505482	0.00127859	0.00200804	0.525598
cg07505515	-0.00252544	0.00417197	0.546181
cg07505552	0.00481576	0.00656028	0.464435
cg07505553	-0.00126531	0.00572254	0.825409
cg07505566	-0.00386451	0.00397585	0.333147
cg07505589	-0.00387741	0.00710809	0.586499
cg07505629	0.00224693	0.00910395	0.805508
cg07505631	-0.0399976	0.0598798	0.50553
cg07505663	-0.0149102	0.00586085	0.0123207
cg07505669	-0.00815768	0.00426158	0.0581416
cg07505719	-0.00252041	0.0094409	0.789985
cg07505725	-0.00201231	0.00167418	0.231911
cg07505729	0.0120559	0.009736	0.218201
cg07505744	0.00165678	0.00548661	0.763237
cg07505757	-0.00322867	0.00464383	0.488332
cg07505766	-0.0150329	0.00720022	0.0390802
cg07505901	0.00455888	0.00458224	0.321929
cg07505932	-0.0047184	0.00408698	0.250755
cg07505941	0.000426343	0.00462339	0.926692
cg07505964	0.000578857	0.00540931	0.914972
cg07505997	-0.00450806	0.00839574	0.59237
cg07506055	0.000520951	0.00538666	0.923128
cg07506081	0.0036534	0.0131446	0.781572
cg07506153	-0.0793883	0.0511864	0.123732
cg07506213	0.00164028	0.00280939	0.560489
cg07506247	4.74004e-06	0.00372849	0.998988
cg07506299	-0.000354676	0.0018057	0.844637
cg07506333	-0.0211104	0.00941409	0.0269031
cg07506334	0.00108784	0.00163047	0.506021
cg07506337	-0.00213499	0.00620894	0.731598
cg07506356	-0.00158448	0.00484905	0.744459
cg07506407	-0.0125849	0.00620404	0.044881
cg07506458	-0.00319539	0.00310069	0.304976
cg07506503	0.0108743	0.0319145	0.733944
cg07506510	-0.00742249	0.00567062	0.193235
cg07506530	-0.00391255	0.0035298	0.270048
cg07506533	-0.0088878	0.00576403	0.125908
cg07506560	0.0130127	0.00840786	0.12452
cg07506563	-0.0162349	0.0153238	0.291672
cg07506573	0.0100658	0.00677443	0.140128
cg07506643	-0.00874148	0.00523946	0.0980308
cg07506658	-0.000607471	0.00186492	0.745232
cg07506689	-0.00468309	0.0042038	0.267659
cg07506698	0.000676825	0.0041002	0.869185
cg07506744	-0.00034036	0.000943113	0.718862
cg07506749	-0.00521495	0.0100269	0.604022
cg07506795	0.00742056	0.00421074	0.0807481
cg07506841	-0.00560882	0.00449064	0.214268
cg07506902	-0.000145522	0.00498237	0.976751
cg07506908	0.00413178	0.00614408	0.502663
cg07506913	0.00274164	0.00404754	0.499575
cg07506916	-0.0122917	0.00834071	0.143367
cg07506970	-0.00144091	0.00350705	0.681959
cg07507056	-0.00178815	0.00141386	0.208594
cg07507057	-0.00463445	0.00638566	0.4695
cg07507085	0.00327304	0.00514632	0.526077
cg07507114	-0.0035025	0.00302559	0.249479
cg07507115	-0.00904639	0.00732541	0.21944
cg07507117	-0.00466541	0.00568615	0.413682
cg07507129	-0.00420357	0.00457075	0.359723
cg07507194	-0.00599572	0.00861209	0.487748
cg07507200	0.000995618	0.00109912	0.36697
cg07507218	-0.0015496	0.00674657	0.818754
cg07507225	-0.00433943	0.00397705	0.277562
cg07507228	0.00566929	0.0044024	0.200479
cg07507251	0.00691668	0.0116216	0.552939
cg07507257	0.000663874	0.00407487	0.870876
cg07507263	0.00580663	0.00366915	0.116343
cg07507271	-0.00079833	0.00100686	0.429516
cg07507339	-0.00489234	0.00242463	0.0460065
cg07507418	0.00111275	0.0045776	0.808383
cg07507446	-0.00244858	0.00581668	0.674592
cg07507481	-0.00282857	0.00372044	0.448686
cg07507493	0.00828796	0.00467931	0.0792486
cg07507518	0.000162457	0.00754377	0.982857
cg07507559	0.00117008	0.00237657	0.623442
cg07507599	-0.00240092	0.00543608	0.659585
cg07507680	-0.00107469	0.00123016	0.384199
cg07507685	0.00563662	0.00649906	0.387634
cg07507705	-0.00481097	0.00419676	0.254093
cg07507776	0.0037953	0.00358029	0.291402
cg07507801	0.00205512	0.0043497	0.637508
cg07507836	-0.00387499	0.00426734	0.365798
cg07507889	-0.00432199	0.00904282	0.633619
cg07507918	0.000264822	0.00231116	0.90898
cg07507951	0.00126913	0.005576	0.820367
cg07508006	0.000240534	0.00725413	0.973607
cg07508081	0.000417486	0.00356405	0.906961
cg07508090	-0.00343178	0.00243528	0.161548
cg07508217	-0.00341853	0.00556401	0.540197
cg07508244	0.00172152	0.00440824	0.696891
cg07508260	-0.000963725	0.00203822	0.637258
cg07508304	-0.00489455	0.00918884	0.595323
cg07508308	-0.00377047	0.00632544	0.552324
cg07508332	0.00696191	0.00868064	0.424249
cg07508341	0.000773002	0.00535432	0.885468
cg07508394	-0.000852138	0.00225922	0.706751
cg07508400	4.53866e-05	0.0015739	0.977046
cg07508413	-0.0062519	0.00673721	0.355421
cg07508446	0.00211176	0.00339757	0.535501
cg07508452	-0.000185491	0.00363556	0.959399
cg07508480	-1.89671e-05	0.00347797	0.995658
cg07508588	-0.00733581	0.00436497	0.095626
cg07508609	-0.000550384	0.00155431	0.723928
cg07508649	0.0177086	0.00854574	0.0405414
cg07508656	0.00147464	0.00488221	0.763179
cg07508707	-0.000680905	0.00354909	0.848204
cg07508782	0.0218439	0.00937049	0.0215352
cg07508787	-0.00563431	0.00338991	0.099293
cg07508820	0.00550078	0.010651	0.606554
cg07508910	-0.00109008	0.00185255	0.557435
cg07508980	-0.00209096	0.00411656	0.612496
cg07508994	-0.00489451	0.0032381	0.133468
cg07509001	-0.00400111	0.00404906	0.325205
cg07509094	0.00168988	0.00191865	0.380331
cg07509145	0.000134609	0.0153155	0.993003
cg07509155	0.00112383	0.00612179	0.854676
cg07509161	0.00544766	0.00552298	0.326081
cg07509167	0.00334274	0.00416872	0.42433
cg07509199	-0.00766552	0.00351009	0.0310584
cg07509211	-0.000968709	0.00634291	0.878891
cg07509219	0.00428584	0.00453779	0.346958
cg07509252	-0.00928127	0.00791506	0.243441
cg07509304	-0.005658	0.00628469	0.369902
cg07509352	0.0599783	0.0309467	0.055126
cg07509364	-0.00849099	0.00662151	0.202373
cg07509420	0.000671119	0.0012238	0.584517
cg07509464	-0.0011077	0.00492131	0.822326
cg07509511	0.0103456	0.00458416	0.0259595
cg07509550	-0.0024306	0.00324509	0.455423
cg07509599	0.00422844	0.00334033	0.208185
cg07509658	-0.00357816	0.0064343	0.579247
cg07509708	-0.00526913	0.00694341	0.449525
cg07509728	8.42208e-05	0.00338666	0.980204
cg07509832	-0.00301141	0.00487457	0.537974
cg07509872	-0.00635037	0.00596757	0.289551
cg07509935	-0.00765977	0.00643932	0.236746
cg07509941	0.00540201	0.00384541	0.16285
cg07509979	-0.00210145	0.0109815	0.848589
cg07509992	-0.000267913	0.00286664	0.925706
cg07510080	-0.000297975	0.00185547	0.872704
cg07510085	0.0254927	0.0213513	0.235015
cg07510096	-0.00178142	0.00555139	0.748888
cg07510114	0.00488494	0.00692261	0.481871
cg07510149	0.00791852	0.00763888	0.302152
cg07510163	-0.00467515	0.00544108	0.392048
cg07510178	-0.00773444	0.00731313	0.292509
cg07510224	0.00182371	0.00469962	0.698713
cg07510230	-0.00973208	0.0128429	0.450176
cg07510237	0.00206911	0.00326223	0.527203
cg07510270	0.00448011	0.00546989	0.414497
cg07510276	0.00229702	0.00529252	0.665115
cg07510282	-0.000571801	0.00969844	0.953091
cg07510284	-0.00261693	0.00241498	0.28086
cg07510303	-0.00124696	0.00311876	0.690047
cg07510314	-0.00825581	0.00562236	0.144801
cg07510323	-0.00323072	0.00526547	0.540746
cg07510327	-0.00026825	0.00367663	0.941967
cg07510333	-0.00569485	0.00679068	0.403465
cg07510346	0.00310727	0.00971468	0.749675
cg07510368	0.00448626	0.00466343	0.338118
cg07510373	0.00467983	0.00789468	0.554522
cg07510387	-0.00060859	0.00484207	0.900204
cg07510420	-0.000659797	0.00278061	0.812869
cg07510423	0.00257357	0.00167722	0.127745
cg07510444	0.00163815	0.00235649	0.488392
cg07510459	0.00250627	0.00372086	0.501971
cg07510510	0.0146904	0.00935978	0.119346
cg07510539	0.000298641	0.00521195	0.954409
cg07510596	-0.00443724	0.00593189	0.456009
cg07510611	0.00488163	0.00871893	0.576674
cg07510711	0.000495278	0.000943208	0.600552
cg07510714	-0.00235654	0.00345904	0.497108
cg07510823	0.00152079	0.00142204	0.287171
cg07510828	0.00138676	0.00530673	0.794325
cg07510856	-0.00532604	0.0066988	0.428253
cg07510885	-0.00287111	0.00363733	0.431578
cg07510891	0.00215075	0.00633035	0.73468
cg07511007	-0.0037676	0.00293191	0.201432
cg07511008	-0.0125361	0.00927151	0.179066
cg07511021	-0.0246891	0.0091006	0.0077231
cg07511070	0.00433765	0.00589777	0.463589
cg07511080	-0.00190384	0.00342426	0.579329
cg07511098	-0.00169559	0.003315	0.610015
cg07511109	-0.00203531	0.00136094	0.137592
cg07511128	0.000616402	0.00312927	0.844201
cg07511160	0.0166489	0.0055187	0.00316194
cg07511188	-0.00066075	0.0010409	0.52686
cg07511259	-0.0223516	0.00893144	0.0137727
cg07511284	0.00364418	0.00509007	0.475519
cg07511317	-0.00147459	0.00532565	0.782378
cg07511409	0.00208764	0.00411996	0.613352
cg07511450	0.000619319	0.00498383	0.901328
cg07511459	-0.000354305	0.00152499	0.816703
cg07511564	-0.0044138	0.00374361	0.240888
cg07511565	0.0107944	0.00622799	0.0858103
cg07511587	-0.000610946	0.00414531	0.883095
cg07511633	0.00236139	0.00271611	0.386487
cg07511668	-0.00214423	0.00179198	0.234003
cg07511671	0.00065991	0.00124702	0.59772
cg07511721	-0.00481097	0.00715351	0.50263
cg07511723	-0.00645916	0.00762205	0.398562
cg07511789	-0.00375007	0.00389329	0.337516
cg07511812	-0.00209457	0.00192619	0.279188
cg07511836	0.00130927	0.00311408	0.674974
cg07511839	0.00450351	0.00685878	0.512782
cg07511859	0.00793322	0.00930766	0.395848
cg07511899	-0.00183669	0.0060532	0.762129
cg07511934	0.00854684	0.00685558	0.215109
cg07511997	-0.00161335	0.00301313	0.593408
cg07512133	0.00438553	0.00692251	0.527687
cg07512191	0.00234829	0.00445191	0.598905
cg07512206	-0.0056813	0.0044437	0.203714
cg07512231	-0.00451083	0.00395743	0.256786
cg07512235	0.00216275	0.0066258	0.744721
cg07512236	-0.000373897	0.00111935	0.73898
cg07512248	-0.00160943	0.00665279	0.809286
cg07512258	0.000273321	0.00409226	0.946868
cg07512290	-0.00104261	0.00550267	0.850065
cg07512295	-0.00516982	0.0044631	0.249186
cg07512313	0.00012549	0.00193889	0.94851
cg07512343	0.00152733	0.01977	0.938558
cg07512345	-0.00329884	0.00415	0.428353
cg07512361	0.00866944	0.0060129	0.152147
cg07512456	-0.00348757	0.00502008	0.488667
cg07512499	-0.0134165	0.00994777	0.180155
cg07512639	0.00758516	0.00788419	0.338086
cg07512645	-0.00726462	0.0030855	0.0202923
cg07512661	-0.00576513	0.00726174	0.42893
cg07512676	-0.000785605	0.00146063	0.591745
cg07512717	0.00766918	0.00533697	0.153508
cg07512734	-0.000484726	0.00144246	0.737468
cg07512790	0.00107358	0.0043323	0.804737
cg07512798	0.00610919	0.00432719	0.160777
cg07512800	-0.00140645	0.00143828	0.330246
cg07512814	0.00115632	0.00842172	0.891039
cg07512843	0.00898577	0.00730152	0.221024
cg07512903	0.00767511	0.00489005	0.119344
cg07512971	-0.00471281	0.00821555	0.567358
cg07512993	-0.000813979	0.00330387	0.805846
cg07512994	-0.00332857	0.00452891	0.463899
cg07512997	0.00169507	0.00554618	0.760455
cg07513002	0.00237729	0.00337913	0.483191
cg07513034	0.00239288	0.00301535	0.429127
cg07513042	-0.00486974	0.0108088	0.653197
cg07513083	-0.000581114	0.00703665	0.93433
cg07513139	-0.00179453	0.00417128	0.66787
cg07513204	0.00140236	0.00350069	0.689482
cg07513231	0.000745837	0.000974908	0.445861
cg07513276	-0.00137419	0.00140235	0.329236
cg07513323	0.00358868	0.00362544	0.324377
cg07513366	-0.00271486	0.00665124	0.683926
cg07513392	-0.0019962	0.005131	0.697981
cg07513425	0.00166485	0.00384489	0.665845
cg07513435	0.00128086	0.00343131	0.709642
cg07513561	-0.00606194	0.00343858	0.0806412
cg07513607	0.00454101	0.00687399	0.51022
cg07513622	-0.00095495	0.00193477	0.622574
cg07513657	0.00307832	0.00848535	0.717453
cg07513662	-0.00292955	0.00165418	0.0792806
cg07513672	0.0110385	0.0184858	0.551625
cg07513723	-0.0153519	0.00878135	0.0831624
cg07513768	0.00450294	0.00540029	0.40615
cg07513789	0.00172136	0.00825954	0.835288
cg07513791	-0.00141374	0.00202025	0.485513
cg07513814	0.000391846	0.00413011	0.924583
cg07513820	-0.00232195	0.00177174	0.192692
cg07513903	0.00264196	0.0038633	0.495476
cg07513950	0.00461675	0.00316203	0.147073
cg07513992	0.00286359	0.00449126	0.525041
cg07514040	-0.00707143	0.00940874	0.45388
cg07514056	-0.00285267	0.0036965	0.441904
cg07514063	0.00276416	0.00508529	0.587825
cg07514107	0.00873125	0.0048725	0.0758418
cg07514114	-0.0025147	0.00702819	0.721165
cg07514158	0.000614941	0.0009245	0.507315
cg07514207	0.00123206	0.00136156	0.367469
cg07514257	0.00190556	0.00555511	0.73222
cg07514271	0.00664583	0.00492674	0.18008
cg07514306	0.00348738	0.00514586	0.499356
cg07514343	0.00957604	0.010816	0.377862
cg07514368	0.0004926	0.00290153	0.865495
cg07514372	0.00188242	0.00416955	0.652525
cg07514400	-0.000313999	0.00328786	0.924086
cg07514559	-0.000410274	0.00420138	0.922383
cg07514594	-9.02273e-05	0.00108546	0.933902
cg07514605	0.00161482	0.000957779	0.0945788
cg07514618	-0.000745793	0.00358026	0.835368
cg07514654	0.00101293	0.0114926	0.929924
cg07514659	-0.00148306	0.00511848	0.772546
cg07514693	0.00347406	0.0045734	0.449076
cg07514703	0.000522509	0.00243291	0.830339
cg07514725	0.00270307	0.00444574	0.54441
cg07514902	0.00307769	0.0071578	0.668038
cg07514922	-0.00249039	0.00366135	0.497793
cg07515058	0.0013682	0.00286987	0.634471
cg07515071	-0.00695252	0.0103284	0.502243
cg07515170	-0.00285079	0.00269816	0.292984
cg07515196	-0.00202108	0.00422112	0.633014
cg07515229	0.0135019	0.00662258	0.0438274
cg07515241	-0.00100116	0.00439307	0.820143
cg07515251	-0.00446869	0.00557714	0.424683
cg07515271	0.00858557	0.00993073	0.389136
cg07515324	-0.000212172	0.00271745	0.937906
cg07515350	-0.000279985	0.00117166	0.81157
cg07515362	0.00412989	0.00382635	0.282759
cg07515367	-0.00018102	0.00242185	0.940551
cg07515376	0.00103067	0.00325884	0.752386
cg07515382	-0.00214042	0.00456172	0.639829
cg07515396	0.00548992	0.00330047	0.0990331
cg07515422	0.000220907	0.00859932	0.979551
cg07515536	0.00139995	0.0044369	0.75295
cg07515550	0.0035965	0.00584014	0.53926
cg07515565	-0.00695189	0.00770032	0.368567
cg07515618	0.00642536	0.00760327	0.399869
cg07515662	0.00142958	0.00136372	0.296759
cg07515667	-0.000304092	0.00146571	0.836019
cg07515787	0.00130682	0.0028821	0.65112
cg07515806	5.9777e-05	0.00351856	0.986476
cg07515865	0.00172051	0.00106547	0.109171
cg07515867	-0.00151305	0.00971752	0.876547
cg07515916	-0.0013233	0.00120243	0.273465
cg07515919	-0.00184573	0.00607169	0.761699
cg07515940	-0.00173395	0.00217097	0.426154
cg07515961	0.0352329	0.0280316	0.211404
cg07515989	-0.00356145	0.00425553	0.404432
cg07516023	-0.000932435	0.00770508	0.903896
cg07516064	0.000484985	0.00106508	0.649737
cg07516073	-1.64454e-05	0.00113481	0.988463
cg07516076	-0.00523102	0.00489101	0.287136
cg07516091	0.0031557	0.00652932	0.629818
cg07516098	-0.00133595	0.00270542	0.622411
cg07516148	-0.0135045	0.00828525	0.105921
cg07516160	-0.00304209	0.00315964	0.337724
cg07516225	0.00142896	0.000974552	0.145377
cg07516252	0.00283556	0.00152999	0.0664684
cg07516275	-0.00336954	0.00183693	0.0692586
cg07516293	0.00181481	0.00771516	0.814463
cg07516307	0.0147401	0.0120498	0.223795
cg07516329	0.00436544	0.00403707	0.281869
cg07516370	-0.000516992	0.00351199	0.883233
cg07516385	3.45066e-05	0.0012027	0.977162
cg07516437	0.000139328	0.00400759	0.972328
cg07516444	0.00575771	0.00405795	0.158713
cg07516445	0.00506661	0.00550122	0.359031
cg07516457	-0.0098295	0.00475093	0.0408508
cg07516470	0.0013586	0.00159628	0.396527
cg07516476	0.000928897	0.00136392	0.497246
cg07516483	4.47124e-05	0.00242067	0.985296
cg07516511	-0.0432353	0.019219	0.0264284
cg07516556	-0.00091536	0.0036658	0.803275
cg07516591	-0.00327886	0.00634382	0.606274
cg07516676	-0.00356347	0.00347189	0.306926
cg07516678	-0.00591778	0.0037966	0.121887
cg07516685	0.00305455	0.00374394	0.416309
cg07516697	-0.000250887	0.00125246	0.841597
cg07516702	0.0113248	0.011592	0.3307
cg07516712	0.00403619	0.00384396	0.295975
cg07516742	-0.00269603	0.00754859	0.721647
cg07516744	0.00416883	0.00991349	0.674911
cg07516768	-0.00102143	0.0037074	0.783431
cg07516789	0.00295485	0.00561679	0.599876
cg07516823	0.00207736	0.00518863	0.689648
cg07516890	-0.00192917	0.00506404	0.703958
cg07516946	0.000645258	0.00114559	0.574389
cg07516956	0.000654252	0.00264383	0.805002
cg07516958	0.00147102	0.00758685	0.846613
cg07516965	-0.00402491	0.00460112	0.383573
cg07516976	-0.000548752	0.00181484	0.762931
cg07516978	-0.0012079	0.00156021	0.440451
cg07517005	0.001382	0.000862956	0.112089
cg07517040	-0.00193384	0.00302193	0.523521
cg07517144	-0.0040336	0.00588299	0.494358
cg07517193	0.00315881	0.00650081	0.62798
cg07517201	-0.000658327	0.0068788	0.923927
cg07517216	0.00663064	0.00687645	0.336996
cg07517287	0.00100523	0.00138227	0.468601
cg07517306	0.00273385	0.00416153	0.512571
cg07517358	-0.000987339	0.00461827	0.8311
cg07517370	-0.000644452	0.00209211	0.758624
cg07517459	0.00156827	0.00648378	0.809319
cg07517476	-0.00109536	0.0044102	0.804304
cg07517487	0.00349489	0.00123581	0.00555018
cg07517549	-0.025075	0.014369	0.0837134
cg07517557	-0.00773938	0.00475547	0.106448
cg07517675	-0.000688288	0.00336288	0.8382
cg07517678	-0.00160548	0.00396588	0.68638
cg07517688	0.0184465	0.00670578	0.00693393
cg07517739	0.00121589	0.00387809	0.754463
cg07517746	-0.000478048	0.00806367	0.952831
cg07517893	-0.00220934	0.00317526	0.487997
cg07517901	0.000212342	0.00121008	0.861021
cg07517909	0.0213517	0.0191294	0.266737
cg07517918	0.00541148	0.00521731	0.301869
cg07517944	-0.00155056	0.00544764	0.776454
cg07517945	-0.00325792	0.004299	0.450143
cg07517948	0.0043594	0.0105824	0.681165
cg07518035	0.00124336	0.00105808	0.242444
cg07518058	0.000328352	0.00548923	0.952408
cg07518087	0.00251531	0.00521621	0.630597
cg07518099	-0.00070357	0.00321958	0.827415
cg07518101	0.00276926	0.00625247	0.658687
cg07518124	-0.00183724	0.00316977	0.56334
cg07518170	-0.00335889	0.00261995	0.202475
cg07518214	0.00026778	0.00628093	0.966069
cg07518265	0.00709014	0.00939253	0.451912
cg07518267	0.00023801	0.00465537	0.959316
cg07518330	0.00130662	0.00184738	0.480861
cg07518353	-0.00362007	0.00672516	0.591447
cg07518355	-0.000579926	0.00336552	0.863502
cg07518362	0.000962628	0.00131947	0.467186
cg07518380	0.00119209	0.00497116	0.810922
cg07518449	-0.000647081	0.00238411	0.786572
cg07518450	-0.00169856	0.00330799	0.608632
cg07518532	-0.00430874	0.00334258	0.200039
cg07518576	0.00305478	0.00295212	0.303003
cg07518786	0.0151432	0.0121738	0.216128
cg07518837	-0.00216106	0.00937427	0.8181
cg07518851	-0.00541523	0.0048622	0.267775
cg07518874	-0.000150973	0.00381822	0.96853
cg07518946	-0.00222472	0.0034809	0.524047
cg07518989	0.00126033	0.00330752	0.703888
cg07519011	0.00143019	0.00123218	0.248235
cg07519070	-0.00158775	0.00663551	0.811326
cg07519218	-0.00417853	0.00635968	0.512506
cg07519229	-0.00151537	0.00344214	0.660611
cg07519236	0.0084503	0.00873893	0.335642
cg07519259	0.0190271	0.00912243	0.0392729
cg07519262	-0.000355524	0.005475	0.948341
cg07519285	0.000362285	0.00407779	0.929365
cg07519311	-0.00145115	0.00305036	0.635194
cg07519373	0.00387088	0.0032285	0.233069
cg07519426	0.0102038	0.0189136	0.590616
cg07519471	0.00381185	0.00634104	0.548962
cg07519485	-0.00293098	0.00396069	0.460837
cg07519495	0.000231574	0.00396879	0.953575
cg07519515	0.00081017	0.00129706	0.533491
cg07519545	-4.99494e-05	0.000912008	0.95642
cg07519584	-0.00153528	0.00367626	0.677026
cg07519598	-0.000280332	0.00577459	0.961368
cg07519654	-0.00643627	0.00587853	0.275919
cg07519721	-0.000655155	0.0024897	0.792922
cg07519730	-0.00816372	0.00386173	0.0367337
cg07519747	0.00172637	0.00340826	0.613483
cg07519782	0.0047154	0.00320281	0.143752
cg07519805	-0.000861416	0.00581286	0.882458
cg07519811	0.00486162	0.00637974	0.447638
cg07519816	-0.000340616	0.00100625	0.73562
cg07519822	-0.000154553	0.00112301	0.890784
cg07519847	0.00483532	0.0134059	0.719013
cg07519863	-0.00152817	0.00805271	0.849833
cg07519873	-0.000186289	0.00698977	0.978785
cg07519908	-0.0012883	0.00808966	0.873757
cg07519926	-0.00112748	0.00531108	0.832267
cg07519944	0.00548337	0.00506261	0.281086
cg07520029	0.00382162	0.00521871	0.46552
cg07520091	-0.00690659	0.0055967	0.219769
cg07520107	0.00121183	0.00364598	0.740229
cg07520141	0.00101019	0.00107855	0.350966
cg07520158	-0.00225372	0.00122731	0.0689637
cg07520159	0.00419572	0.00767498	0.585689
cg07520161	-0.000253974	0.00120166	0.832996
cg07520163	-0.00341123	0.00783429	0.664094
cg07520269	6.75595e-05	0.00215965	0.9751
cg07520292	0.00762358	0.0102757	0.4597
cg07520341	0.00264876	0.00390272	0.498731
cg07520395	-0.0370155	0.0113217	0.00143194
cg07520419	0.00110989	0.00325582	0.733822
cg07520430	-0.0016323	0.00117263	0.16668
cg07520443	0.00221569	0.00678747	0.744702
cg07520477	0.00304068	0.00393285	0.441063
cg07520491	0.00157558	0.00451097	0.727537
cg07520506	-0.004185	0.00705034	0.553985
cg07520586	-0.0077794	0.00476708	0.105509
cg07520608	-0.0241696	0.0096549	0.0137444
cg07520611	0.000305375	0.00382541	0.936517
cg07520621	-0.00348663	0.00314004	0.269214
cg07520649	-0.00493764	0.00719366	0.493887
cg07520673	-0.00270379	0.00516536	0.601697
cg07520687	-0.0026514	0.00476428	0.578968
cg07520717	-0.00329781	0.00304104	0.280501
cg07520854	0.0113838	0.00756219	0.135048
cg07520860	-0.00325197	0.00523758	0.535933
cg07520919	-0.000234692	0.0039503	0.95273
cg07520938	-0.00570808	0.00312296	0.0702448
cg07520957	-0.0078158	0.00353312	0.0289856
cg07520976	-0.00888103	0.00746697	0.236808
cg07521076	0.00223271	0.00491421	0.650465
cg07521187	-0.000391822	0.0012586	0.756139
cg07521193	-0.00145371	0.00449516	0.746999
cg07521199	-0.000639006	0.00269371	0.812919
cg07521204	-0.00355321	0.00887608	0.689689
cg07521266	-0.00232413	0.00269495	0.390309
cg07521394	0.000918172	0.00277843	0.741666
cg07521475	0.00211246	0.00267194	0.430842
cg07521483	0.00252159	0.0024207	0.299804
cg07521506	-0.00012545	0.00573644	0.982591
cg07521515	0.00560361	0.00361835	0.124284
cg07521618	0.000207149	0.00336834	0.951072
cg07521660	-5.89648e-06	0.0012963	0.996379
cg07521668	0.00197318	0.00149749	0.190307
cg07521723	-0.00106873	0.00149324	0.475659
cg07521787	-0.000346105	0.00489649	0.943775
cg07521789	-0.00541343	0.00754246	0.47442
cg07521808	-0.00528421	0.00411679	0.20194
cg07521825	-0.0013371	0.0124917	0.91495
cg07521829	-0.0013607	0.00161064	0.400012
cg07521889	0.00178944	0.00145502	0.221335
cg07521902	-0.000906955	0.00385253	0.814314
cg07521912	-0.00165739	0.0037541	0.659711
cg07521929	-0.0137293	0.00461058	0.00355938
cg07521988	-0.00496348	0.00353794	0.163404
cg07522127	-0.00260543	0.0030546	0.395506
cg07522163	-0.0759277	0.0278812	0.00750008
cg07522171	0.00202473	0.00107525	0.06229
cg07522190	0.000542257	0.0017818	0.761441
cg07522194	-0.00232758	0.00215962	0.28345
cg07522227	-0.00285515	0.00647303	0.660002
cg07522229	-0.00182198	0.00172986	0.294493
cg07522234	-0.00163007	0.00461244	0.724448
cg07522285	0.0153771	0.00959759	0.111931
cg07522371	0.00239938	0.0155941	0.877994
cg07522422	0.00170178	0.00187949	0.367172
cg07522440	0.00277953	0.00241709	0.252616
cg07522508	0.00364701	0.0116134	0.75408
cg07522516	0.00408359	0.00603916	0.500317
cg07522639	-0.0152185	0.00964838	0.117545
cg07522644	-0.00376635	0.00185049	0.0441791
cg07522647	0.000768284	0.00488312	0.875264
cg07522807	-0.00430346	0.00408964	0.294934
cg07522913	0.00531865	0.0037802	0.162204
cg07522918	-0.00351379	0.00678597	0.605618
cg07522962	-0.011559	0.00803697	0.153159
cg07522970	-0.00144203	0.00385034	0.708725
cg07522981	-0.000515619	0.00141756	0.716741
cg07523043	-0.00158627	0.00397119	0.690326
cg07523071	0.00683917	0.00552154	0.218071
cg07523089	0.00447141	0.00461034	0.334204
cg07523098	-0.00233378	0.00146504	0.113982
cg07523122	0.00261143	0.00389701	0.504166
cg07523140	0.00356684	0.00351678	0.312657
cg07523142	0.00033357	0.00332701	0.920316
cg07523148	-1.41447e-05	0.0048646	0.997685
cg07523179	0.00049907	0.00723496	0.945128
cg07523336	-0.00125924	0.00805401	0.876039
cg07523405	0.00412575	0.00550802	0.4554
cg07523442	-0.00232337	0.00347768	0.505456
cg07523470	-0.00159166	0.00277271	0.567088
cg07523493	0.000928391	0.00362575	0.798378
cg07523525	-0.000481393	0.0036156	0.894319
cg07523532	0.012117	0.00737434	0.10316
cg07523536	-0.000901769	0.000981919	0.360397
cg07523537	0.00767516	0.00797501	0.337922
cg07523553	0.00193465	0.00121293	0.113525
cg07523565	0.000209043	0.00128613	0.871177
cg07523570	0.00617429	0.00564674	0.276553
cg07523655	0.00181501	0.0028625	0.527333
cg07523711	0.0021807	0.0065714	0.740624
cg07523712	-0.0147983	0.0157867	0.350575
cg07523741	-0.0031244	0.00475782	0.512729
cg07523753	-0.000967546	0.00341646	0.777545
cg07523784	0.0159476	0.0167361	0.342701
cg07523788	-0.00588903	0.00428546	0.172126
cg07523809	0.0129426	0.0116437	0.268711
cg07523833	0.00425743	0.00401909	0.291741
cg07523850	-3.80463e-05	0.00438197	0.993088
cg07523859	0.00244753	0.00350483	0.486419
cg07523894	0.000404219	0.00259965	0.876715
cg07523904	0.000370113	0.00162431	0.820172
cg07523958	-0.00235999	0.00506261	0.642005
cg07524000	0.00320241	0.00602346	0.596018
cg07524018	0.00431701	0.00581045	0.459053
cg07524053	0.00561753	0.00377013	0.139032
cg07524057	0.00100217	0.00418576	0.811215
cg07524137	0.000960446	0.009718	0.921449
cg07524214	0.0225555	0.022629	0.321032
cg07524239	-0.00984517	0.0116946	0.401662
cg07524333	0.00456714	0.00863401	0.597872
cg07524348	-0.00334186	0.00713037	0.640209
cg07524385	0.00116243	0.00359759	0.747211
cg07524398	0.00169746	0.00417947	0.685413
cg07524413	-0.00899242	0.0100417	0.372435
cg07524424	0.000227388	0.00312571	0.942137
cg07524429	0.00220743	0.00804666	0.784338
cg07524446	-0.00109995	0.00102004	0.283197
cg07524456	-0.000482884	0.00107228	0.653342
cg07524505	-0.00111125	0.00394515	0.778712
cg07524540	-0.00447916	0.00376466	0.236644
cg07524558	-0.00142579	0.00434792	0.743582
cg07524679	0.00144211	0.00295015	0.625921
cg07524685	0.00258676	0.00638529	0.686168
cg07524687	-0.00352674	0.00338324	0.299465
cg07524827	-0.00129199	0.000986637	0.19305
cg07524855	0.00222158	0.00696015	0.750181
cg07524873	0.00466975	0.00689913	0.49989
cg07524902	-0.00349109	0.0027643	0.20924
cg07524919	-0.00960942	0.0166978	0.566114
cg07524997	-0.0171602	0.00890266	0.0564456
cg07525003	0.00192497	0.00466985	0.680971
cg07525077	-0.00471997	0.00540774	0.38463
cg07525096	-0.00102797	0.00534095	0.847723
cg07525100	0.00395315	0.00613153	0.520424
cg07525144	0.000780812	0.00191332	0.683985
cg07525202	-0.00483377	0.00508169	0.343545
cg07525221	-0.0114145	0.00480115	0.019128
cg07525246	-0.00157004	0.00293124	0.593281
cg07525256	0.00119525	0.00419746	0.776358
cg07525267	0.00096641	0.00714374	0.892633
cg07525287	-0.00361764	0.00680552	0.596073
cg07525294	0.00313839	0.00552623	0.571234
cg07525299	0.00157331	0.00628769	0.802875
cg07525313	-0.0131174	0.0525215	0.803236
cg07525395	0.000697578	0.00826544	0.932891
cg07525420	0.000410771	0.0030795	0.894125
cg07525426	0.000493703	0.00671066	0.941484
cg07525438	0.0132983	0.00553483	0.0179199
cg07525445	0.000184926	0.00123885	0.881607
cg07525471	-0.00104222	0.00284987	0.715272
cg07525608	0.00132282	0.00329992	0.689284
cg07525624	-0.000760241	0.00308676	0.805908
cg07525682	0.004797	0.00547174	0.382534
cg07525764	0.00299013	0.00432367	0.490637
cg07525782	-0.00135955	0.00336635	0.687082
cg07525792	0.00820864	0.00821378	0.319768
cg07525804	0.00224918	0.00447622	0.616322
cg07525817	-0.00222972	0.00209875	0.290337
cg07525829	-0.00364475	0.00305613	0.235545
cg07525857	-0.00119032	0.00304763	0.696857
cg07525886	-0.00289014	0.00515694	0.5763
cg07525913	0.000585368	0.00367502	0.873733
cg07525956	0.00329151	0.00142968	0.0231682
cg07525971	-0.00667657	0.00270633	0.0151382
cg07525988	-0.0104291	0.0108652	0.339194
cg07525993	-0.0211594	0.00914259	0.0224705
cg07526006	0.00731622	0.00718909	0.311022
cg07526021	0.000676215	0.00114823	0.557102
cg07526040	-0.00278799	0.0108545	0.797765
cg07526042	-0.00209685	0.00147478	0.157861
cg07526069	-0.000957973	0.00139498	0.493672
cg07526106	0.00766563	0.00329872	0.0219394
cg07526135	-0.00691296	0.00949797	0.468233
cg07526189	-0.00221278	0.00131146	0.0943357
cg07526221	-0.00200467	0.00173653	0.250787
cg07526227	-0.000510751	0.00525494	0.922746
cg07526230	-0.00924263	0.00550444	0.0959157
cg07526328	0.00650494	0.00623696	0.299209
cg07526368	-0.00310154	0.00405812	0.446307
cg07526408	-0.00308367	0.00776217	0.691925
cg07526439	-0.00670086	0.00511725	0.193057
cg07526461	0.00252087	0.00289788	0.386215
cg07526473	0.00254662	0.00343481	0.459994
cg07526508	0.00329786	0.0051228	0.521046
cg07526598	-0.000308718	0.00492269	0.950107
cg07526656	0.00409685	0.0058402	0.484451
cg07526678	0.00263828	0.00368261	0.475227
cg07526717	0.000825785	0.005854	0.888073
cg07526731	-0.00060181	0.00567818	0.915783
cg07526763	0.00320441	0.00205238	0.121271
cg07526799	-0.00170762	0.00520489	0.743463
cg07526803	0.00114567	0.00488945	0.815168
cg07526816	0.00132793	0.00597029	0.824389
cg07526883	-0.000272447	0.00113774	0.811184
cg07526904	-0.00439618	0.00637488	0.491866
cg07526905	-0.0105462	0.00358478	0.00396468
cg07526974	0.00288642	0.00965703	0.765575
cg07526977	-0.00687351	0.00903689	0.448491
cg07527032	0.00796766	0.00422566	0.0619475
cg07527105	-0.000650102	0.00975606	0.946991
cg07527117	0.00830347	0.0141941	0.559729
cg07527126	0.00401076	0.00524908	0.446421
cg07527229	-0.000338126	0.00341851	0.921386
cg07527259	0.00552574	0.0102408	0.590556
cg07527273	0.00411618	0.00406939	0.313958
cg07527285	-0.00275134	0.0061323	0.654541
cg07527324	0.0043596	0.00410141	0.290091
cg07527330	-0.0021342	0.00125077	0.0907225
cg07527426	0.00591511	0.00640812	0.357957
cg07527467	0.00345032	0.00335296	0.305679
cg07527547	-0.000139453	0.00489797	0.977337
cg07527556	0.00511462	0.00374307	0.174543
cg07527607	-0.0156349	0.00662829	0.0200664
cg07527625	-0.00441804	0.00285626	0.124734
cg07527631	-0.00193744	0.00146214	0.187843
cg07527646	-0.0061941	0.00321068	0.0562338
cg07527662	-0.000387545	0.00340593	0.909612
cg07527670	0.00330394	0.00384543	0.392073
cg07527685	-0.00343705	0.00602775	0.569681
cg07527822	-0.00594592	0.00426571	0.166111
cg07527826	0.00180256	0.00480832	0.708457
cg07527844	0.00490256	0.00719595	0.497091
cg07527906	-0.000866508	0.000969801	0.373511
cg07527909	-0.0263757	0.00884833	0.00352648
cg07527954	0.00334823	0.00409139	0.414889
cg07527955	-0.000498976	0.00143776	0.729204
cg07527983	-0.00287587	0.00260556	0.272069
cg07528042	-0.0170188	0.00691545	0.0153816
cg07528075	-0.0025267	0.00683147	0.712184
cg07528097	-0.00194902	0.0011956	0.105877
cg07528122	-0.00279521	0.00348078	0.423651
cg07528123	-0.000198587	0.000993579	0.841944
cg07528138	0.00151283	0.00303609	0.619263
cg07528216	0.0078227	0.00333972	0.0209306
cg07528237	-0.000437124	0.00278541	0.87558
cg07528254	-0.00325716	0.00324173	0.317178
cg07528283	0.0017576	0.00337385	0.603432
cg07528338	0.0102942	0.00310853	0.00124917
cg07528363	-0.000523546	0.00133868	0.696473
cg07528445	0.00122712	0.00275971	0.657427
cg07528464	-0.00780511	0.00838308	0.353827
cg07528534	0.00146638	0.00560202	0.793988
cg07528595	-0.00307805	0.00373829	0.412038
cg07528603	0.0054133	0.00738787	0.465255
cg07528607	-6.23677e-05	0.00115842	0.95716
cg07528613	0.00133008	0.00231931	0.56747
cg07528614	0.00192107	0.0061365	0.75482
cg07528661	0.0104783	0.00442572	0.0196197
cg07528692	0.0016565	0.00172604	0.339268
cg07528723	-0.00547452	0.00472572	0.249144
cg07528772	0.000115862	0.00116752	0.921127
cg07528823	0.00968817	0.00762583	0.20656
cg07528940	0.00385833	0.00526982	0.465603
cg07528974	-0.00636169	0.00475795	0.18391
cg07529087	0.00431721	0.00446528	0.335708
cg07529089	-0.00153253	0.0057371	0.789864
cg07529122	0.0246876	0.0132489	0.0650296
cg07529210	-0.000880749	0.00604116	0.884348
cg07529241	0.00426668	0.00483447	0.379367
cg07529260	0.00178789	0.00128321	0.166288
cg07529302	0.00154448	0.00462583	0.739094
cg07529339	-0.00141828	0.00296798	0.63368
cg07529353	-0.0020925	0.00322451	0.517708
cg07529381	-0.000933215	0.00346014	0.787884
cg07529392	-0.00112285	0.00719744	0.876309
cg07529428	-0.00374949	0.00784433	0.633591
cg07529453	0.00263368	0.00491991	0.593497
cg07529461	-0.00620803	0.00587857	0.293221
cg07529608	-0.00214352	0.00262265	0.415485
cg07529621	-0.00283455	0.00360794	0.433736
cg07529625	-0.00235605	0.00541917	0.664571
cg07529654	0.000573838	0.0066246	0.931126
cg07529657	0.00244887	0.00169142	0.150461
cg07529660	0.0019421	0.00400871	0.628998
cg07529715	-0.000333367	0.00597954	0.955639
cg07529718	0.00827902	0.00351786	0.020345
cg07529738	0.0045772	0.00679547	0.501974
cg07529750	0.00515108	0.00883337	0.560973
cg07529754	0.00238866	0.00241462	0.324673
cg07529783	0.00924827	0.0128333	0.47263
cg07529834	0.00775427	0.00622108	0.215199
cg07529884	-0.00630996	0.00420839	0.13659
cg07529912	-0.00554338	0.00359826	0.126242
cg07529921	-9.9886e-05	0.00382492	0.979212
cg07529930	0.00267268	0.00379735	0.483001
cg07529955	0.00104505	0.0045949	0.820499
cg07529966	-0.000274826	0.0013246	0.836013
cg07530005	-0.00391612	0.00352257	0.268638
cg07530027	0.00871318	0.010339	0.401167
cg07530194	0.0134523	0.00523634	0.0115131
cg07530200	0.0073187	0.00655556	0.266636
cg07530250	0.000546434	0.00131767	0.679158
cg07530259	-0.0137429	0.0213596	0.521275
cg07530264	-0.00405731	0.00444353	0.36316
cg07530278	-0.00106723	0.0028544	0.709194
cg07530325	-0.000356979	0.00290654	0.90247
cg07530330	-0.00482728	0.00645914	0.456415
cg07530359	-0.00376156	0.00994054	0.705845
cg07530363	-0.000869039	0.00116906	0.458818
cg07530416	0.00548727	0.00469506	0.244993
cg07530460	-0.00258701	0.0119851	0.829496
cg07530492	0.00868099	0.00596976	0.148698
cg07530517	-0.00675799	0.00396792	0.0913122
cg07530530	0.00201228	0.00238591	0.400801
cg07530577	-0.00478965	0.00479001	0.319503
cg07530586	-0.00830868	0.00419017	0.0498267
cg07530596	-0.00196427	0.0114465	0.864058
cg07530599	0.00676369	0.00402402	0.0955826
cg07530626	-0.00793563	0.00902534	0.381142
cg07530656	0.00216733	0.0107306	0.840301
cg07530677	0.022576	0.00949237	0.0190841
cg07530681	-0.00184731	0.00126568	0.147215
cg07530759	0.00427045	0.00603079	0.48035
cg07530790	-0.0103645	0.00651607	0.114518
cg07530796	0.00697792	0.00540565	0.199412
cg07530798	0.00113185	0.00633017	0.858416
cg07530829	0.00803765	0.00933187	0.390906
cg07530925	0.00749025	0.00768528	0.331848
cg07530926	-0.000230565	0.00542358	0.966167
cg07530947	-0.0191375	0.0085461	0.0271103
cg07530960	0.000358558	0.00237697	0.880368
cg07530972	-0.00662801	0.0100326	0.510197
cg07531000	0.0101739	0.00537291	0.0608644
cg07531020	-0.00172829	0.00106958	0.108937
cg07531037	-0.0012279	0.00184879	0.50795
cg07531056	-0.000108922	0.00150895	0.942584
cg07531072	0.00320503	0.00216797	0.14212
cg07531093	-0.00310995	0.00473433	0.512598
cg07531106	-0.00126498	0.0034629	0.715581
cg07531110	0.00254281	0.00601786	0.673438
cg07531111	0.0032739	0.00394052	0.407838
cg07531158	0.000601985	0.00195225	0.758385
cg07531174	0.00449305	0.00615761	0.467113
cg07531182	-0.00145285	0.00409226	0.72324
cg07531221	0.00493511	0.00245934	0.0471926
cg07531228	-7.65519e-05	0.00106089	0.942605
cg07531248	-0.0106576	0.00756779	0.161818
cg07531268	0.00427103	0.00651605	0.513513
cg07531287	0.00116079	0.00675527	0.863877
cg07531343	-0.0077206	0.00651518	0.238519
cg07531356	0.00994578	0.0118666	0.40374
cg07531374	0.00766601	0.00369615	0.0403671
cg07531394	0.00452173	0.01045	0.666063
cg07531398	0.00951061	0.00676459	0.16251
cg07531405	0.000200397	0.00169582	0.906144
cg07531507	-0.000313037	0.00711933	0.965007
cg07531516	-0.00322487	0.00438941	0.464061
cg07531549	-0.00167717	0.0049718	0.736494
cg07531550	-0.0186507	0.0193954	0.33832
cg07531577	0.00246526	0.00422619	0.560844
cg07531636	-0.00404122	0.0121574	0.740203
cg07531663	-0.00764901	0.0070837	0.282549
cg07531680	0.000511609	0.00308943	0.868771
cg07531698	0.00272268	0.00577744	0.638371
cg07531769	0.00705829	0.0113328	0.534668
cg07531779	-0.000751609	0.00443439	0.865713
cg07531831	-0.00400373	0.00732333	0.585666
cg07531860	0.00626385	0.00929357	0.501701
cg07531873	-0.00228713	0.0068089	0.737573
cg07531933	0.00231935	0.00474138	0.625676
cg07532067	0.00348718	0.00260495	0.183388
cg07532072	0.000192898	0.00128054	0.880532
cg07532155	0.00517118	0.00341889	0.133216
cg07532183	-0.00170707	0.00487303	0.726765
cg07532217	0.00429815	0.00558629	0.443269
cg07532242	0.0484703	0.0279644	0.0857973
cg07532245	0.00046399	0.00231236	0.841331
cg07532288	0.00231625	0.00781039	0.767351
cg07532353	-0.00232226	0.00867197	0.789354
cg07532354	-0.00822619	0.00616818	0.185024
cg07532368	-0.00301008	0.00401761	0.455295
cg07532405	0.0077721	0.00938284	0.409245
cg07532542	-0.00329597	0.00290481	0.258941
cg07532576	0.0019399	0.00428782	0.651841
cg07532590	0.00107593	0.00407172	0.792076
cg07532591	-0.000789703	0.0042213	0.85194
cg07532621	0.000815867	0.00267753	0.761154
cg07532622	0.000345565	0.00853944	0.967793
cg07532652	0.00353746	0.00363724	0.332864
cg07532720	-0.00803418	0.0291562	0.783397
cg07532725	-0.00344551	0.00483704	0.477749
cg07532744	-0.00133694	0.00151442	0.379231
cg07532758	-0.00800427	0.0081915	0.330604
cg07532774	8.90163e-07	0.00692385	0.999898
cg07532782	-0.00381582	0.00476078	0.424533
cg07532791	-0.00917886	0.00469528	0.0530849
cg07532796	-0.00716579	0.00653658	0.275317
cg07532839	-0.000339242	0.0011851	0.775211
cg07532918	0.00266693	0.00311614	0.393912
cg07532919	-0.00267944	0.00413355	0.518171
cg07532930	0.00950672	0.0095182	0.320048
cg07532960	0.00358033	0.00373491	0.339818
cg07532965	-0.012419	0.00570093	0.0314702
cg07532986	0.00218534	0.00715111	0.760481
cg07532993	0.000398202	0.000950051	0.675918
cg07533003	0.00153546	0.00374037	0.682216
cg07533016	0.000444607	0.00314664	0.88789
cg07533043	-0.00200552	0.00396427	0.613922
cg07533078	-0.00690348	0.0047446	0.148462
cg07533100	0.000179403	0.00983047	0.985472
cg07533159	0.00112362	0.00146077	0.443394
cg07533176	0.0012276	0.00508226	0.809574
cg07533224	-0.0404038	0.0400035	0.314668
cg07533239	0.000780671	0.00400541	0.845821
cg07533249	0.00146848	0.00574789	0.79882
cg07533303	-9.86852e-05	0.00126522	0.937969
cg07533312	-0.000783062	0.00856193	0.927292
cg07533323	0.000356574	0.00764051	0.96286
cg07533333	-0.00232318	0.00263661	0.380138
cg07533345	-0.00687756	0.00463444	0.140615
cg07533350	-6.3115e-05	0.00108848	0.953864
cg07533376	0.001881	0.00359924	0.602279
cg07533384	-0.000957654	0.00293852	0.74511
cg07533399	-0.000332755	0.00476333	0.944432
cg07533435	0.000270089	0.00100295	0.788199
cg07533453	0.00233072	0.00319331	0.46699
cg07533472	0.00380151	0.00620354	0.541253
cg07533488	-0.00296722	0.00396218	0.455496
cg07533490	0.00315452	0.00477001	0.509762
cg07533511	0.00089099	0.0015553	0.567879
cg07533515	-0.00843606	0.0102626	0.412811
cg07533516	0.00447732	0.00440977	0.312143
cg07533529	0.000500804	0.00477844	0.916718
cg07533533	0.00498751	0.00932407	0.593774
cg07533559	-0.00369282	0.00564382	0.514252
cg07533617	-0.00360397	0.00898561	0.689124
cg07533630	-0.00222017	0.00374802	0.554806
cg07533729	0.00211589	0.00396755	0.594883
cg07533740	-0.000150631	0.0022583	0.946938
cg07533819	0.00174958	0.00423181	0.680078
cg07533824	0.00744353	0.00457702	0.1067
cg07533831	-0.000186201	0.00345108	0.957068
cg07533893	0.000116988	0.00353707	0.973674
cg07533895	-0.00392237	0.00391668	0.318766
cg07533951	-0.00112189	0.00242219	0.64414
cg07534027	-0.0032199	0.00275125	0.244347
cg07534099	0.00281802	0.00293589	0.339198
cg07534157	-0.00432855	0.0090975	0.635147
cg07534186	-0.00148219	0.00227505	0.51606
cg07534194	-0.00116767	0.00256146	0.649372
cg07534211	0.00531806	0.00602741	0.379497
cg07534234	0.00824307	0.0093884	0.38182
cg07534267	-0.00308194	0.00427072	0.472016
cg07534316	-0.0037255	0.0055167	0.500869
cg07534331	0.00260923	0.00243616	0.286453
cg07534360	0.000569049	0.00131776	0.666695
cg07534363	-0.0127597	0.0119284	0.28706
cg07534398	-0.00128988	0.0116731	0.912211
cg07534440	0.00112168	0.00139053	0.421574
cg07534448	0.00416415	0.00649705	0.522877
cg07534467	-0.00137371	0.00148829	0.357986
cg07534516	-0.00296398	0.00342708	0.388958
cg07534533	-0.00224444	0.00427393	0.60052
cg07534554	-0.00500288	0.00852755	0.558604
cg07534705	0.00179963	0.00839254	0.8306
cg07534757	0.00376855	0.00312656	0.230615
cg07534823	-0.00105597	0.00387324	0.785638
cg07534843	-0.00722933	0.0066685	0.280648
cg07534853	-0.00107959	0.00345225	0.755075
cg07534892	-0.000424303	0.00727263	0.95358
cg07534945	-0.00777404	0.00333965	0.0217188
cg07534961	0.00116185	0.00661416	0.860877
cg07535010	0.0143595	0.00876343	0.104108
cg07535042	0.0222998	0.0109226	0.0435389
cg07535057	-0.000430273	0.00130535	0.742302
cg07535133	-0.00208225	0.00392209	0.596537
cg07535191	-0.0162908	0.00996225	0.104803
cg07535244	0.00248591	0.00408703	0.544256
cg07535296	0.0265153	0.0108326	0.0159285
cg07535316	-0.0157611	0.00586212	0.00827035
cg07535320	0.00404588	0.00830562	0.627121
cg07535350	0.00459162	0.00529123	0.387371
cg07535351	-0.0187063	0.00963512	0.0547138
cg07535366	0.0017295	0.00409118	0.673297
cg07535447	0.0222523	0.00961932	0.0225319
cg07535475	0.00213407	0.00154483	0.169896
cg07535605	0.000725814	0.00125106	0.562974
cg07535628	-0.0018981	0.00401326	0.637164
cg07535740	-0.00109149	0.00464977	0.814838
cg07535751	-0.00145	0.00129983	0.267012
cg07535762	0.00688378	0.00521402	0.189446
cg07535790	-0.00387059	0.00393253	0.327114
cg07535798	0.00266275	0.00407772	0.515094
cg07535850	-0.00364617	0.00338081	0.283132
cg07535879	-0.000571945	0.00209746	0.785597
cg07535903	-0.000609659	0.00280036	0.828053
cg07535911	-0.0126197	0.00556009	0.0251401
cg07535965	0.00689105	0.00742238	0.355189
cg07536018	0.00556381	0.00748122	0.458614
cg07536036	0.00837071	0.00512948	0.105513
cg07536072	0.00543427	0.00518421	0.296787
cg07536077	8.81183e-05	0.00680104	0.989685
cg07536102	-0.00331979	0.00342549	0.334562
cg07536144	0.00311703	0.00614537	0.613
cg07536161	-0.000739297	0.0020427	0.718092
cg07536172	-0.00129933	0.00432359	0.764337
cg07536187	0.00529509	0.00397866	0.185935
cg07536317	-0.00251128	0.00377201	0.506928
cg07536328	0.00667766	0.00516786	0.198964
cg07536333	0.000872829	0.00119936	0.46829
cg07536341	-0.00104173	0.00154684	0.502044
cg07536344	-0.0109365	0.00391321	0.00611227
cg07536419	0.00813484	0.00769364	0.292629
cg07536452	0.00108194	0.0018789	0.565881
cg07536453	0.00568713	0.00491078	0.249291
cg07536498	-0.00587163	0.00556936	0.294027
cg07536502	0.00148911	0.00358045	0.678279
cg07536507	0.0101148	0.0104706	0.336117
cg07536570	-0.0055726	0.00574842	0.334428
cg07536600	-0.00665856	0.00506722	0.191515
cg07536627	-0.00468388	0.00637945	0.464353
cg07536659	-0.00770302	0.00318834	0.0173088
cg07536704	0.000620649	0.00179426	0.730061
cg07536708	-0.0037245	0.00359265	0.302109
cg07536733	0.00225496	0.00599589	0.707566
cg07536737	0.00240907	0.0032148	0.455207
cg07536762	-0.00453392	0.00323531	0.163864
cg07536840	0.00325641	0.00327538	0.322265
cg07536910	0.0019008	0.0041613	0.648713
cg07536914	0.00285545	0.00218136	0.193207
cg07536924	0.0061532	0.00617716	0.321339
cg07536926	-0.00154628	0.00160011	0.335947
cg07536998	-0.000214559	0.00126576	0.865701
cg07537021	-0.000192183	0.00139901	0.890985
cg07537059	0.0120307	0.00718371	0.0967781
cg07537079	0.0149192	0.00736321	0.0451231
cg07537095	-0.00347451	0.00369779	0.349436
cg07537105	-0.00287871	0.00768757	0.708768
cg07537133	-0.0067389	0.0074177	0.365571
cg07537139	-0.0113247	0.00412213	0.00700452
cg07537147	-0.00359603	0.00394901	0.364453
cg07537152	-0.00719791	0.00427142	0.0947479
cg07537164	-0.0115647	0.00397614	0.00437983
cg07537181	0.000649282	0.0135711	0.961927
cg07537187	0.0103437	0.00333877	0.00246275
cg07537206	-0.00292019	0.00246466	0.238596
cg07537221	-0.00134479	0.00355193	0.705695
cg07537287	0.0133854	0.00598756	0.0273654
cg07537392	0.00673031	0.00467138	0.152444
cg07537406	-0.00231503	0.00667713	0.729459
cg07537417	0.00229684	0.00830165	0.782541
cg07537420	0.000420114	0.00351879	0.905179
cg07537431	0.0052429	0.00272395	0.0567986
cg07537503	-0.00526085	0.00503262	0.298112
cg07537523	0.00337443	0.00477158	0.480916
cg07537551	0.00436193	0.00559307	0.437105
cg07537562	0.00137189	0.00254458	0.590859
cg07537563	-0.000790169	0.00404633	0.845527
cg07537591	-9.90944e-05	0.00349963	0.977461
cg07537605	-0.00371238	0.00304861	0.225887
cg07537655	0.00466883	0.00302191	0.12517
cg07537692	-0.0026583	0.00183075	0.14929
cg07537701	-0.00262371	0.00490298	0.593624
cg07537705	-0.00533515	0.00334497	0.113536
cg07537734	-0.000307609	0.00243708	0.899784
cg07537738	-0.0064314	0.00642748	0.319172
cg07537739	-0.00349361	0.00483881	0.471801
cg07537750	0.00687468	0.00696313	0.325625
cg07537798	0.000749624	0.00123379	0.544697
cg07537821	-0.00243548	0.00719207	0.73552
cg07537836	-0.00147613	0.00305869	0.630322
cg07537853	-0.00239472	0.00328146	0.467052
cg07537896	0.00141345	0.00282414	0.617713
cg07537912	-0.0039976	0.00342964	0.246251
cg07537917	-0.00213717	0.00789255	0.787056
cg07537964	-0.00137537	0.00135454	0.312115
cg07537978	-0.000342591	0.00387061	0.929629
cg07538027	0.00330964	0.00277632	0.235744
cg07538039	-0.000721765	0.0022614	0.750195
cg07538114	-0.00145127	0.00319458	0.650498
cg07538160	0.00390928	0.00772096	0.613627
cg07538176	0.00342926	0.00348489	0.327218
cg07538187	0.00278864	0.00449564	0.53632
cg07538190	-0.00258071	0.00585087	0.660004
cg07538199	0.00011303	0.00764907	0.988236
cg07538204	-0.000868111	0.00499346	0.862298
cg07538206	-0.0118599	0.00729032	0.10659
cg07538216	-0.0110135	0.00760272	0.150236
cg07538231	0.000770707	0.00383046	0.840903
cg07538248	0.000538614	0.0011515	0.640872
cg07538293	-0.0101329	0.00753342	0.181323
cg07538299	-0.000405877	0.00590657	0.945338
cg07538339	0.00631591	0.00246855	0.0118458
cg07538364	-0.00468256	0.00333449	0.163003
cg07538370	-0.00361153	0.0057685	0.532538
cg07538372	-0.00254206	0.00300694	0.399691
cg07538393	-0.00192946	0.00372116	0.605125
cg07538406	0.00386255	0.00559065	0.491062
cg07538425	-0.00192914	0.00342748	0.574665
cg07538447	0.00264268	0.00342129	0.441491
cg07538465	0.00222078	0.00461826	0.631547
cg07538471	0.00235492	0.00653023	0.719064
cg07538512	-0.00176603	0.00223623	0.431351
cg07538578	0.00200334	0.0118041	0.865539
cg07538634	0.00573921	0.00519322	0.27147
cg07538640	0.00103418	0.00838349	0.902044
cg07538747	0.00129599	0.00112679	0.252528
cg07538771	0.0325215	0.0104268	0.00230711
cg07538777	-0.00366889	0.00300255	0.224301
cg07538789	-0.00314233	0.00277146	0.259292
cg07538838	0.00809559	0.00486929	0.0991927
cg07538849	7.52881e-05	0.00441733	0.986432
cg07538890	0.00148706	0.00958402	0.876974
cg07538899	0.0224387	0.00667601	0.00106252
cg07538911	-0.0016456	0.00305875	0.591647
cg07538944	0.00379135	0.00372831	0.311389
cg07538986	0.00039979	0.00307726	0.896865
cg07539045	0.00597756	0.0139561	0.669246
cg07539108	0.000841411	0.00292018	0.773774
cg07539121	-0.0026797	0.0104382	0.797866
cg07539180	-0.0163437	0.0116431	0.163169
cg07539182	0.00310999	0.00169824	0.0697137
cg07539190	-0.00379605	0.00352285	0.283549
cg07539200	-0.00459003	0.0027594	0.0990253
cg07539230	-0.00115824	0.00482548	0.810749
cg07539244	0.00170605	0.00339649	0.616445
cg07539248	-0.0122249	0.0146676	0.406357
cg07539249	-0.00338214	0.00387353	0.384453
cg07539380	0.00478256	0.00507039	0.347591
cg07539431	0.00084667	0.00390676	0.828822
cg07539443	-0.00346125	0.00655318	0.598421
cg07539450	8.51391e-06	0.00119183	0.994313
cg07539451	-7.55301e-05	0.00141126	0.957413
cg07539543	0.00856238	0.00972896	0.380694
cg07539564	-0.000423958	0.00300844	0.888184
cg07539645	0.00127507	0.00886306	0.885867
cg07539709	6.73978e-05	0.00757995	0.992921
cg07539798	-0.00676293	0.00497327	0.176607
cg07539802	0.00140858	0.00389073	0.718008
cg07539812	-0.0035346	0.00361774	0.330666
cg07539825	0.000898231	0.00856365	0.916652
cg07539856	-0.00512989	0.00774491	0.509103
cg07539927	-0.00993693	0.00489552	0.0447472
cg07539948	0.00540686	0.00600545	0.369879
cg07539959	0.00108953	0.00186972	0.56125
cg07539983	0.00708035	0.00661132	0.286498
cg07539990	-0.00211114	0.00371287	0.570766
cg07539997	-0.00278316	0.00286753	0.333851
cg07540032	0.00168876	0.00380215	0.657785
cg07540084	-0.00390141	0.00701313	0.579115
cg07540103	-0.00151202	0.00294627	0.608823
cg07540118	0.000480451	0.00173993	0.782955
cg07540258	-0.000840856	0.00318986	0.79257
cg07540326	0.0113893	0.00812166	0.163581
cg07540330	0.00119777	0.00119039	0.316487
cg07540353	-0.00242452	0.00526935	0.646324
cg07540386	0.00343304	0.00442553	0.43954
cg07540518	0.00157779	0.00370911	0.671374
cg07540520	-0.000230127	0.000909813	0.800779
cg07540542	-0.00274759	0.00315557	0.385775
cg07540593	-0.000382772	0.00189959	0.840671
cg07540596	-0.00375293	0.011187	0.737895
cg07540597	0.00158788	0.00136772	0.248125
cg07540624	0.0061938	0.00617764	0.318208
cg07540634	-0.00053957	0.00618129	0.930596
cg07540652	-0.000992115	0.00264977	0.708803
cg07540722	6.17882e-05	0.000962459	0.948927
cg07540745	-0.00286126	0.00484852	0.556292
cg07540860	-0.0055952	0.00366826	0.130003
cg07540917	0.00202753	0.00136319	0.139734
cg07540952	0.000231658	0.00412396	0.955304
cg07540960	-0.000938048	0.00231348	0.685905
cg07540983	0.000591851	0.00214298	0.782918
cg07541020	0.0210744	0.0101318	0.039804
cg07541023	0.00153354	0.00155981	0.327647
cg07541160	-0.00247572	0.00340031	0.46808
cg07541200	0.00103995	0.00244888	0.671897
cg07541300	0.00449861	0.00599556	0.454633
cg07541302	-0.000679435	0.00318999	0.831722
cg07541312	-0.00445091	0.00491254	0.366865
cg07541415	-0.0116368	0.00641411	0.0723169
cg07541442	-0.00265072	0.00139467	0.0599239
cg07541518	-0.00334108	0.00214383	0.121944
cg07541559	0.00232934	0.0109538	0.831985
cg07541610	0.00548845	0.00390985	0.16316
cg07541640	-0.0110895	0.00615792	0.0744184
cg07541643	-0.00523079	0.00520105	0.316719
cg07541701	0.0013869	0.00260824	0.59596
cg07541742	0.00708745	0.00642876	0.272625
cg07541744	-0.000720586	0.00468994	0.878166
cg07541758	-0.0111387	0.00505582	0.0296313
cg07541779	0.00496194	0.00590808	0.402778
cg07541786	0.00192369	0.00116541	0.10161
cg07541798	0.0116549	0.00868295	0.182222
cg07541823	-0.0229807	0.00851991	0.00807122
cg07541959	-0.0325758	0.0263905	0.219646
cg07542000	0.00324623	0.00677702	0.632869
cg07542043	0.0179833	0.00716714	0.0135334
cg07542078	-0.000593504	0.00240454	0.805494
cg07542096	-0.00153976	0.00810606	0.84969
cg07542104	-0.0039188	0.00395123	0.323436
cg07542184	-0.00189449	0.00312076	0.54504
cg07542287	0.0110308	0.00628338	0.0819
cg07542337	-0.00879754	0.00595568	0.142437
cg07542414	0.0168937	0.00788044	0.0342155
cg07542463	-0.00646789	0.00562642	0.252775
cg07542475	-0.000848202	0.00182942	0.643801
cg07542476	0.00120146	0.00304026	0.693459
cg07542481	0.00239953	0.00330536	0.469383
cg07542495	-0.00324016	0.00426854	0.4494
cg07542558	0.00213462	0.00303611	0.483468
cg07542594	0.00108807	0.00161872	0.502855
cg07542675	-0.00625973	0.00733784	0.395439
cg07542695	-0.00467345	0.00384823	0.227134
cg07542748	-0.00535777	0.0053849	0.321899
cg07542810	0.0096372	0.00422947	0.024588
cg07542864	0.000237841	0.00125469	0.849996
cg07542871	0.0227526	0.0267946	0.397609
cg07542889	-0.0082137	0.00715582	0.253483
cg07543054	-0.0112149	0.00871657	0.200878
cg07543138	-0.00258535	0.00744926	0.729197
cg07543199	0.0160233	0.0113704	0.161544
cg07543219	0.00510038	0.00388345	0.191744
cg07543230	0.0044235	0.00632821	0.485993
cg07543334	0.0029226	0.00519685	0.574982
cg07543400	0.00236935	0.00322234	0.463701
cg07543487	0.000543188	0.00390705	0.889678
cg07543513	0.0039494	0.0037936	0.300085
cg07543667	-0.00340935	0.00348552	0.33011
cg07543711	0.00294182	0.00388276	0.450244
cg07543798	-0.00390964	0.00447895	0.38459
cg07543823	0.00116207	0.0014747	0.432359
cg07543830	-0.00455129	0.00598209	0.448364
cg07543856	-0.00401016	0.00792669	0.613917
cg07543883	0.00225095	0.00362307	0.535677
cg07543967	-0.00155983	0.00481262	0.746458
cg07544038	0.000350049	0.00109412	0.749613
cg07544045	0.00418215	0.00434296	0.337635
cg07544102	-0.00271989	0.00349162	0.437636
cg07544121	-0.00353501	0.00326609	0.281428
cg07544152	-0.00394885	0.00429744	0.360131
cg07544187	-0.00576129	0.00726284	0.429306
cg07544189	0.00568804	0.00922025	0.538548
cg07544195	0.00864141	0.00670072	0.199838
cg07544223	0.00141278	0.00480812	0.76943
cg07544232	-0.0034372	0.00411444	0.405272
cg07544241	-0.00190845	0.00320381	0.552591
cg07544356	-0.00689015	0.00950848	0.470189
cg07544392	0.00120569	0.00310917	0.698912
cg07544451	-0.00256504	0.00567259	0.652013
cg07544459	0.00140222	0.00345906	0.685975
cg07544482	0.00193997	0.00442168	0.661695
cg07544505	0.00182166	0.00334467	0.58708
cg07544511	-0.000189581	0.00123981	0.878743
cg07544639	-0.000868794	0.00225347	0.700572
cg07544748	-0.000444356	0.00218028	0.838875
cg07544762	0.0083103	0.00386871	0.033862
cg07544796	0.00315985	0.00553359	0.569123
cg07544832	-0.00333666	0.00719942	0.643932
cg07544837	-0.000575321	0.00160306	0.720355
cg07544875	0.00638241	0.00477919	0.184434
cg07544899	-0.00208012	0.00359978	0.564527
cg07544928	-0.0014431	0.00379685	0.704608
cg07544945	-0.00619621	0.00688843	0.370311
cg07544984	-0.000941361	0.00367629	0.798372
cg07545014	0.00865604	0.00792404	0.277011
cg07545037	0.00354509	0.00296548	0.234435
cg07545052	-0.00551868	0.00415061	0.186349
cg07545081	0.000582464	0.0061237	0.924392
cg07545084	0.00296425	0.00354378	0.404674
cg07545140	0.00520555	0.0044332	0.242797
cg07545161	0.00279136	0.00412043	0.499522
cg07545195	0.0111285	0.00648345	0.0888448
cg07545278	-0.00530942	0.00517812	0.307405
cg07545306	0.00203172	0.00570928	0.722613
cg07545317	-0.000194232	0.00474589	0.967427
cg07545351	0.00757155	0.00440733	0.0885703
cg07545427	0.00539334	0.00437691	0.220446
cg07545457	-0.0168399	0.00896371	0.0628882
cg07545526	-0.00138593	0.00605131	0.819263
cg07545587	0.00132981	0.00105527	0.210228
cg07545627	-0.00036872	0.00188334	0.845137
cg07545636	0.00140471	0.00152193	0.358001
cg07545640	0.00036299	0.0020502	0.859788
cg07545714	0.00119607	0.0022113	0.589658
cg07545728	-0.0100893	0.00667358	0.133393
cg07545731	-0.00175885	0.00427336	0.68143
cg07545740	0.00368733	0.00537117	0.493815
cg07545743	0.00370905	0.0064896	0.568781
cg07545754	-0.00486721	0.00486475	0.319222
cg07545786	0.000941062	0.00356002	0.792002
cg07545828	0.000579977	0.00121509	0.63407
cg07545846	0.0208227	0.00686932	0.00302555
cg07545858	-0.00776742	0.00442454	0.0819027
cg07545882	-0.00463772	0.0123603	0.708213
cg07545903	0.00177865	0.00430266	0.680115
cg07545925	0.00581785	0.00456514	0.205157
cg07545945	-0.00754752	0.0058493	0.199594
cg07545948	0.0027381	0.0009542	0.00491521
cg07546011	-0.00201547	0.00784509	0.79772
cg07546014	0.0107123	0.00618712	0.0861366
cg07546062	-0.00466366	0.00263249	0.0791845
cg07546078	-0.0055108	0.00369671	0.138843
cg07546083	-0.00788893	0.00294865	0.00858218
cg07546102	0.00187278	0.00316816	0.555626
cg07546106	-0.000350158	0.00179837	0.845974
cg07546139	0.0167925	0.0107697	0.121761
cg07546196	-0.000311386	0.00496475	0.950102
cg07546239	0.00124045	0.000847959	0.146304
cg07546255	-0.000328618	0.00146861	0.823351
cg07546262	-0.000256529	0.00125336	0.838199
cg07546293	-0.000763722	0.00597384	0.898501
cg07546326	0.000791899	0.00175275	0.652284
cg07546360	-0.00649527	0.00606471	0.286475
cg07546427	0.00725646	0.00421105	0.0876132
cg07546433	0.00091115	0.00895088	0.919102
cg07546485	0.00014003	0.00301928	0.963091
cg07546558	0.00264096	0.00253696	0.30012
cg07546579	0.000689406	0.00356911	0.847184
cg07546616	-0.000777579	0.00407041	0.848847
cg07546654	-0.00252693	0.00517338	0.626187
cg07546675	-0.00548533	0.00795009	0.49164
cg07546684	-0.000332053	0.00186296	0.858857
cg07546710	0.000564639	0.00120785	0.64107
cg07546719	0.00333041	0.00358561	0.354976
cg07546770	1.29648e-05	0.00123256	0.991626
cg07546779	0.0258964	0.0291933	0.376944
cg07546800	-0.00746523	0.0082568	0.367866
cg07546814	-0.00664289	0.00511523	0.196732
cg07546878	0.00538915	0.00403414	0.184294
cg07546916	-0.000289666	0.00512219	0.955004
cg07546943	-0.000369785	0.00543599	0.945887
cg07547000	0.00170506	0.00138607	0.221221
cg07547054	-0.00346609	0.00319429	0.280212
cg07547279	0.0392897	0.0327966	0.233454
cg07547336	-0.00274713	0.00189932	0.150866
cg07547403	0.00381756	0.0035292	0.281707
cg07547404	-0.0107514	0.00891084	0.230148
cg07547418	-0.00177968	0.00485761	0.714781
cg07547426	0.00964845	0.0134823	0.475703
cg07547492	0.00697597	0.00674408	0.303185
cg07547516	-0.0306114	0.0147265	0.0399324
cg07547549	-0.000711635	0.00179669	0.692798
cg07547603	0.0011979	0.00347966	0.731298
cg07547695	-0.00580085	0.00501368	0.249732
cg07547730	-0.000387804	0.00118748	0.744596
cg07547746	0.000460062	0.00468097	0.921883
cg07547765	-0.000479537	0.00369008	0.896837
cg07547780	0.0144227	0.00578563	0.0141349
cg07547798	0.0163495	0.0072618	0.0263085
cg07547845	0.00162194	0.00314655	0.607245
cg07547858	0.00447655	0.00753134	0.553451
cg07547859	-0.00537505	0.00497071	0.281867
cg07547864	-0.000531886	0.00299885	0.859543
cg07547878	0.00378271	0.00658976	0.567099
cg07547996	0.000132861	0.00612524	0.982733
cg07548014	0.00397436	0.00485806	0.41504
cg07548077	0.00170376	0.00341807	0.619139
cg07548202	0.00187827	0.00388039	0.629302
cg07548213	0.00267988	0.0028403	0.347447
cg07548236	0.000620948	0.00279781	0.824764
cg07548255	-0.00719956	0.00373112	0.0561864
cg07548257	0.00666604	0.00426604	0.120972
cg07548282	0.00145305	0.00204795	0.479481
cg07548283	-0.0040691	0.0090472	0.65375
cg07548297	0.00206816	0.00188297	0.274408
cg07548313	0.00065532	0.00755323	0.931017
cg07548372	-0.00717247	0.0137761	0.603641
cg07548381	0.00331119	0.0031539	0.296039
cg07548383	-0.00703516	0.00478393	0.144208
cg07548388	0.00354547	0.0130227	0.785929
cg07548451	-0.000938949	0.0111443	0.933005
cg07548495	0.0103864	0.00728116	0.156514
cg07548530	0.00717864	0.00572777	0.212705
cg07548580	-0.000979516	0.00282153	0.729125
cg07548607	0.00113147	0.00170629	0.508617
cg07548638	-0.0015142	0.00424869	0.722217
cg07548654	-0.0155718	0.00973831	0.112633
cg07548662	0.00319851	0.00524324	0.54308
cg07548668	0.00341233	0.00351634	0.333927
cg07548791	-0.00341927	0.00606364	0.573952
cg07548802	0.00344055	0.00430157	0.425499
cg07548842	-0.000488461	0.00531363	0.926921
cg07548852	0.00522156	0.004075	0.202713
cg07548910	0.00228324	0.00122701	0.0653924
cg07548925	0.00336831	0.00214853	0.119767
cg07548982	0.00225236	0.0057556	0.696295
cg07548995	-0.0126177	0.00957158	0.19011
cg07549013	0.00310217	0.00393297	0.431918
cg07549042	-0.00144712	0.00389009	0.710594
cg07549059	-0.00119945	0.0116917	0.918472
cg07549065	-0.00303696	0.00283436	0.286257
cg07549090	-0.00592431	0.00292517	0.0452156
cg07549115	-0.0184896	0.00737302	0.0135842
cg07549149	-0.00153029	0.00516541	0.767582
cg07549162	0.00564648	0.00235951	0.0183708
cg07549187	-0.00176954	0.00813249	0.828145
cg07549194	-0.00315187	0.00292522	0.283581
cg07549195	0.0169819	0.00789066	0.0335318
cg07549269	0.000142118	0.00125113	0.909764
cg07549297	0.0187425	0.00853369	0.0301319
cg07549302	-0.00709578	0.00383792	0.067115
cg07549335	0.00220529	0.00305809	0.472331
cg07549373	0.00297441	0.00305638	0.33256
cg07549376	0.0021822	0.00459575	0.635833
cg07549381	0.000290629	0.00527664	0.956174
cg07549403	-0.000787655	0.00452187	0.862032
cg07549406	0.00414527	0.00243495	0.0914532
cg07549449	0.00321716	0.00479126	0.503307
cg07549465	0.00190192	0.00486709	0.696708
cg07549474	-0.00195611	0.00355503	0.583253
cg07549526	-0.0109937	0.00572465	0.0573487
cg07549550	0.00272166	0.00543939	0.617803
cg07549551	0.0141139	0.0126651	0.267498
cg07549590	-0.00280798	0.00650552	0.66684
cg07549630	0.00168499	0.000943618	0.0768595
cg07549635	-0.00473131	0.00699187	0.5
cg07549656	0.00146071	0.00544618	0.789033
cg07549671	-0.00972674	0.00501065	0.0547451
cg07549681	-0.000240353	0.00146134	0.869654
cg07549694	-0.00177439	0.00499259	0.722955
cg07549715	-0.00138373	0.00482369	0.774749
cg07549735	-0.000674647	0.0019853	0.734627
cg07549881	0.00255988	0.00510315	0.616914
cg07549904	0.00438906	0.00619706	0.480262
cg07549924	-0.00480519	0.00415059	0.249444
cg07549937	0.00455909	0.00485629	0.349853
cg07550009	0.00840595	0.0105968	0.429309
cg07550016	-0.0015146	0.00532151	0.776462
cg07550188	-0.00302236	0.0055428	0.586647
cg07550247	-0.00230117	0.0040265	0.568802
cg07550267	0.000262603	0.00109955	0.811676
cg07550275	0.00318772	0.00599853	0.596183
cg07550287	0.0040815	0.00744843	0.584805
cg07550296	-0.00479919	0.00533453	0.370239
cg07550320	0.00276711	0.0080392	0.731339
cg07550331	0.000269643	0.00132177	0.838723
cg07550334	-0.000741557	0.002895	0.798304
cg07550370	0.00406592	0.00420791	0.335998
cg07550394	-0.00322011	0.00292647	0.273544
cg07550417	-0.00120348	0.00257882	0.641636
cg07550424	0.00118653	0.0016027	0.460647
cg07550554	0.00249739	0.00642538	0.698253
cg07550579	0.00240877	0.00310736	0.439865
cg07550595	0.00699388	0.00756766	0.357379
cg07550611	-0.000305057	0.0013528	0.822001
cg07550662	-0.00400237	0.00641874	0.534194
cg07550684	-0.0115706	0.0187095	0.537547
cg07550694	0.00349094	0.0038433	0.365661
cg07550718	0.00504038	0.00466279	0.282029
cg07550727	-7.65477e-05	0.00606165	0.989947
cg07550809	-0.00334584	0.00184208	0.0719933
cg07550819	-0.000152066	0.0230778	0.994754
cg07550869	-0.0043117	0.00241966	0.0774679
cg07550921	0.000256178	0.00267562	0.923894
cg07551022	0.0039809	0.00396116	0.317071
cg07551060	0.00958932	0.00719852	0.185524
cg07551196	0.00229614	0.00240276	0.341319
cg07551199	0.00107188	0.00125371	0.394394
cg07551200	-0.00720627	0.0050113	0.153221
cg07551216	-0.0174624	0.010658	0.104137
cg07551230	0.0126797	0.006336	0.0477875
cg07551254	-0.00379145	0.0136207	0.78125
cg07551364	-0.000395504	0.00619345	0.949197
cg07551380	-0.00419665	0.00477009	0.38086
cg07551386	5.46358e-05	0.00109639	0.960345
cg07551395	-0.000294501	0.00160667	0.854895
cg07551498	0.00966102	0.00736163	0.192086
cg07551525	-0.00134261	0.00848185	0.874512
cg07551545	0.000408794	0.00223829	0.855414
cg07551571	0.000503666	0.00140063	0.719824
cg07551601	0.00175687	0.0034573	0.612339
cg07551659	0.0014128	0.00286437	0.622814
cg07551677	-0.00158295	0.00349802	0.651765
cg07551707	0.0136434	0.0121304	0.263109
cg07551708	-0.00777398	0.00379668	0.0429413
cg07551820	0.00021205	0.00282248	0.940246
cg07551857	0.00135194	0.00390234	0.729659
cg07551946	0.00820307	0.0073152	0.264527
cg07551952	0.00281344	0.0053672	0.601181
cg07552068	0.000113487	0.00088111	0.897747
cg07552087	-0.00525125	0.00581575	0.368497
cg07552130	-0.00183666	0.00313914	0.559669
cg07552138	0.00372113	0.00342017	0.278933
cg07552157	-0.00163157	0.00291796	0.577177
cg07552182	0.00389218	0.00972577	0.689777
cg07552236	-0.000756993	0.00362195	0.834827
cg07552260	0.00347695	0.00436192	0.427072
cg07552288	0.00143544	0.00439702	0.744688
cg07552298	0.00204488	0.00331881	0.539047
cg07552322	-0.00562284	0.00345357	0.106309
cg07552354	0.00507913	0.00959483	0.597603
cg07552363	-0.00954963	0.00589435	0.108016
cg07552371	-0.00517073	0.0040575	0.205172
cg07552374	-0.000235305	0.00371833	0.949654
cg07552478	0.00128324	0.00379482	0.735879
cg07552538	0.0111271	0.00685298	0.107253
cg07552544	0.0126233	0.00530446	0.0190146
cg07552569	0.00562805	0.00812153	0.489757
cg07552638	-0.005636	0.00574489	0.328684
cg07552649	-0.00395057	0.00320495	0.220288
cg07552700	-0.00691404	0.0030562	0.025608
cg07552707	0.00413761	0.00335815	0.220489
cg07552723	0.020724	0.0124803	0.0996036
cg07552731	-0.00428724	0.00502744	0.395608
cg07552799	0.00108836	0.00908598	0.904868
cg07552803	0.000782892	0.00221709	0.724664
cg07552807	0.00177876	0.00379632	0.640303
cg07552868	-0.00113955	0.00409211	0.781161
cg07553030	0.0267843	0.0483647	0.580821
cg07553046	0.00177644	0.0029976	0.55463
cg07553066	0.000245792	0.00337786	0.942122
cg07553079	-0.00310758	0.00322644	0.337542
cg07553085	-0.00251534	0.00738624	0.734085
cg07553108	0.00128207	0.00305976	0.676012
cg07553115	-0.00518358	0.00563514	0.359619
cg07553182	-0.00508495	0.00323734	0.119068
cg07553213	-0.00408714	0.00420279	0.332906
cg07553231	-0.0767256	0.0270557	0.00542516
cg07553297	9.10792e-06	0.00528274	0.998627
cg07553332	0.0020389	0.00264555	0.442513
cg07553338	-0.00173221	0.00111327	0.122539
cg07553378	-0.00272858	0.00425016	0.522189
cg07553412	0.00462576	0.00508368	0.364816
cg07553500	0.00457704	0.00499602	0.361564
cg07553512	-0.00161672	0.00685403	0.813957
cg07553518	-0.00212189	0.00419655	0.614112
cg07553580	0.00447664	0.00662353	0.500516
cg07553595	0.000132961	0.00333123	0.968233
cg07553626	-0.000408594	0.00351817	0.907751
cg07553653	-0.00106109	0.00295097	0.719842
cg07553663	-0.000939847	0.00901773	0.91718
cg07553675	-0.00344229	0.00434547	0.429944
cg07553678	0.00298546	0.0027543	0.280724
cg07553754	0.00347136	0.00284485	0.224943
cg07553758	0.0231921	0.0111082	0.0390801
cg07553761	-0.00303899	0.00545102	0.578293
cg07553955	-0.00348452	0.00335304	0.300945
cg07554011	-0.00474557	0.00604372	0.43399
cg07554013	0.0031104	0.00348143	0.373544
cg07554030	0.00482159	0.00456505	0.293152
cg07554041	0.00158327	0.00344093	0.646317
cg07554046	-0.00132341	0.00507538	0.794764
cg07554053	-0.00446278	0.00399781	0.26668
cg07554090	-0.00342758	0.00589533	0.562135
cg07554130	0.000365156	0.00116421	0.754368
cg07554154	-5.29517e-05	0.00106527	0.960444
cg07554200	0.00343108	0.00339597	0.314511
cg07554231	-0.00344334	0.00615361	0.576894
cg07554290	0.00195471	0.00524056	0.709857
cg07554298	0.00395137	0.00607897	0.517019
cg07554306	-0.00199012	0.00353261	0.574319
cg07554329	0.00302829	0.00261927	0.250076
cg07554357	0.00165193	0.00482833	0.732892
cg07554359	-0.00108647	0.00492799	0.825907
cg07554380	0.00786054	0.00741671	0.291497
cg07554408	0.000339349	0.00376353	0.928315
cg07554474	-0.00123302	0.00307284	0.688991
cg07554478	-0.00155051	0.0064971	0.811816
cg07554496	0.0558683	0.0166963	0.00111593
cg07554545	0.010835	0.0117061	0.356655
cg07554563	0.00109079	0.00314438	0.729316
cg07554622	-0.00696184	0.00406661	0.089673
cg07554626	0.00274306	0.0035754	0.444575
cg07554637	0.000883274	0.00211062	0.67639
cg07554664	0.00273209	0.00559968	0.626574
cg07554683	-0.00262329	0.00346154	0.450138
cg07554703	-0.000622416	0.00209176	0.766593
cg07554734	-0.00160662	0.00188137	0.394947
cg07554745	-0.000527953	0.00310342	0.865223
cg07554758	0.000383661	0.00687238	0.955579
cg07554759	0.00691644	0.00814407	0.397548
cg07554760	-0.0430622	0.016027	0.00831152
cg07554771	0.00854489	0.0169117	0.614366
cg07554775	0.00231749	0.00492376	0.638789
cg07554831	0.0010777	0.00384409	0.779725
cg07554871	-0.000692448	0.00108326	0.52398
cg07554897	0.00200339	0.00239129	0.403936
cg07554924	-0.00735898	0.0043554	0.093882
cg07554927	0.0015064	0.00119703	0.210847
cg07554939	0.00140449	0.0027036	0.604444
cg07554949	-0.00424877	0.0050269	0.399798
cg07554966	-0.00320384	0.00320558	0.319727
cg07554986	0.013689	0.00888511	0.126218
cg07555059	-0.0173883	0.00476873	0.000405131
cg07555084	-0.0411403	0.016912	0.0165735
cg07555100	-0.00503655	0.0035535	0.159157
cg07555102	0.0101377	0.00325418	0.00233433
cg07555125	0.000982612	0.00832104	0.90621
cg07555135	0.000117324	0.00496929	0.981206
cg07555182	0.00230251	0.00134712	0.0901821
cg07555204	-0.00526125	0.0086812	0.545707
cg07555223	-0.000263135	0.00471972	0.955638
cg07555268	0.00593907	0.00630871	0.348522
cg07555272	-0.00553642	0.00432233	0.202879
cg07555290	-0.000742258	0.00476736	0.876553
cg07555311	0.000259881	0.00753655	0.972554
cg07555343	-0.000109602	0.00434459	0.979919
cg07555350	-0.00328916	0.00576161	0.569228
cg07555397	0.00995631	0.00911841	0.277224
cg07555437	0.0120629	0.00592994	0.0442896
cg07555724	-0.00906923	0.00362952	0.0139147
cg07555731	0.0057844	0.00641777	0.369357
cg07555734	-0.000887062	0.00999525	0.92944
cg07555753	-0.0308986	0.0159918	0.0558657
cg07555787	0.000715232	0.00644455	0.911829
cg07555797	0.000249399	0.00113084	0.82585
cg07555801	0.018234	0.0073504	0.0145997
cg07555832	0.0113499	0.00949358	0.234405
cg07555885	0.0024788	0.00372944	0.507636
cg07556057	0.00660254	0.00769708	0.392836
cg07556059	0.00521417	0.00421693	0.218866
cg07556103	-0.00322944	0.00523516	0.538569
cg07556119	-0.00062048	0.00161884	0.702234
cg07556134	-0.00225841	0.00167252	0.179642
cg07556148	0.00112909	0.00198932	0.571459
cg07556151	-0.0069681	0.0040314	0.086662
cg07556193	-0.00316048	0.00487791	0.518365
cg07556218	-8.15163e-05	0.00117515	0.944821
cg07556261	-0.00140032	0.00780939	0.858017
cg07556347	-0.00580137	0.0062861	0.358049
cg07556403	-0.00146176	0.00170596	0.393354
cg07556446	0.00654429	0.00448803	0.147593
cg07556498	-0.00540464	0.0049165	0.274
cg07556512	-0.00313247	0.00553716	0.572718
cg07556524	-0.00218948	0.00681392	0.748564
cg07556569	-0.00438198	0.00674633	0.517323
cg07556599	-0.0056451	0.00609959	0.356702
cg07556622	0.0104924	0.00756828	0.168387
cg07556629	-0.00732615	0.00497586	0.143734
cg07556702	-0.00368643	0.002733	0.180103
cg07556730	0.00153709	0.00532351	0.773317
cg07556744	0.00294351	0.0037547	0.434723
cg07556773	-0.0011337	0.00338515	0.738323
cg07556779	0.00879935	0.00434452	0.0452053
cg07556789	-0.00156587	0.00228708	0.494973
cg07556829	-0.00129943	0.00452021	0.774283
cg07556849	-0.00632143	0.00645057	0.329208
cg07556854	-0.00412402	0.00537284	0.444359
cg07556880	-0.0119945	0.00785636	0.12965
cg07556888	0.00116975	0.00127941	0.362527
cg07556911	0.00616217	0.00369308	0.0979959
cg07556915	-0.00140224	0.00390944	0.72051
cg07556938	0.000778433	0.0038385	0.839662
cg07557024	0.011461	0.0120156	0.342218
cg07557045	0.00882524	0.00525002	0.095551
cg07557063	-0.0102578	0.0104069	0.326416
cg07557173	-0.00302899	0.00507564	0.551865
cg07557215	-0.00209934	0.00362144	0.563284
cg07557260	-0.00230518	0.0011758	0.0524177
cg07557301	-0.00546123	0.00324164	0.0948293
cg07557337	0.000627093	0.00135179	0.643621
cg07557342	0.000141939	0.0029785	0.962077
cg07557355	0.000806398	0.0013141	0.540691
cg07557404	0.00999431	0.00656927	0.130985
cg07557423	0.00163317	0.00146616	0.267701
cg07557491	0.00633468	0.00645246	0.328341
cg07557493	-0.00827609	0.00586306	0.16085
cg07557560	0.00111456	0.00161808	0.492363
cg07557597	-0.00833608	0.00981808	0.397662
cg07557612	0.00152024	0.00440074	0.730403
cg07557630	0.00427685	0.00679359	0.530276
cg07557639	-0.00578289	0.00687666	0.40217
cg07557690	-0.00137313	0.00667954	0.837498
cg07557707	0.0128203	0.0124449	0.30515
cg07557790	-0.000360335	0.00108227	0.739801
cg07557792	-0.0023573	0.00299496	0.432892
cg07557801	0.00548956	0.00335606	0.104706
cg07557820	0.00162425	0.00944544	0.863778
cg07557832	-0.00522948	0.00260053	0.046735
cg07557896	0.00315356	0.00452396	0.487198
cg07557903	0.00404623	0.00419533	0.336893
cg07557980	0.000213198	0.00459975	0.963114
cg07558064	0.00124109	0.00106909	0.248155
cg07558131	-0.00745848	0.00723223	0.30463
cg07558209	0.0084392	0.00336067	0.0134601
cg07558275	-0.00658123	0.00697257	0.347266
cg07558283	-0.00838009	0.00359427	0.0215148
cg07558287	0.00158777	0.00260227	0.543001
cg07558394	-0.00564592	0.00788429	0.475422
cg07558404	0.0258198	0.0403892	0.523948
cg07558442	-0.00966522	0.0104365	0.356387
cg07558453	-0.000600819	0.00415764	0.885358
cg07558455	-0.000872829	0.00104715	0.406319
cg07558672	0.000614856	0.00730413	0.933064
cg07558704	-0.00172515	0.00521579	0.741447
cg07558716	0.000600328	0.00305096	0.844367
cg07558734	0.0217133	0.0132362	0.103717
cg07558761	0.00161956	0.00866907	0.852139
cg07558833	-0.000452901	0.00747363	0.951786
cg07558837	-0.000901109	0.00352979	0.79897
cg07558894	-0.00734377	0.00508525	0.151493
cg07558945	0.00133778	0.00384023	0.728225
cg07559029	0.000542649	0.00123957	0.662394
cg07559093	0.0344211	0.02439	0.160935
cg07559178	-0.00239401	0.00384449	0.534739
cg07559218	-0.00392028	0.00585332	0.504394
cg07559224	0.00523373	0.00363249	0.152428
cg07559253	0.000267058	0.00110372	0.809252
cg07559273	0.00196656	0.00126156	0.121858
cg07559289	-0.0193291	0.011031	0.0824664
cg07559319	0.00588893	0.00311284	0.0610974
cg07559336	0.00362743	0.00768591	0.637874
cg07559358	-0.00336039	0.0047474	0.480517
cg07559401	0.00450672	0.00741886	0.54477
cg07559420	0.00262416	0.00420782	0.534133
cg07559427	0.000393749	0.00432497	0.927623
cg07559438	-0.00819531	0.00555393	0.14286
cg07559526	-0.00308168	0.00513009	0.549249
cg07559615	0.00231271	0.00375697	0.539421
cg07559618	0.00120217	0.00366371	0.743428
cg07559653	0.00370069	0.00847632	0.663248
cg07559686	-0.00353565	0.00513779	0.492771
cg07559730	0.00145229	0.00146498	0.323656
cg07559843	-0.00334253	0.00438747	0.447759
cg07559901	0.00273424	0.0050118	0.586453
cg07559942	0.00355615	0.00648095	0.584298
cg07559992	0.0145409	0.00793374	0.0694906
cg07560025	-0.000194807	0.0034811	0.955472
cg07560026	0.00326479	0.00352995	0.357015
cg07560035	-0.000290977	0.00179176	0.871286
cg07560064	-0.000258272	0.00111376	0.817046
cg07560096	-0.00175554	0.00138746	0.208392
cg07560287	-0.000469377	0.00336455	0.8893
cg07560305	0.00539023	0.00322346	0.0972792
cg07560321	-0.00134159	0.00324107	0.679714
cg07560401	0.000376424	0.00265445	0.887486
cg07560408	-0.00621008	0.00268584	0.0225967
cg07560446	0.000825368	0.00126827	0.51652
cg07560447	-0.000146634	0.00324159	0.964
cg07560506	-0.0141335	0.010985	0.20088
cg07560510	-0.00252923	0.00665541	0.704646
cg07560517	0.000482767	0.00125357	0.700884
cg07560520	-0.000585029	0.00113183	0.606254
cg07560534	0.00134264	0.00114085	0.24174
cg07560536	0.00365564	0.00387755	0.347828
cg07560586	0.000336803	0.00464939	0.942381
cg07560588	-0.00534173	0.00586999	0.364773
cg07560601	0.00116312	0.00638976	0.855889
cg07560605	0.000172264	0.000956774	0.857441
cg07560653	0.00414349	0.00431486	0.33898
cg07560662	-0.00576075	0.00469346	0.222246
cg07560708	-0.000456097	0.00331178	0.890709
cg07560741	-0.00139925	0.0100717	0.889756
cg07560817	-0.00248203	0.00782988	0.751838
cg07560825	0.00132582	0.00137908	0.338432
cg07560882	-0.00902939	0.0098246	0.36004
cg07560922	-0.00945141	0.00597601	0.11657
cg07560932	-0.00572394	0.0101161	0.572643
cg07560948	-0.00499144	0.00678993	0.463801
cg07561132	0.00471544	0.00360242	0.193225
cg07561148	0.00233035	0.00457911	0.611817
cg07561162	-0.00145272	0.00117119	0.217428
cg07561166	0.0117537	0.00528932	0.0282827
cg07561175	-0.00514724	0.00762051	0.500785
cg07561192	0.00284026	0.00635338	0.655705
cg07561237	-0.000567723	0.00425051	0.893985
cg07561265	0.00239801	0.00421434	0.570488
cg07561338	0.00133356	0.00981657	0.892185
cg07561400	0.000456755	0.000881279	0.605281
cg07561442	-2.4434e-05	0.00132197	0.985286
cg07561462	-0.0035746	0.00534961	0.505382
cg07561469	-0.000218921	0.00186213	0.906623
cg07561493	1.04242e-05	0.00573991	0.998554
cg07561507	-0.00315865	0.0025844	0.224198
cg07561515	0.000841965	0.00504792	0.867833
cg07561535	0.00584666	0.00367884	0.114819
cg07561547	-0.00534502	0.00246439	0.0322048
cg07561554	0.000326924	0.00190267	0.863887
cg07561588	-0.00198806	0.00122961	0.10873
cg07561612	-1.39767e-05	0.00106732	0.989575
cg07561633	-0.0052436	0.00540343	0.333928
cg07561673	-0.00522673	0.00253654	0.0416601
cg07561710	0.00740069	0.00423981	0.0836365
cg07561747	0.000621388	0.00168285	0.712641
cg07561848	0.0018693	0.004273	0.662614
cg07561869	0.00267139	0.0042146	0.527476
cg07561890	-0.00254224	0.00440096	0.564656
cg07561894	0.00108948	0.00300097	0.717256
cg07562002	0.000119353	0.00134736	0.929572
cg07562039	0.00143683	0.0058602	0.806762
cg07562055	0.00104951	0.00185422	0.572517
cg07562079	0.00186809	0.00108265	0.0871989
cg07562120	0.00276294	0.00397099	0.488008
cg07562135	-0.0056569	0.00568673	0.322
cg07562175	-0.0125588	0.00661998	0.0603897
cg07562274	-0.00326484	0.00525172	0.535421
cg07562281	0.00388681	0.00491485	0.430716
cg07562382	0.00304547	0.00452085	0.501922
cg07562442	0.00795518	0.00653117	0.225771
cg07562451	0.00380088	0.00880692	0.666877
cg07562458	0.00121391	0.0021232	0.568646
cg07562481	-0.0042988	0.00515566	0.406167
cg07562485	0.00125028	0.00533699	0.815205
cg07562523	-0.00361732	0.00515749	0.484525
cg07562541	0.00421887	0.00223271	0.0614002
cg07562615	0.00171853	0.00393283	0.662974
cg07562721	-0.00108435	0.00520478	0.835345
cg07562736	0.0112338	0.00732053	0.12771
cg07562742	-0.00356329	0.00283931	0.212097
cg07562773	-0.000617194	0.00388103	0.873933
cg07562817	0.00410097	0.00457848	0.372332
cg07562821	0.000604784	0.00126247	0.632838
cg07562888	0.00378267	0.00736618	0.6086
cg07562918	0.0012814	0.00178724	0.474885
cg07562926	0.00521079	0.00781973	0.506549
cg07562988	4.28522e-05	0.00131055	0.973974
cg07563020	0.00254641	0.00536357	0.635883
cg07563033	0.00468821	0.00445801	0.29523
cg07563047	-0.000158297	0.00325749	0.961329
cg07563050	-0.002963	0.00277586	0.288079
cg07563063	-0.00120205	0.00312257	0.701002
cg07563069	-0.00810423	0.00501518	0.108921
cg07563101	0.000303864	0.00414053	0.941628
cg07563180	-0.0142018	0.00576636	0.0153051
cg07563342	0.009734	0.00580625	0.0964355
cg07563361	0.00316634	0.0041921	0.451647
cg07563363	0.00116913	0.0162387	0.942733
cg07563385	0.00202369	0.00419011	0.630061
cg07563400	0.00178331	0.00478275	0.709956
cg07563409	0.0016539	0.00341011	0.628624
cg07563422	0.00556401	0.00548743	0.31279
cg07563429	0.00389801	0.00461885	0.400504
cg07563454	0.000611202	0.00557801	0.912944
cg07563556	-0.00873388	0.00309944	0.00571621
cg07563569	-0.000849152	0.00162024	0.601252
cg07563611	-0.00295153	0.00441429	0.505106
cg07563634	0.000442964	0.00376778	0.906622
cg07563685	-0.00528789	0.00498207	0.290799
cg07563725	-0.00970156	0.0123872	0.435167
cg07563761	0.00661621	0.00639827	0.303335
cg07563765	0.000411216	0.00203465	0.8402
cg07563772	0.000453749	0.00445769	0.919105
cg07563793	-0.00132078	0.0019905	0.508347
cg07563873	0.000821873	0.00157531	0.602894
cg07563882	0.0102385	0.0100277	0.309441
cg07563939	-0.00189792	0.00254556	0.457484
cg07563943	-0.00182502	0.00468819	0.697808
cg07563944	-0.00453791	0.00346926	0.193539
cg07564019	0.00131045	0.00136858	0.340363
cg07564088	0.00293593	0.00242811	0.229155
cg07564108	0.00255886	0.00238078	0.284775
cg07564133	-0.00499219	0.00576283	0.388192
cg07564141	-0.00435272	0.00352167	0.219052
cg07564167	0.00299131	0.00696277	0.668301
cg07564171	0.00572293	0.00312745	0.0699244
cg07564175	0.000280984	0.00361972	0.938264
cg07564216	0.00392213	0.00336147	0.245773
cg07564233	0.0052754	0.00309771	0.0913419
cg07564239	0.000404439	0.00090116	0.654444
cg07564261	-0.00360567	0.0158216	0.820143
cg07564287	0.0010035	0.00236085	0.67161
cg07564291	0.00845904	0.00928732	0.364348
cg07564296	0.00945049	0.00582964	0.107806
cg07564411	-0.00145875	0.00352554	0.679837
cg07564424	0.00380089	0.0033839	0.263743
cg07564444	-0.00408936	0.00984467	0.678652
cg07564450	0.000823066	0.00343126	0.810867
cg07564471	0.00441318	0.00468226	0.34795
cg07564530	0.000777888	0.0012829	0.54551
cg07564543	0.0093488	0.00565794	0.101267
cg07564563	0.00196633	0.00562986	0.727544
cg07564598	0.0184522	0.0216166	0.395142
cg07564610	0.000702464	0.00515247	0.891801
cg07564645	-0.000662353	0.00143137	0.644448
cg07564659	-0.000996856	0.00545214	0.855256
cg07564664	-0.00114928	0.00294012	0.696618
cg07564690	-0.00689908	0.0131292	0.60029
cg07564716	0.00577407	0.00645968	0.373312
cg07564764	0.000979563	0.0035993	0.786005
cg07564767	0.00118941	0.00288297	0.680714
cg07564783	-0.000988259	0.00403708	0.807063
cg07564793	0.00237012	0.00542123	0.662813
cg07564794	-0.00254014	0.00385748	0.511571
cg07564806	-0.00407571	0.00573236	0.478562
cg07564837	0.00862522	0.00834377	0.303489
cg07564856	-0.000183507	0.00391152	0.962665
cg07564869	0.00413823	0.00545108	0.449352
cg07564915	-0.00274122	0.00499138	0.583968
cg07564933	0.00674908	0.00594688	0.258843
cg07564937	-0.00301354	0.00359541	0.403724
cg07564962	0.00779233	0.00858457	0.365979
cg07564979	-0.00594969	0.0448117	0.894613
cg07564981	0.00311276	0.00284883	0.276895
cg07565018	-0.00688319	0.00442741	0.122845
cg07565021	-0.00372509	0.00426097	0.383861
cg07565028	-0.00442417	0.00541366	0.415536
cg07565042	-0.00548287	0.00509066	0.283774
cg07565089	0.00441479	0.00342715	0.200338
cg07565099	-0.000591547	0.00285623	0.836302
cg07565150	-0.000617123	0.010786	0.954476
cg07565228	-0.00140289	0.00430666	0.745223
cg07565236	-0.00132475	0.00152013	0.38536
cg07565321	-0.00852845	0.00735967	0.248999
cg07565376	-0.0115283	0.00569906	0.0454712
cg07565404	-0.013799	0.0052266	0.00946915
cg07565422	-5.15763e-06	0.000993952	0.995869
cg07565437	-0.00751301	0.00381509	0.0513898
cg07565499	-0.00113362	0.00907014	0.900761
cg07565505	-0.00238094	0.00232265	0.307527
cg07565523	-3.02025e-05	0.00721239	0.996666
cg07565551	0.00322807	0.00784541	0.681521
cg07565649	-0.00446541	0.00272162	0.103661
cg07565658	-0.00602894	0.0040397	0.1384
cg07565701	-0.000835291	0.0029476	0.777409
cg07565710	0.00131972	0.00953626	0.890181
cg07565745	0.00883436	0.00876363	0.315594
cg07565847	0.00116501	0.00404954	0.774116
cg07565890	-0.00367105	0.00608499	0.547532
cg07565928	-0.00111916	0.0010661	0.296081
cg07565956	0.00315746	0.00413519	0.446736
cg07565961	-0.00985023	0.0161931	0.544222
cg07566050	-0.00283651	0.00478519	0.554531
cg07566069	0.0107191	0.00865625	0.218193
cg07566139	-0.0129732	0.00995904	0.195366
cg07566169	-0.000334783	0.00462659	0.942444
cg07566172	-0.0019801	0.00154602	0.202919
cg07566276	-0.00322813	0.00253336	0.205214
cg07566286	-0.00498493	0.00684571	0.468022
cg07566304	0.0110542	0.00857893	0.200219
cg07566324	0.00282606	0.00368758	0.445066
cg07566389	-0.00143743	0.00600003	0.811101
cg07566425	0.00376353	0.0089912	0.676325
cg07566452	-0.000873754	0.00358705	0.807997
cg07566463	0.00678394	0.00520813	0.195395
cg07566505	-0.0142678	0.0129225	0.271913
cg07566537	6.25493e-05	0.00320252	0.984452
cg07566563	0.0144542	0.00518872	0.00627421
cg07566568	0.0044227	0.00479333	0.358158
cg07566625	0.0028992	0.00240654	0.230851
cg07566700	0.00365174	0.00534741	0.496081
cg07566707	0.00399318	0.00375687	0.290113
cg07566709	0.00273294	0.00327616	0.40595
cg07566774	0.000300458	0.00294041	0.918795
cg07566790	-0.00596426	0.00398023	0.136824
cg07566793	-0.00389739	0.00288034	0.178749
cg07566805	-0.00691812	0.00748188	0.357136
cg07566833	-0.000668742	0.00300242	0.824148
cg07566912	-0.000986522	0.00275402	0.72086
cg07566931	-0.00457766	0.00425149	0.283919
cg07567097	0.00413187	0.00899124	0.646735
cg07567107	-0.00166845	0.00181461	0.359832
cg07567225	-0.000603869	0.00418184	0.885442
cg07567256	0.00568301	0.0109534	0.604898
cg07567260	-0.00341776	0.00175275	0.0536821
cg07567273	0.001032	0.00589348	0.86131
cg07567278	0.0059601	0.00716246	0.407106
cg07567294	-0.00470188	0.00336029	0.164501
cg07567305	0.0023553	0.00300325	0.434549
cg07567308	-0.00392277	0.00491489	0.426478
cg07567326	0.00408851	0.00750467	0.586977
cg07567376	0.0043033	0.00856493	0.61635
cg07567521	-0.0112187	0.00565388	0.0496749
cg07567533	0.00131012	0.00263758	0.620366
cg07567540	-0.0163305	0.00814706	0.0474326
cg07567572	-0.0108588	0.009228	0.241801
cg07567589	-0.000767674	0.00142715	0.591708
cg07567612	-0.00393641	0.00456263	0.390118
cg07567630	-0.00235393	0.00119489	0.0513076
cg07567664	-0.0032574	0.00381788	0.395372
cg07567677	-0.00951912	0.00493115	0.0560852
cg07567679	0.00206089	0.00595154	0.729783
cg07567702	0.00851948	0.00388017	0.0301794
cg07567777	-0.00099672	0.00172192	0.563859
cg07567797	0.00276182	0.0117	0.813823
cg07567798	0.0085819	0.00927988	0.357066
cg07567800	0.00351304	0.00304762	0.251481
cg07567822	0.000245073	0.00467797	0.958312
cg07567823	0.000542315	0.00314198	0.863275
cg07567926	0.00319047	0.00470587	0.499185
cg07567968	0.00332575	0.00795117	0.676549
cg07567973	-0.00288087	0.00115147	0.0137978
cg07567974	0.00641908	0.0120033	0.593864
cg07568015	-0.00307385	0.00331544	0.355851
cg07568021	-0.00359074	0.00256075	0.163614
cg07568040	0.00164152	0.00627211	0.79402
cg07568089	0.0017288	0.00631555	0.784791
cg07568113	0.00450263	0.00903851	0.619348
cg07568117	-0.00238212	0.00716954	0.740318
cg07568141	-0.000414147	0.00186126	0.824323
cg07568194	-0.00292883	0.00239279	0.223513
cg07568203	0.0014222	0.00398954	0.722151
cg07568223	-0.0039586	0.0036489	0.280307
cg07568233	-0.010724	0.00683174	0.119297
cg07568252	-0.0027648	0.00551804	0.617321
cg07568296	0.00182663	0.00612637	0.766135
cg07568298	-0.000480092	0.00122822	0.696624
cg07568307	9.26001e-05	0.00379336	0.980568
cg07568313	0.000160043	0.00643673	0.980208
cg07568314	0.00381216	0.00875617	0.664133
cg07568344	-0.00014479	0.00110824	0.896287
cg07568418	-0.00276951	0.00347037	0.426534
cg07568430	-0.00101893	0.00546688	0.852483
cg07568437	0.00338815	0.00224052	0.133295
cg07568443	0.058109	0.0413633	0.162836
cg07568471	-0.00285993	0.00684858	0.677043
cg07568493	0.00351709	0.00702021	0.617358
cg07568517	-0.00456073	0.00624154	0.466484
cg07568522	0.00148887	0.00570208	0.794488
cg07568588	-0.00591828	0.00752058	0.432976
cg07568616	-0.00108298	0.00540712	0.841619
cg07568688	-0.000227671	0.0039254	0.953852
cg07568716	0.00165404	0.00175337	0.347532
cg07568741	0.00928593	0.00367934	0.0130112
cg07568751	0.000252949	0.00121608	0.835604
cg07568784	0.00452172	0.00552659	0.414994
cg07568822	0.00622183	0.0122402	0.612236
cg07568841	0.00590746	0.00510331	0.249501
cg07568855	0.00519671	0.00385134	0.179954
cg07569020	-0.00423558	0.00743308	0.569935
cg07569063	0.00139753	0.00494337	0.777923
cg07569069	-0.00143946	0.00108373	0.186794
cg07569151	0.00371808	0.00330197	0.262565
cg07569179	-0.00513507	0.00337915	0.131421
cg07569194	-0.00312885	0.00357039	0.382724
cg07569216	0.00267158	0.00452548	0.556151
cg07569219	-0.000197664	0.000996233	0.843083
cg07569264	0.00210057	0.00418822	0.616974
cg07569288	0.0105875	0.00529824	0.048107
cg07569293	-0.00037066	0.00790112	0.962667
cg07569336	-0.0434988	0.0315226	0.170359
cg07569385	0.000322263	0.00523556	0.951029
cg07569398	0.00602587	0.00458948	0.191875
cg07569464	0.00260581	0.00319908	0.417059
cg07569483	-0.00596135	0.00717492	0.407821
cg07569562	0.00133628	0.00501891	0.790537
cg07569575	-0.0104711	0.0084252	0.216526
cg07569585	0.00345128	0.011147	0.757428
cg07569609	-0.00182522	0.00625512	0.770982
cg07569701	0.00621578	0.0203843	0.760986
cg07569742	-0.00101815	0.00401638	0.800347
cg07569756	-0.00324563	0.00135582	0.0183341
cg07569906	-0.00612709	0.00580399	0.293392
cg07569918	3.35071e-05	0.00347443	0.992323
cg07569925	0.0166316	0.016069	0.302892
cg07569953	0.000507801	0.00118989	0.670371
cg07569984	-0.00236123	0.00509113	0.643697
cg07569994	-0.000202697	0.005782	0.972097
cg07570010	-0.00255003	0.00852874	0.7655
cg07570055	0.00505082	0.00406156	0.216256
cg07570065	-0.00598473	0.00871775	0.493817
cg07570068	0.00214062	0.00378346	0.572672
cg07570069	0.00131366	0.00642537	0.838374
cg07570075	-0.00108048	0.00125754	0.392064
cg07570113	0.0295496	0.0113856	0.0107145
cg07570142	-0.00129406	0.00147119	0.38096
cg07570181	-0.00312501	0.00290409	0.284208
cg07570257	-0.00397495	0.00230522	0.0874081
cg07570280	-0.000184794	0.00922657	0.984056
cg07570298	-0.00663347	0.00474651	0.165012
cg07570394	0.00407544	0.00383154	0.289773
cg07570405	-0.012719	0.00657643	0.0556338
cg07570421	0.000772942	0.00339196	0.820159
cg07570430	0.00248084	0.00365277	0.498434
cg07570439	0.00626599	0.00545947	0.253526
cg07570498	-0.00242889	0.00550078	0.659663
cg07570537	0.0122609	0.0054218	0.0256652
cg07570570	-0.000229581	0.00141189	0.871122
cg07570603	-0.00320002	0.00437874	0.466422
cg07570610	0.00475744	0.0049609	0.339631
cg07570618	-0.000692229	0.0135812	0.95944
cg07570630	-0.0043215	0.00600335	0.473118
cg07570641	0.0082964	0.00336272	0.0151323
cg07570644	0.00153561	0.00316916	0.628943
cg07570652	0.00144554	0.00269179	0.592322
cg07570654	0.000962703	0.00435734	0.825543
cg07570663	-0.0105782	0.00800819	0.18922
cg07570677	0.000666254	0.00115673	0.565784
cg07570687	-0.00719913	0.00417752	0.0875935
cg07570791	-0.0104809	0.01118	0.350535
cg07570835	-0.00837067	0.00437258	0.0581263
cg07570887	-0.00222598	0.00295142	0.452307
cg07570898	-0.000925299	0.00566043	0.870445
cg07570923	-0.00755897	0.00814864	0.355591
cg07571020	-0.0067908	0.00370119	0.0691954
cg07571022	-0.00118187	0.0108759	0.91366
cg07571038	-0.000194376	0.00174701	0.911608
cg07571041	0.000960996	0.00200111	0.631999
cg07571046	0.00105008	0.00184947	0.571326
cg07571091	-0.00724502	0.00786946	0.359212
cg07571117	-2.72154e-05	0.00100962	0.978543
cg07571142	0.000941222	0.00846484	0.911663
cg07571146	-0.0107698	0.00692438	0.122686
cg07571180	-0.000140394	0.00146715	0.923937
cg07571202	0.00755893	0.00693775	0.278256
cg07571230	-0.00293437	0.00295761	0.323267
cg07571261	0.00105989	0.00313539	0.735965
cg07571282	-0.00506561	0.00529957	0.341205
cg07571284	-0.000658592	0.00120162	0.584722
cg07571338	-0.0066871	0.0118624	0.574071
cg07571344	-0.00064311	0.00372214	0.863136
cg07571379	-0.0118405	0.0114246	0.302246
cg07571438	-0.00292676	0.00604564	0.629253
cg07571451	0.00178598	0.00379409	0.638751
cg07571531	0.00375249	0.00329474	0.25716
cg07571536	-0.00924564	0.0059234	0.121377
cg07571596	-0.00151226	0.00363907	0.678526
cg07571637	0.00547401	0.00890502	0.539993
cg07571638	0.00611215	0.00412743	0.141452
cg07571734	-0.00734553	0.00592843	0.217923
cg07571745	0.00193682	0.00474162	0.683707
cg07571770	-0.00250768	0.00894126	0.779641
cg07571818	-0.00200556	0.0056963	0.725439
cg07571928	0.00018518	0.00170097	0.913502
cg07571951	-0.00328829	0.00483836	0.498141
cg07571954	0.00128411	0.00181181	0.479956
cg07571966	0.00647515	0.00429327	0.134317
cg07571970	-0.00266998	0.00386734	0.491376
cg07571977	-0.00204902	0.00150074	0.174883
cg07572028	0.00616993	0.00789532	0.436177
cg07572052	0.00207504	0.00777979	0.790174
cg07572186	-0.00105835	0.00407021	0.795323
cg07572223	-0.00202738	0.00552255	0.71423
cg07572233	-0.00316835	0.00451553	0.484349
cg07572246	-0.0114344	0.0101834	0.263905
cg07572251	-0.0030994	0.0107429	0.773493
cg07572317	-0.00292452	0.00222075	0.190558
cg07572341	0.000912814	0.00228378	0.690143
cg07572348	0.000689438	0.00259715	0.791143
cg07572435	0.00610536	0.0050702	0.231065
cg07572451	0.00430632	0.008896	0.629279
cg07572531	0.00287046	0.00535011	0.592661
cg07572563	-0.00234636	0.00133929	0.0825202
cg07572579	-0.000972284	0.00170716	0.570135
cg07572592	-0.00210411	0.00171178	0.221573
cg07572596	0.0057875	0.00823398	0.483589
cg07572664	0.00137911	0.00484347	0.776371
cg07572714	-0.0105692	0.0049871	0.036273
cg07572756	-0.0153339	0.0108009	0.158474
cg07572770	-0.00166928	0.00653372	0.798816
cg07572773	-0.00117406	0.00463373	0.800445
cg07572790	0.000515896	0.00780403	0.947411
cg07572815	0.000623339	0.00187094	0.73963
cg07572909	0.00132578	0.00776587	0.864753
cg07572927	0.000689282	0.00496196	0.889768
cg07572930	0.00774494	0.00603374	0.20193
cg07572984	-0.1207	0.0521335	0.0224227
cg07573020	-0.00320291	0.00475342	0.501819
cg07573037	-0.00134749	0.00360365	0.709168
cg07573057	0.00409564	0.00171421	0.0185549
cg07573061	0.000988943	0.00116972	0.39966
cg07573064	0.00432409	0.00622991	0.489066
cg07573078	0.004938	0.0036226	0.175582
cg07573085	0.0011518	0.00310051	0.710976
cg07573110	-0.00186506	0.004157	0.654548
cg07573147	-0.00663062	0.0043798	0.132866
cg07573209	-4.76837e-05	0.00127877	0.970321
cg07573238	0.00463334	0.00444903	0.29992
cg07573279	0.000610592	0.00171409	0.722346
cg07573285	-0.000736245	0.00427313	0.863516
cg07573342	-0.00660802	0.00572286	0.250683
cg07573366	0.00211453	0.0148683	0.887164
cg07573391	0.00313724	0.00343814	0.363475
cg07573591	0.00271622	0.0107612	0.801188
cg07573715	-2.58605e-05	0.00312623	0.993415
cg07573717	0.0165189	0.026966	0.541395
cg07573727	-0.00452824	0.00392042	0.250532
cg07573786	0.00382663	0.00691373	0.581036
cg07573788	-0.00257543	0.00411225	0.532404
cg07573797	-0.00666638	0.00577192	0.250561
cg07573853	0.00528183	0.00575482	0.36069
cg07573863	0.00124685	0.00326876	0.703596
cg07573872	-0.00783827	0.00534321	0.14519
cg07573912	-0.0036449	0.00495519	0.463529
cg07573937	-0.000253775	0.00934506	0.978384
cg07573965	0.002234	0.00311001	0.474052
cg07573985	-0.00138036	0.00208796	0.509901
cg07574153	-0.00729808	0.00690882	0.293085
cg07574158	-0.00362987	0.00592545	0.54139
cg07574163	0.0111715	0.00416158	0.00836851
cg07574178	-0.00471151	0.0111461	0.67332
cg07574216	0.00171775	0.00801419	0.830673
cg07574241	0.0013539	0.00296617	0.648953
cg07574244	-0.00441295	0.00354652	0.215985
cg07574267	0.002573	0.00514887	0.618251
cg07574385	-0.000961316	0.000907124	0.291543
cg07574435	0.00285317	0.00914133	0.755531
cg07574468	0.00182392	0.00775659	0.814526
cg07574575	0.000717268	0.00514469	0.889369
cg07574645	-0.00544417	0.00263182	0.0408867
cg07574654	0.00144545	0.0013352	0.281322
cg07574683	0.00601784	0.00495295	0.226921
cg07574710	0.00690628	0.00586497	0.241473
cg07574780	-3.80119e-05	0.0010027	0.969827
cg07574854	0.00359113	0.00330362	0.279357
cg07574892	-0.00187723	0.00451829	0.67859
cg07574896	-0.00114343	0.00153716	0.458518
cg07574908	0.00206329	0.00639937	0.747736
cg07574924	0.00780517	0.0111745	0.486323
cg07575056	-0.00677978	0.00654341	0.302376
cg07575068	0.00859411	0.00973469	0.379217
cg07575086	0.0073904	0.0169361	0.663408
cg07575130	0.0136454	0.0067037	0.0441608
cg07575166	0.00119984	0.00402858	0.766383
cg07575174	0.000687059	0.00118175	0.562146
cg07575197	0.0126682	0.00822822	0.126477
cg07575204	0.00957285	0.0118136	0.41947
cg07575207	0.000523853	0.00878016	0.95253
cg07575208	-0.00481132	0.0105253	0.648471
cg07575234	0.00134687	0.00399071	0.736371
cg07575270	1.30848e-05	0.00409512	0.997456
cg07575344	-0.00375962	0.00413536	0.365229
cg07575405	-0.00106489	0.0048324	0.825989
cg07575407	-0.00390996	0.00540464	0.470915
cg07575409	-0.00619711	0.00451727	0.172846
cg07575425	-0.00202447	0.000894165	0.0254942
cg07575437	0.00241036	0.00350248	0.492758
cg07575466	0.00509341	0.0115214	0.659281
cg07575478	-0.000852063	0.00270497	0.753348
cg07575494	-0.000965589	0.00153135	0.529621
cg07575501	-0.0114087	0.00975543	0.244695
cg07575518	-0.0251774	0.00958605	0.00983513
cg07575519	-0.00478945	0.00388491	0.220219
cg07575565	-0.00129098	0.00825662	0.876033
cg07575573	-0.00301621	0.0026328	0.254392
cg07575617	0.00453495	0.00339448	0.184265
cg07575624	0.000698863	0.00107175	0.515686
cg07575680	0.00349505	0.00530464	0.511334
cg07575757	0.000967836	0.00340122	0.77651
cg07575770	0.00177081	0.00502406	0.725152
cg07575784	0.000153784	0.00285326	0.957113
cg07575812	0.00366555	0.00530235	0.490803
cg07575867	-0.00148662	0.00131689	0.261355
cg07575896	-0.00821346	0.00810689	0.313175
cg07575926	0.0127756	0.00615399	0.0401848
cg07575970	0.0094002	0.0138904	0.499964
cg07576006	-0.0138211	0.0123894	0.266998
cg07576016	0.00258265	0.0020043	0.200209
cg07576033	0.00622007	0.00795105	0.435692
cg07576074	-0.00167639	0.00463766	0.718426
cg07576098	-0.00730466	0.00763474	0.340746
cg07576135	-0.00397631	0.00659953	0.54805
cg07576142	-0.00184864	0.00273304	0.500179
cg07576175	0.000443881	0.00194106	0.819535
cg07576187	-0.00433095	0.00755848	0.567799
cg07576219	-0.00618081	0.0165993	0.710334
cg07576222	0.00534233	0.00652092	0.414378
cg07576338	0.00485738	0.00555074	0.383399
cg07576363	-0.01143	0.00589965	0.0552139
cg07576376	-0.00610636	0.00522006	0.24457
cg07576405	0.00397987	0.00510257	0.437052
cg07576409	-0.000255226	0.00133589	0.84883
cg07576413	-0.00159098	0.00280537	0.571767
cg07576500	0.00309803	0.0114186	0.786648
cg07576525	0.00764548	0.0078956	0.33497
cg07576541	0.00674323	0.00763493	0.379016
cg07576557	-0.00185063	0.00609829	0.762097
cg07576591	0.00943293	0.00613033	0.12669
cg07576604	0.0090617	0.00558868	0.107736
cg07576614	-0.000935591	0.00354985	0.792605
cg07576632	-0.000707696	0.00823595	0.931677
cg07576664	-0.003261	0.0117746	0.782328
cg07576692	0.00671259	0.00328355	0.043268
cg07576714	-0.000410542	0.00450779	0.927597
cg07576809	-0.000185487	0.00101023	0.854652
cg07576857	-0.000467274	0.00151678	0.758601
cg07576892	0.00065138	0.00433673	0.880877
cg07576894	-0.00123304	0.00396597	0.75645
cg07576931	-0.01402	0.012997	0.283031
cg07576980	-0.00325452	0.00432776	0.453623
cg07576996	-0.000976403	0.00269161	0.717469
cg07577018	-0.000597318	0.00957712	0.95038
cg07577022	-0.00429103	0.00333195	0.200454
cg07577111	-0.00201385	0.00574239	0.726474
cg07577121	-0.000169888	0.0041496	0.967416
cg07577141	0.00426753	0.00266568	0.112213
cg07577182	0.0036866	0.00310439	0.237526
cg07577228	-0.00479689	0.00563422	0.396373
cg07577263	-0.00144982	0.00175579	0.410709
cg07577267	0.00427941	0.00479525	0.374078
cg07577298	0.00553835	0.00629315	0.380711
cg07577397	0.00365428	0.00285717	0.203546
cg07577439	-0.000960485	0.00156355	0.540265
cg07577499	0.00174007	0.0087171	0.842143
cg07577565	-0.00505463	0.00381458	0.187841
cg07577569	0.000986677	0.00159842	0.538301
cg07577668	0.00267895	0.0055275	0.628865
cg07577684	-0.0107961	0.00784521	0.171525
cg07577713	-0.0023263	0.00390329	0.552389
cg07577731	0.00336754	0.00429448	0.434605
cg07577770	0.00693642	0.00358423	0.05548
cg07577799	-0.00625574	0.00754832	0.409003
cg07577805	-0.0073513	0.00546288	0.181123
cg07577824	-0.00866911	0.00421575	0.0420717
cg07577837	0.00303879	0.00892914	0.734251
cg07577856	-0.00758205	0.00698001	0.2797
cg07577900	-0.000519831	0.00152473	0.733792
cg07577911	-0.00239838	0.00484128	0.621287
cg07577934	0.00511666	0.004288	0.235293
cg07577997	-0.00490966	0.00627157	0.435371
cg07578001	0.00179479	0.00147945	0.227626
cg07578029	-0.00125238	0.00506877	0.8053
cg07578073	0.00685656	0.0074062	0.356548
cg07578108	-0.00104403	0.00341893	0.760653
cg07578119	0.00529128	0.00928379	0.569854
cg07578130	0.00608118	0.00395183	0.126668
cg07578168	0.00397177	0.00599557	0.509043
cg07578199	0.00408512	0.0030645	0.185221
cg07578215	0.0025323	0.00408359	0.536441
cg07578378	-0.00258892	0.00414477	0.533488
cg07578382	-0.00453633	0.00418388	0.280588
cg07578403	0.00227229	0.00384928	0.556168
cg07578410	-0.000784116	0.00119469	0.512956
cg07578439	-0.00183168	0.00353245	0.60511
cg07578611	1.01136e-05	0.00389334	0.997932
cg07578663	0.00120024	0.00125487	0.340898
cg07578695	0.00852189	0.00918984	0.355756
cg07578718	0.00407888	0.00714238	0.569089
cg07578772	0.0103348	0.00683653	0.133427
cg07578795	0.0011282	0.00300301	0.707858
cg07578825	0.00159342	0.00358403	0.657474
cg07578826	-0.000641679	0.00155743	0.681118
cg07578891	0.00681327	0.0114687	0.553661
cg07578986	0.0185473	0.0218664	0.39813
cg07579080	-0.00255404	0.00369498	0.490858
cg07579107	-0.0102615	0.0152473	0.502333
cg07579109	0.00529777	0.00566861	0.352016
cg07579123	0.00317266	0.00299043	0.291
cg07579234	0.00124756	0.00321361	0.698598
cg07579284	0.000373249	0.0042467	0.93012
cg07579311	0.00410321	0.00515742	0.427952
cg07579327	-0.0042069	0.00254926	0.101694
cg07579404	-0.00911154	0.00491149	0.066205
cg07579438	-0.000206174	0.00624531	0.973723
cg07579588	-0.00339931	0.00304454	0.266587
cg07579618	0.00473019	0.00736899	0.522246
cg07579663	-0.000911595	0.00373824	0.807788
cg07579683	0.0024761	0.00554897	0.656295
cg07579732	0.0123336	0.00661523	0.064881
cg07579884	-0.00166807	0.00500981	0.739786
cg07579946	-0.00095926	0.00365116	0.793244
cg07579997	-0.00395987	0.00514755	0.443351
cg07580010	0.00371109	0.00560867	0.509541
cg07580038	0.000396096	0.000994315	0.691123
cg07580047	-0.00624192	0.00715071	0.38458
cg07580128	-0.00250853	0.00201373	0.215469
cg07580222	-0.0144771	0.00991095	0.146892
cg07580224	0.0070152	0.0102203	0.493878
cg07580241	0.000498919	0.00296783	0.866801
cg07580247	0.000485636	0.00318387	0.879043
cg07580418	0.00306489	0.00218157	0.162819
cg07580475	0.0255206	0.0127416	0.0476
cg07580479	-0.00640388	0.00566984	0.261115
cg07580563	-0.0116212	0.00791586	0.144881
cg07580573	-0.000313955	0.00414474	0.939755
cg07580588	-0.000228757	0.00328688	0.944639
cg07580615	-0.00208923	0.00358347	0.561052
cg07580620	0.00630117	0.00538827	0.244716
cg07580652	-8.481e-05	0.00150793	0.955249
cg07580718	0.0051964	0.00450564	0.251239
cg07580762	0.00018767	0.00135515	0.890104
cg07580783	-0.0014185	0.00247579	0.567827
cg07580827	-0.00516481	0.00472787	0.276994
cg07580831	0.000802241	0.00395995	0.839824
cg07580832	0.00376622	0.00374564	0.316827
cg07580867	0.0038493	0.0045331	0.397607
cg07580895	-0.00666457	0.00741529	0.370709
cg07580908	0.00016577	0.00168542	0.921826
cg07580932	-0.000908845	0.00126023	0.472307
cg07580975	0.00911008	0.00642975	0.159298
cg07581031	-0.00133944	0.00185515	0.471791
cg07581070	0.00336999	0.00820053	0.681896
cg07581097	-0.0039025	0.00326791	0.234928
cg07581120	-0.00230384	0.00350559	0.512407
cg07581146	-0.000102118	0.0011822	0.931318
cg07581156	-0.000176804	0.00119195	0.882348
cg07581226	0.0010373	0.00385402	0.788311
cg07581257	-0.00587878	0.00636972	0.35803
cg07581310	-0.000367654	0.00319467	0.908585
cg07581354	-0.00486423	0.00384941	0.208986
cg07581362	0.000443972	0.00326735	0.892159
cg07581365	-0.000394987	0.00117707	0.737824
cg07581395	-0.00158581	0.00471897	0.737461
cg07581460	-0.00200964	0.00318923	0.529892
cg07581462	-0.00751985	0.00739616	0.311477
cg07581484	0.000251781	0.00114356	0.826137
cg07581492	0.00581054	0.00361845	0.111131
cg07581493	-0.00380801	0.00364915	0.298948
cg07581556	0.0014038	0.00354044	0.692488
cg07581623	-0.0131028	0.00884776	0.141437
cg07581655	-0.0024117	0.00308745	0.436374
cg07581680	0.000695849	0.00573456	0.903637
cg07581739	-0.00071121	0.00184702	0.700925
cg07581748	-0.000528722	0.00104755	0.614744
cg07581775	-0.0194017	0.0108707	0.0770066
cg07581811	0.000709782	0.00132603	0.593525
cg07581823	0.000261766	0.00342435	0.939203
cg07581849	-0.000603764	0.00439368	0.890948
cg07581877	-0.00152515	0.00360597	0.673141
cg07581883	-0.0129802	0.0144697	0.371612
cg07581922	0.000998645	0.00216937	0.646166
cg07581923	0.00111413	0.00461439	0.80965
cg07581972	0.0018154	0.00108102	0.0958731
cg07581973	-0.000127912	0.00347632	0.970714
cg07581978	0.00150997	0.00117065	0.199758
cg07581983	-0.00954366	0.00581447	0.103527
cg07581999	-0.00857846	0.00364176	0.0202332
cg07582043	0.00382779	0.00406492	0.348391
cg07582047	-0.0005494	0.000830748	0.509758
cg07582050	-0.000881736	0.00723331	0.903197
cg07582070	0.00133359	0.00645683	0.836745
cg07582157	-0.00117193	0.0036335	0.747648
cg07582167	0.0020174	0.00360148	0.57649
cg07582204	0.0327399	0.0118835	0.00685061
cg07582229	-0.0115904	0.00618957	0.0637357
cg07582245	0.00810783	0.00849999	0.342207
cg07582336	0.00181846	0.00357399	0.611892
cg07582379	-0.000562432	0.00975167	0.95411
cg07582382	-0.00109644	0.00113831	0.337511
cg07582400	-0.00067857	0.00142959	0.635952
cg07582407	-0.00486795	0.00761913	0.524184
cg07582451	0.00321252	0.00354687	0.367022
cg07582541	0.000982238	0.00560444	0.861191
cg07582554	-0.00483874	0.00889369	0.587478
cg07582578	-0.00163763	0.00377453	0.665222
cg07582597	-6.24618e-05	0.00318517	0.984389
cg07582608	-0.00416153	0.00391574	0.290173
cg07582622	-0.0072697	0.00840298	0.388815
cg07582623	0.00282763	0.00364626	0.439687
cg07582655	0.000746521	0.00142806	0.60218
cg07582661	0.0017146	0.00464652	0.712819
cg07582697	0.000139389	0.00167985	0.934018
cg07582789	-0.00305717	0.00998486	0.760036
cg07582825	0.013234	0.00917369	0.151923
cg07582829	-0.00308479	0.00652875	0.637494
cg07582845	-0.000378957	0.00113344	0.738747
cg07582862	-0.00189539	0.00549703	0.730889
cg07582886	-0.011862	0.00605059	0.0524246
cg07582892	-0.0034631	0.00597196	0.563151
cg07582923	0.00142863	0.00512403	0.780905
cg07582955	0.0061094	0.0044367	0.171254
cg07582993	-0.0036627	0.00715419	0.609683
cg07583010	0.00389799	0.00390541	0.320383
cg07583094	-0.00358815	0.00474693	0.451302
cg07583137	-0.00533746	0.00345316	0.125005
cg07583211	-0.000614977	0.00339872	0.856739
cg07583291	-0.00119261	0.00328206	0.717012
cg07583296	0.0169954	0.0130457	0.195331
cg07583387	-0.00656291	0.00940211	0.486608
cg07583394	0.00156943	0.00128253	0.223633
cg07583420	-0.0021928	0.00291793	0.453934
cg07583437	0.00229395	0.0083123	0.783079
cg07583470	0.00751719	0.00318242	0.019898
cg07583490	-0.00609974	0.00495584	0.220969
cg07583556	0.000882126	0.00349242	0.801053
cg07583563	0.00141848	0.000967326	0.145342
cg07583615	-0.000655206	0.00308684	0.832292
cg07583654	0.00570105	0.00325239	0.0823587
cg07583667	-0.00327077	0.00186088	0.0815405
cg07583690	0.0169452	0.00758364	0.0274388
cg07583744	-0.0292474	0.0141863	0.0415538
cg07583756	0.00725864	0.00848868	0.394323
cg07583848	-0.00446415	0.0163627	0.78549
cg07583851	0.000961675	0.00445446	0.829466
cg07583884	0.000796347	0.00101036	0.432255
cg07583894	-0.00363861	0.00547164	0.507422
cg07583933	-0.000830669	0.0056447	0.883271
cg07583971	-0.0167244	0.0117701	0.158119
cg07584031	-0.00521807	0.00485874	0.285151
cg07584066	0.00266526	0.00382169	0.486995
cg07584077	0.00325695	0.00226662	0.153529
cg07584087	0.000715501	0.00343695	0.835467
cg07584093	0.00127332	0.00963344	0.895082
cg07584150	0.00522764	0.00582504	0.371408
cg07584174	0.000775589	0.00356311	0.828081
cg07584200	0.00520052	0.00771653	0.501735
cg07584208	0.00083888	0.00122232	0.493941
cg07584230	-0.00266954	0.0070387	0.705208
cg07584237	-0.00514065	0.00859477	0.550971
cg07584320	9.97775e-05	0.00109075	0.927278
cg07584331	0.002149	0.0023261	0.357544
cg07584368	-9.7204e-05	0.00402222	0.980763
cg07584450	-0.000194905	0.00246521	0.937124
cg07584494	0.00283924	0.00757686	0.708573
cg07584516	0.0100408	0.00806664	0.21583
cg07584540	-0.00766561	0.00378379	0.0451513
cg07584558	0.00308033	0.00379663	0.418896
cg07584563	-0.00587267	0.00404721	0.149564
cg07584582	0.000268165	0.00560814	0.961947
cg07584620	-0.0209114	0.0484875	0.667099
cg07584627	0.00245172	0.00680227	0.719207
cg07584631	-0.00641524	0.00971514	0.510395
cg07584637	0.0119022	0.00897746	0.187608
cg07584663	-0.000764759	0.00146454	0.602573
cg07584669	0.00414838	0.00290948	0.156702
cg07584692	-0.0081588	0.00634269	0.20098
cg07584721	-0.00331373	0.00341729	0.334288
cg07584734	0.00233699	0.00393844	0.554124
cg07584765	-0.030695	0.0102206	0.00329524
cg07584771	0.00214117	0.00288854	0.460086
cg07584789	0.00265838	0.00285345	0.353528
cg07584805	0.00221062	0.00186016	0.237186
cg07584819	-0.00230372	0.00332327	0.489613
cg07584840	0.00609123	0.00987547	0.538616
cg07584845	-0.0024483	0.00260975	0.350195
cg07584855	0.00280803	0.00983865	0.775859
cg07584861	0.00135117	0.00909783	0.882203
cg07584894	-0.00356143	0.00430125	0.409432
cg07584910	-0.00512655	0.00492002	0.299666
cg07584928	0.000632257	0.00649521	0.922629
cg07584959	-0.000947348	0.00143546	0.510634
cg07584981	-0.000867488	0.00300821	0.773594
cg07585069	0.0109611	0.00879599	0.21531
cg07585185	-0.000389124	0.00174914	0.824357
cg07585257	0.0110222	0.0073092	0.134372
cg07585334	0.0155635	0.00525686	0.00374853
cg07585346	-0.00274103	0.00440862	0.535375
cg07585398	0.00650058	0.00976189	0.506835
cg07585417	-0.00262696	0.00710367	0.712227
cg07585422	0.00223546	0.00607338	0.713512
cg07585427	0.00302214	0.00706251	0.669536
cg07585502	0.00260049	0.00385309	0.501123
cg07585513	-0.000589567	0.00359574	0.870056
cg07585558	-0.00560684	0.00670773	0.405003
cg07585562	-0.00689978	0.0035416	0.053892
cg07585610	0.00417498	0.00364463	0.254437
cg07585658	-0.000348339	0.00365908	0.924327
cg07585727	0.00927886	0.0078768	0.241294
cg07585728	0.00379656	0.00315617	0.231552
cg07585732	-0.012263	0.00634641	0.0558522
cg07585749	-0.00726652	0.00409196	0.0784809
cg07585765	-0.00554448	0.00638761	0.387247
cg07585771	0.000791862	0.0065159	0.903491
cg07585845	-0.00176902	0.00499129	0.723689
cg07585899	0.00276441	0.00508074	0.587458
cg07585951	-0.00495627	0.00303754	0.105557
cg07586008	0.00326943	0.00529412	0.53812
cg07586014	-0.00498178	0.00457252	0.27827
cg07586017	-0.00417456	0.00392878	0.290268
cg07586025	-0.00275516	0.0046164	0.551833
cg07586026	0.00200769	0.0053963	0.710559
cg07586062	0.00458009	0.0300666	0.8792
cg07586081	0.00200463	0.0019078	0.295632
cg07586133	-0.000624821	0.00507319	0.9022
cg07586149	0.0102651	0.00754451	0.176369
cg07586193	0.00279681	0.0037391	0.456033
cg07586235	0.00226297	0.00999383	0.821275
cg07586272	-0.00402434	0.00283631	0.158716
cg07586285	0.00655395	0.00345411	0.0603452
cg07586331	0.000300206	0.00233358	0.897868
cg07586345	0.00184137	0.00503515	0.715277
cg07586366	-0.0075137	0.0066273	0.25932
cg07586374	0.00221581	0.00467607	0.636521
cg07586383	-0.00425276	0.0048719	0.384577
cg07586391	-0.00202411	0.00243127	0.406879
cg07586435	-0.000253266	0.00458525	0.95605
cg07586437	-0.006018	0.00574398	0.29703
cg07586489	-0.00576845	0.00900615	0.523155
cg07586500	-0.0130231	0.00728931	0.0767073
cg07586533	-0.00600347	0.00597334	0.317042
cg07586544	0.0032838	0.00458657	0.475505
cg07586597	-0.000849299	0.00536074	0.874404
cg07586698	0.00132801	0.00332358	0.690232
cg07586725	0.00202129	0.0036699	0.582884
cg07586760	-0.00365753	0.00349828	0.298033
cg07586792	0.000190915	0.00418642	0.963708
cg07586799	-0.00460946	0.0117963	0.696721
cg07586819	0.000312587	0.00101736	0.75922
cg07586863	0.0183675	0.0261821	0.484428
cg07586868	-0.00601268	0.00524597	0.254175
cg07586900	-0.00133569	0.00278179	0.632053
cg07586906	-0.00561574	0.0061368	0.362109
cg07586911	3.17142e-05	0.00338858	0.992549
cg07586956	0.0110413	0.00704865	0.120067
cg07586984	0.0114434	0.00602913	0.0602674
cg07587102	0.000679758	0.00481529	0.887992
cg07587114	-0.0029793	0.00329211	0.367417
cg07587117	0.00255592	0.00460169	0.579708
cg07587138	0.0007823	0.00462007	0.865845
cg07587151	-0.00120776	0.00533403	0.821284
cg07587209	-0.00423772	0.00208125	0.0440958
cg07587250	-0.00109332	0.00854252	0.89839
cg07587331	-0.00548456	0.00509627	0.284155
cg07587433	-0.00138425	0.0018753	0.461969
cg07587435	0.00472174	0.00361417	0.194076
cg07587451	0.00274414	0.00507514	0.589787
cg07587475	0.00203697	0.00550258	0.711945
cg07587512	-0.00236937	0.0026267	0.368974
cg07587564	0.000866571	0.00447701	0.846871
cg07587588	-0.00348797	0.00557186	0.53259
cg07587590	0.00282535	0.0040761	0.489651
cg07587610	0.00796451	0.00567085	0.162948
cg07587639	-0.0054373	0.00438846	0.217936
cg07587653	0.00515905	0.00445322	0.249125
cg07587674	0.00116046	0.00812944	0.886746
cg07587685	0.000753568	0.00121192	0.535337
cg07587706	-0.000471523	0.00154808	0.761247
cg07587715	0.000297017	0.00292619	0.919333
cg07587746	-0.00810576	0.009677	0.404021
cg07587771	-0.00667797	0.00428416	0.121875
cg07587783	-0.00220278	0.00450293	0.625665
cg07587786	0.00594396	0.00967394	0.540178
cg07587796	0.00274774	0.00230495	0.235739
cg07587892	-0.00134167	0.0026164	0.609106
cg07587893	-0.00344153	0.00246814	0.165962
cg07587934	-0.00249451	0.00804077	0.756961
cg07587981	-0.000842631	0.0010241	0.412369
cg07588006	-0.000306743	0.00275744	0.911623
cg07588014	-8.71789e-05	0.00303701	0.977151
cg07588018	-0.0277768	0.021892	0.20714
cg07588047	-0.000360457	0.00317245	0.909742
cg07588053	-0.00109211	0.00520398	0.834158
cg07588064	-0.0150902	0.0113237	0.185363
cg07588082	-0.0150429	0.00987133	0.130353
cg07588113	-0.000744758	0.00101869	0.466247
cg07588128	-0.000322537	0.00146645	0.826315
cg07588148	-0.0209244	0.00866473	0.0173588
cg07588194	0.00561799	0.00389316	0.1518
cg07588216	-8.06934e-05	0.00375083	0.982874
cg07588253	-5.80718e-05	0.00356326	0.987026
cg07588263	-0.00147385	0.00161134	0.362329
cg07588308	8.6543e-05	0.00189507	0.963657
cg07588315	-0.00589155	0.0046201	0.204878
cg07588355	-0.00769247	0.00816246	0.348005
cg07588358	0.000590594	0.00276783	0.83142
cg07588401	0.00394436	0.00401736	0.328301
cg07588411	-0.00504951	0.00466587	0.281479
cg07588413	0.0102349	0.00567372	0.0739336
cg07588439	-0.00648197	0.00774838	0.404623
cg07588442	0.0264155	0.0113164	0.0213652
cg07588489	-0.00386137	0.0030802	0.212594
cg07588494	-0.00237817	0.00332054	0.475359
cg07588561	0.00546298	0.00728934	0.455158
cg07588571	0.000313382	0.0041904	0.940519
cg07588614	-0.00564228	0.00302224	0.0645281
cg07588731	0.00335611	0.00313303	0.286382
cg07588771	-0.000664379	0.00350051	0.849813
cg07588775	0.00739863	0.00318813	0.0221148
cg07588777	0.00261468	0.0040104	0.515753
cg07588779	0.000645465	0.00122061	0.597987
cg07588803	-0.00305104	0.00313894	0.333146
cg07588819	0.0169693	0.0108832	0.121766
cg07588857	0.00386658	0.0049009	0.431806
cg07588874	-0.00607269	0.00912561	0.507127
cg07588917	0.00362868	0.00399786	0.366008
cg07588932	0.0138838	0.0104788	0.187888
cg07588934	0.000686575	0.00316853	0.828847
cg07588964	-0.00054174	0.00328556	0.869332
cg07588992	1.67092e-05	0.00141416	0.990594
cg07588996	0.00440159	0.00329989	0.184956
cg07589034	0.00293606	0.00471894	0.535084
cg07589046	-0.00886844	0.00621741	0.156538
cg07589064	-0.00110033	0.0015356	0.475145
cg07589077	0.00291828	0.00330135	0.378609
cg07589078	-0.0495674	0.0229732	0.0330938
cg07589081	-0.000814597	0.00109664	0.45915
cg07589116	0.000146044	0.00557815	0.979159
cg07589143	0.000857334	0.00306119	0.779944
cg07589149	0.00203089	0.0109662	0.853411
cg07589166	-0.000145142	0.00217459	0.946904
cg07589192	0.00286144	0.0030225	0.345822
cg07589201	-0.000603805	0.00176237	0.732534
cg07589202	-0.00200093	0.0108892	0.854539
cg07589211	0.000336607	0.00966045	0.972266
cg07589215	-0.00544131	0.00686445	0.42964
cg07589235	-0.00593183	0.00687945	0.39039
cg07589273	0.00573816	0.00844971	0.498478
cg07589342	-0.00533183	0.00882797	0.547085
cg07589355	0.00266475	0.00167163	0.113731
cg07589374	0.0100067	0.00919933	0.279033
cg07589381	-0.0122673	0.00903783	0.177407
cg07589384	0.00576362	0.00329621	0.0831067
cg07589402	-0.000721404	0.00362324	0.842542
cg07589491	-0.00103023	0.00697099	0.882776
cg07589519	-0.000321765	0.00618891	0.958629
cg07589531	0.00411336	0.0302174	0.891966
cg07589563	0.00178301	0.00323069	0.58212
cg07589612	0.000526503	0.00205216	0.797989
cg07589654	-0.00171319	0.00491	0.727805
cg07589677	0.0107433	0.0118668	0.367236
cg07589691	-0.000879091	0.00130055	0.500472
cg07589773	0.00272549	0.00297322	0.36128
cg07589813	0.00120105	0.0011943	0.316749
cg07589824	0.00111975	0.00308349	0.717181
cg07589846	0.000129998	0.00277537	0.962724
cg07589875	-0.00620201	0.00312735	0.0497983
cg07589884	-0.00618423	0.00497165	0.216134
cg07589899	-0.00800238	0.00369875	0.032625
cg07589903	0.00121647	0.00159929	0.448477
cg07589927	-0.000268175	0.00448575	0.952434
cg07589968	0.00248983	0.00394262	0.528989
cg07589972	0.0116341	0.00843593	0.170609
cg07589991	0.000876177	0.00536535	0.870574
cg07590004	0.00231647	0.00683666	0.735372
cg07590058	0.00414428	0.00609177	0.497713
cg07590102	0.00252352	0.00654352	0.700486
cg07590112	0.00504549	0.00397731	0.207225
cg07590135	0.000707964	0.00274621	0.797037
cg07590153	-0.000879187	0.00147045	0.55111
cg07590184	0.00405149	0.00970882	0.677258
cg07590196	0.00119185	0.00210237	0.571909
cg07590215	-0.00161185	0.00159925	0.315687
cg07590294	-7.88709e-05	0.00697495	0.990998
cg07590316	-0.00139924	0.00465576	0.764323
cg07590344	0.00404551	0.00904906	0.655692
cg07590402	0.0681201	0.048541	0.163278
cg07590406	-0.00195178	0.00161902	0.230539
cg07590410	-0.00114912	0.00553589	0.835937
cg07590482	0.000185596	0.00123106	0.880435
cg07590493	-0.00124146	0.001183	0.296246
cg07590494	-0.000741763	0.0024542	0.763028
cg07590527	0.0114481	0.00576435	0.0494752
cg07590529	0.00210476	0.00613704	0.732271
cg07590545	-0.00715285	0.00320488	0.0276144
cg07590561	0.000113296	0.00136216	0.933862
cg07590584	0.0034076	0.00696867	0.625806
cg07590609	-0.0044229	0.00331805	0.185243
cg07590621	-0.00203011	0.00244378	0.407896
cg07590632	-0.00072264	0.00108022	0.50489
cg07590638	-5.45707e-07	0.00382277	0.999886
cg07590644	0.00169261	0.00356726	0.63608
cg07590649	-0.0132331	0.0111518	0.237882
cg07590705	-0.00140058	0.00129026	0.280031
cg07590721	0.00280099	0.00712201	0.694856
cg07590732	0.00205216	0.006287	0.744721
cg07590862	-0.000844334	0.00552997	0.878923
cg07590875	-0.000794795	0.00317201	0.802609
cg07590877	0.000699683	0.00258143	0.786856
cg07590905	0.00784365	0.00380616	0.0416407
cg07590912	-0.000351959	0.00109183	0.747782
cg07590922	0.00247929	0.00661467	0.708506
cg07590929	0.00142377	0.00545473	0.79456
cg07590951	0.00854165	0.0088368	0.335827
cg07590961	0.00155355	0.00127664	0.2262
cg07591035	-0.00208213	0.00467386	0.65683
cg07591076	-0.00174919	0.00785545	0.824196
cg07591089	-0.000257908	0.00133873	0.847581
cg07591090	-0.00220442	0.00454277	0.628441
cg07591186	0.00294294	0.00633851	0.643337
cg07591198	-0.00631521	0.00557234	0.259502
cg07591204	0.00325809	0.00412041	0.430778
cg07591205	-0.0108077	0.00485568	0.0280306
cg07591220	-0.0149895	0.0112692	0.186178
cg07591229	-0.00189265	0.00572153	0.741417
cg07591253	-0.00634128	0.0112559	0.574306
cg07591270	0.00532193	0.00731839	0.468621
cg07591278	-0.0109871	0.00788506	0.166256
cg07591283	0.00171349	0.000963833	0.0781529
cg07591354	-0.0104821	0.00505954	0.0405846
cg07591357	0.00912776	0.00926637	0.326727
cg07591362	-0.00974773	0.0102741	0.344784
cg07591395	-0.000784503	0.00262369	0.765489
cg07591403	-8.10979e-06	0.00252598	0.997444
cg07591442	0.0104803	0.00955541	0.275084
cg07591450	-0.00521636	0.00592033	0.380155
cg07591515	-0.00480369	0.00449534	0.287551
cg07591518	-0.0130653	0.00745014	0.082218
cg07591530	-0.00717091	0.00454442	0.117396
cg07591563	0.00077186	0.00753289	0.918571
cg07591603	-0.00167081	0.0030304	0.582493
cg07591620	-0.000194544	0.00125503	0.877091
cg07591622	-5.49428e-05	0.0013552	0.967733
cg07591634	-0.0026357	0.010252	0.797581
cg07591721	-0.00782168	0.00792534	0.325809
cg07591863	0.00222236	0.00546529	0.685055
cg07591866	0.00414591	0.0038643	0.285633
cg07591869	-0.00443464	0.00613166	0.471042
cg07591871	0.00583086	0.00484515	0.231343
cg07591882	0.00332239	0.00389456	0.395434
cg07591921	0.00934368	0.00941456	0.323107
cg07592012	-0.00348271	0.0055651	0.532712
cg07592079	-0.000110518	0.00571361	0.984602
cg07592085	0.000209998	0.0011303	0.852946
cg07592095	-0.0104261	0.00541398	0.0566681
cg07592136	-0.00430205	0.00315026	0.174796
cg07592190	-0.0143509	0.00773016	0.0660132
cg07592198	0.00190374	0.00453311	0.675317
cg07592216	-0.00133812	0.00474895	0.778639
cg07592254	0.00246971	0.00665538	0.711275
cg07592258	0.00224968	0.0039025	0.565454
cg07592283	-0.00341057	0.00295803	0.25137
cg07592304	-0.00519915	0.00311444	0.0978375
cg07592337	0.00438827	0.00747266	0.558222
cg07592353	0.00551695	0.0035634	0.12439
cg07592361	-0.0091193	0.0070694	0.199719
cg07592388	0.0130837	0.00993193	0.190414
cg07592507	-0.000531578	0.00269814	0.844172
cg07592513	-0.00411374	0.00690877	0.552752
cg07592519	-0.000547144	0.00166712	0.743376
cg07592535	-0.0102114	0.0125427	0.417299
cg07592681	0.00671877	0.00472051	0.157425
cg07592723	-0.00362079	0.00208495	0.0852014
cg07592724	-0.00144875	0.00153093	0.346022
cg07592775	-0.0320715	0.0313983	0.309247
cg07592809	0.000368876	0.00888182	0.966946
cg07592828	-0.00912377	0.00457216	0.0484151
cg07592830	0.00193305	0.00940705	0.837563
cg07592835	0.000140474	0.00627731	0.982186
cg07592854	-0.000527738	0.00170357	0.757301
cg07592923	0.00211069	0.006604	0.749861
cg07592944	0.00622971	0.008534	0.466922
cg07592963	0.00270081	0.00300863	0.371277
cg07593004	-0.00450523	0.00704648	0.523895
cg07593049	-0.0123136	0.00923398	0.185069
cg07593177	-0.00266589	0.00889485	0.764953
cg07593205	0.00685154	0.00583812	0.24305
cg07593251	0.00125203	0.00328284	0.703639
cg07593264	-0.000659416	0.00221377	0.766354
cg07593326	-0.00654136	0.00546201	0.233597
cg07593340	0.0078299	0.00659319	0.237514
cg07593342	0.00213635	0.00592634	0.719165
cg07593371	-0.00163547	0.00515313	0.75155
cg07593390	-0.000524309	0.00737646	0.943462
cg07593405	0.00339249	0.00282423	0.232204
cg07593415	0.00154237	0.00359358	0.668601
cg07593434	-0.00618843	0.00430545	0.153407
cg07593521	0.00312747	0.00371392	0.401529
cg07593523	0.00303442	0.00949572	0.7499
cg07593542	0.000256922	0.00439241	0.953461
cg07593545	0.000717698	0.00643921	0.911453
cg07593570	0.00163902	0.00415877	0.694248
cg07593580	0.00815603	0.00398107	0.0428289
cg07593582	0.0181026	0.011002	0.102692
cg07593637	0.00836907	0.00706624	0.238773
cg07593662	-0.000530674	0.0022587	0.814679
cg07593718	0.00168875	0.00412575	0.683086
cg07593744	-0.00536668	0.00352132	0.130315
cg07593801	0.00601801	0.00894683	0.50256
cg07593817	0.00347282	0.0039664	0.383144
cg07593839	-0.003282	0.00193366	0.0924167
cg07593845	3.22502e-05	0.00443762	0.994214
cg07593852	-0.00341355	0.0079249	0.667488
cg07593903	-0.00693302	0.00522466	0.187214
cg07593915	-0.00518557	0.00619278	0.404175
cg07593942	-0.0111643	0.00669088	0.0979937
cg07593977	0.00314596	0.00471445	0.505952
cg07593978	0.0111468	0.00987818	0.261553
cg07593993	0.0060049	0.00645347	0.354118
cg07594074	-0.00490547	0.0026024	0.062024
cg07594108	0.00246193	0.00542459	0.650818
cg07594172	0.00156943	0.00340725	0.645968
cg07594204	-0.00090105	0.00822608	0.912974
cg07594212	0.00377926	0.00856008	0.659704
cg07594244	-0.0107359	0.00592482	0.072661
cg07594247	-0.00355633	0.0170042	0.834716
cg07594341	0.00363927	0.00470995	0.441341
cg07594472	-0.00518264	0.00880402	0.557269
cg07594478	-0.000381143	0.00101241	0.707278
cg07594531	-0.000758387	0.00366736	0.836547
cg07594558	0.00028165	0.00415057	0.946019
cg07594568	0.00283611	0.00383842	0.461529
cg07594584	0.000935961	0.00327652	0.775669
cg07594610	0.000803514	0.012094	0.947147
cg07594622	-0.000622657	0.00313708	0.843027
cg07594636	4.16554e-05	0.00126582	0.973807
cg07594658	0.00363872	0.00358307	0.312041
cg07594671	-0.0221654	0.0144918	0.128958
cg07594674	0.00485345	0.00391165	0.217283
cg07594764	0.00171342	0.0065848	0.795181
cg07594804	0.000200763	0.00219464	0.927276
cg07594831	0.000305083	0.0042941	0.943487
cg07594833	-0.000151689	0.00537702	0.977544
cg07594845	-0.000556993	0.00150707	0.712388
cg07594933	-0.00138035	0.00448672	0.758919
cg07594954	-0.0123676	0.0083692	0.142281
cg07594977	-0.00881113	0.0111148	0.429608
cg07595035	0.00545071	0.00478691	0.257271
cg07595042	0.00156777	0.00546215	0.774625
cg07595134	-0.00412398	0.00252809	0.105644
cg07595197	0.000714172	0.00463061	0.877707
cg07595203	-0.0017545	0.00485106	0.718278
cg07595290	-0.0062709	0.00444426	0.161013
cg07595291	0.00253483	0.00202581	0.213444
cg07595355	-0.00376208	0.00329554	0.256068
cg07595372	0.00268864	0.003415	0.432766
cg07595404	-0.000121535	0.00238016	0.959367
cg07595423	0.00135654	0.00675706	0.841251
cg07595476	0.000214638	0.00351234	0.951381
cg07595547	0.00515743	0.0114678	0.653773
cg07595554	0.00137394	0.00110988	0.218336
cg07595602	0.0100313	0.00850916	0.240946
cg07595606	-0.00158984	0.00303856	0.601853
cg07595691	0.00342107	0.00388387	0.38029
cg07595776	-0.00113186	0.00338783	0.738932
cg07595788	0.00445176	0.0049562	0.370995
cg07595821	0.00119778	0.00101017	0.238242
cg07595841	-0.019663	0.0134214	0.145708
cg07595845	-0.00990589	0.00683703	0.150171
cg07595849	0.00174843	0.00745774	0.815067
cg07595861	0.000675427	0.0108144	0.950311
cg07595901	0.00750377	0.00333467	0.0263879
cg07595906	0.00840992	0.00446342	0.0621324
cg07595909	-0.000280999	0.00113672	0.805204
cg07595943	-0.000983272	0.00191956	0.609494
cg07596054	0.00499882	0.00645062	0.44001
cg07596065	0.00288229	0.00305258	0.347094
cg07596106	-0.00153698	0.003827	0.688734
cg07596113	-0.00703905	0.00529978	0.18682
cg07596120	-0.00180702	0.00277571	0.516372
cg07596136	0.0070554	0.0086721	0.417615
cg07596148	0.000182323	0.00100566	0.856462
cg07596165	-0.000268209	0.00426791	0.950003
cg07596174	0.00555174	0.00391851	0.159318
cg07596209	0.000657759	0.00110301	0.552159
cg07596299	0.00250462	0.00230239	0.279002
cg07596316	-0.00674827	0.00316357	0.0350982
cg07596368	0.0108175	0.00799308	0.178665
cg07596394	0.00290837	0.00488018	0.552409
cg07596401	0.0052758	0.00646308	0.416062
cg07596467	-0.00391734	0.00698268	0.575912
cg07596482	-0.00433898	0.0039671	0.276415
cg07596494	0.000618189	0.00145415	0.671564
cg07596524	0.00162146	0.00298333	0.587861
cg07596529	-0.00193108	0.00375389	0.607971
cg07596568	0.0105133	0.00672878	0.121007
cg07596607	0.0071259	0.00520265	0.17353
cg07596617	-0.00916283	0.00376499	0.0165265
cg07596643	-0.00410334	0.0108537	0.706101
cg07596645	0.00838111	0.00865228	0.334803
cg07596663	0.00214595	0.00969377	0.825204
cg07596668	0.00535572	0.00518369	0.303742
cg07596742	0.00175736	0.00324935	0.589696
cg07596743	-0.00203414	0.0035466	0.567425
cg07596776	0.00737009	0.00585656	0.210853
cg07596787	-0.000857524	0.00487244	0.860616
cg07596819	-0.0032387	0.00345471	0.350533
cg07596824	0.00308109	0.00383419	0.423339
cg07596845	0.00138007	0.0012832	0.284466
cg07596861	0.00869886	0.00437923	0.0494326
cg07596883	0.0089631	0.00482256	0.0657128
cg07596920	-0.000603707	0.00186868	0.747247
cg07596985	0.00481367	0.00560173	0.392001
cg07597011	0.00166488	0.00527358	0.752816
cg07597022	0.00608475	0.00924727	0.511885
cg07597069	-0.000582258	0.00202063	0.77376
cg07597071	-0.00253355	0.00343956	0.462911
cg07597078	-0.000647219	0.00570758	0.909919
cg07597099	0.00310493	0.00423427	0.464916
cg07597125	0.000737418	0.00269575	0.784935
cg07597227	-0.0015788	0.004586	0.731293
cg07597246	0.000294917	0.00400313	0.941403
cg07597269	-0.00363366	0.0037518	0.334876
cg07597278	-0.00606128	0.00395579	0.12828
cg07597364	0.00340056	0.00301849	0.26233
cg07597386	0.00571602	0.002957	0.055755
cg07597512	0.00603184	0.00740475	0.417035
cg07597576	0.00130205	0.00385304	0.736049
cg07597598	-0.00035606	0.00377756	0.925074
cg07597640	0.000481895	0.00574121	0.933257
cg07597666	-0.00163324	0.00953812	0.86435
cg07597706	-0.00505039	0.00305406	0.100996
cg07597714	0.00445808	0.00339619	0.191977
cg07597763	0.000611145	0.00141105	0.665766
cg07597871	0.000104975	0.00104947	0.920502
cg07597874	0.000147188	0.00105648	0.889448
cg07597882	-0.00870425	0.00552022	0.117663
cg07597885	0.00518247	0.00685182	0.451019
cg07597890	-0.00653614	0.00478708	0.174873
cg07597892	-0.00195929	0.00616001	0.751028
cg07597934	-0.00892699	0.00610465	0.146452
cg07597976	0.000956094	0.00443719	0.829791
cg07597998	-0.00537639	0.0121034	0.657751
cg07598021	-0.0124326	0.00965946	0.200716
cg07598034	-0.000440913	0.0012521	0.725396
cg07598035	0.00101591	0.00551524	0.85419
cg07598051	-0.00134476	0.0035716	0.707246
cg07598052	-0.000578424	0.004167	0.889849
cg07598058	-0.00437538	0.0056759	0.442407
cg07598082	0.00266517	0.00344907	0.441314
cg07598097	0.000416407	0.00323725	0.897881
cg07598115	-0.00045433	0.0129767	0.972133
cg07598171	0.0130491	0.00966714	0.179789
cg07598199	0.00168632	0.00489681	0.731212
cg07598270	0.00476544	0.0036857	0.198688
cg07598272	-0.00528452	0.00485982	0.279199
cg07598324	0.00230585	0.00495363	0.642487
cg07598331	0.000523388	0.00629222	0.933857
cg07598341	0.00283671	0.00316558	0.372115
cg07598357	0.0180197	0.00683783	0.00959768
cg07598367	0.00220483	0.00550378	0.689476
cg07598370	-0.00635859	0.00754607	0.401228
cg07598385	-0.00811167	0.00374795	0.0325649
cg07598407	0.000582765	0.00619857	0.925264
cg07598416	0.00202465	0.005303	0.703338
cg07598424	-0.000111481	0.00329923	0.973105
cg07598464	0.00415831	0.00896486	0.643658
cg07598481	0.00160105	0.00447797	0.721361
cg07598497	0.00418677	0.00451858	0.356143
cg07598522	-0.00652148	0.0039263	0.0995161
cg07598561	0.00112883	0.00459762	0.806499
cg07598580	0.0036942	0.00448859	0.412245
cg07598599	-0.000772455	0.00894289	0.931321
cg07598739	0.00541781	0.00995104	0.587216
cg07598755	0.00261045	0.00236246	0.271539
cg07598801	-0.000421935	0.00608391	0.944833
cg07598930	-0.000398456	0.00687075	0.953857
cg07598936	0.00167466	0.00182928	0.361909
cg07599045	-0.0205504	0.0127816	0.110693
cg07599083	0.00337653	0.00359587	0.349751
cg07599086	-0.00464707	0.00377965	0.221462
cg07599095	0.000122056	0.0055926	0.982627
cg07599133	-0.000620096	0.00346666	0.85836
cg07599136	0.00788574	0.0169012	0.641708
cg07599144	0.00239735	0.00263539	0.364946
cg07599163	-0.00678261	0.00432726	0.119839
cg07599182	-0.00397982	0.00355319	0.265081
cg07599225	0.000126211	0.00254515	0.960538
cg07599233	0.000608298	0.0037431	0.871196
cg07599327	0.00857637	0.00868418	0.325484
cg07599366	-0.000696702	0.00280859	0.804541
cg07599377	-0.00584657	0.00767057	0.447538
cg07599389	0.00729779	0.00398192	0.0694986
cg07599432	0.00574802	0.00306364	0.06323
cg07599451	0.0034709	0.00627573	0.58132
cg07599484	-0.00163702	0.00352623	0.643377
cg07599507	0.00754996	0.00534175	0.160316
cg07599607	-0.000197505	0.001315	0.880882
cg07599644	-0.0112662	0.00471209	0.0184736
cg07599659	-0.0076181	0.00466858	0.105534
cg07599696	0.000641428	0.00499538	0.898059
cg07599702	0.000791445	0.00364789	0.828634
cg07599713	0.012412	0.00909988	0.175311
cg07599737	-0.000145522	0.00292678	0.960433
cg07599772	0.00246091	0.00446477	0.582604
cg07599786	-0.0025286	0.00385638	0.513366
cg07599813	-0.000760229	0.00330889	0.818703
cg07599819	0.00303518	0.00367713	0.410888
cg07599828	0.00125512	0.00386846	0.746203
cg07599830	-0.00154357	0.0040831	0.706118
cg07599851	-0.00295687	0.00686303	0.667413
cg07599870	0.000214461	0.00442558	0.961436
cg07599879	-0.0120188	0.0116221	0.303299
cg07599881	0.0295954	0.00913595	0.00157671
cg07599952	-0.00540994	0.00737563	0.464793
cg07599972	0.00162024	0.00316778	0.610026
cg07599979	0.00762259	0.00573484	0.186493
cg07600026	-0.0016952	0.00399231	0.671931
cg07600064	0.0129136	0.0149944	0.390952
cg07600127	-4.20684e-05	0.00133559	0.974928
cg07600170	0.00551745	0.00363562	0.13193
cg07600193	-0.000259093	0.00433003	0.952393
cg07600211	3.98879e-05	0.00184929	0.98283
cg07600277	-0.00107403	0.00942863	0.909512
cg07600278	-0.00401501	0.00308544	0.195833
cg07600283	0.0059757	0.012049	0.620902
cg07600345	0.00175349	0.00624565	0.779418
cg07600373	0.00469711	0.00319675	0.144544
cg07600377	-0.000656992	0.00676714	0.922832
cg07600452	0.0104366	0.00592557	0.0809199
cg07600453	-0.00216137	0.00529569	0.683951
cg07600499	0.00566933	0.00390572	0.149423
cg07600533	-0.0016726	0.0157806	0.915779
cg07600541	-0.00608459	0.00652077	0.352771
cg07600548	-0.00956134	0.00855594	0.266168
cg07600549	0.000109349	0.00196901	0.955811
cg07600572	-0.00993931	0.00712062	0.165521
cg07600621	0.000228748	0.00311474	0.941587
cg07600636	-0.000574844	0.00186116	0.757999
cg07600669	0.00394615	0.00665495	0.5544
cg07600672	-0.000494601	0.00320749	0.877728
cg07600690	0.00673141	0.00815842	0.411076
cg07600693	-9.8944e-05	0.00387423	0.979671
cg07600721	0.00213658	0.00431685	0.621612
cg07600858	0.00101911	0.00146672	0.488606
cg07600871	0.00461839	0.00388239	0.236729
cg07600884	-0.00247843	0.00654119	0.705483
cg07600895	0.00329408	0.00489848	0.50267
cg07600925	0.00340671	0.00311543	0.276522
cg07600936	0.000128989	0.00734244	0.986015
cg07600990	-0.00840693	0.00514067	0.104778
cg07600998	0.00335703	0.00418981	0.424691
cg07601058	-0.000238502	0.00317654	0.940283
cg07601068	0.0058883	0.0085852	0.494215
cg07601071	0.00453326	0.00492579	0.359389
cg07601093	-0.0181871	0.0111557	0.105849
cg07601136	0.0112172	0.00613757	0.0702683
cg07601148	-0.00576973	0.00609387	0.345774
cg07601167	0.00322205	0.00504894	0.52467
cg07601203	-0.000450325	0.00400869	0.910757
cg07601212	0.00431226	0.00370782	0.247294
cg07601281	0.0122911	0.00527855	0.0216808
cg07601312	0.0115379	0.00867532	0.186231
cg07601320	-0.000384287	0.00551389	0.944561
cg07601376	0.000177546	0.00412126	0.965714
cg07601386	0.00117477	0.00369111	0.750873
cg07601456	0.00195917	0.00282704	0.489736
cg07601463	0.00398378	0.00445668	0.373297
cg07601475	-0.00422549	0.00745165	0.571812
cg07601484	0.0205893	0.0207158	0.322417
cg07601488	0.00362133	0.00572681	0.528449
cg07601536	-0.000112792	0.00294243	0.96949
cg07601542	-0.00467637	0.00524159	0.374217
cg07601592	-0.00529012	0.00290459	0.0712312
cg07601598	0.00417879	0.00522324	0.425382
cg07601624	-0.0123336	0.00818584	0.134702
cg07601645	-0.00184065	0.00393439	0.640811
cg07601656	0.00478356	0.00388729	0.221063
cg07601672	3.4632e-05	0.00102016	0.972979
cg07601720	-0.0039616	0.00312767	0.207915
cg07601741	-0.00243777	0.0364761	0.946835
cg07601804	-0.00884421	0.00465222	0.0598623
cg07601816	-0.00342804	0.0057052	0.549145
cg07601847	0.00457902	0.00496721	0.358588
cg07601874	0.00250817	0.00309644	0.419647
cg07601932	-0.000474681	0.000995198	0.634312
cg07601967	-0.00561008	0.00646876	0.387655
cg07601982	0.00076626	0.00336305	0.820181
cg07601985	0.00237709	0.00265338	0.372244
cg07601992	0.00150235	0.00286576	0.601147
cg07602008	-0.00336588	0.00326857	0.305335
cg07602026	-0.000102909	0.000958648	0.914705
cg07602030	0.00254864	0.00712174	0.721116
cg07602056	-0.0020142	0.00325254	0.536997
cg07602072	-0.000375494	0.0034053	0.912395
cg07602073	0.00420312	0.00620568	0.499611
cg07602161	-0.00483364	0.00566013	0.394939
cg07602164	0.00604545	0.00692507	0.384542
cg07602171	-0.00281941	0.00314411	0.371788
cg07602173	0.000421228	0.00121873	0.730271
cg07602187	-0.00301658	0.00654813	0.645923
cg07602200	-0.00109656	0.0011684	0.349999
cg07602210	-0.00357105	0.00494755	0.471933
cg07602229	-0.00261533	0.00224477	0.246464
cg07602282	0.00477208	0.00381011	0.213005
cg07602297	0.000623762	0.00486465	0.898202
cg07602311	-0.00507659	0.00386712	0.191949
cg07602312	-0.00318113	0.00342009	0.354304
cg07602316	-4.55664e-05	0.000917445	0.960476
cg07602340	-0.0021482	0.0042183	0.611574
cg07602426	-0.0106411	0.00766255	0.167677
cg07602492	-0.00106814	0.00099421	0.284972
cg07602513	0.00416099	0.00376006	0.270827
cg07602567	-0.00150334	0.00336162	0.65559
cg07602571	-0.00334237	0.0060179	0.579725
cg07602613	0.00188207	0.0136968	0.890954
cg07602659	-0.000754495	0.00960835	0.937551
cg07602671	0.00010767	0.00160865	0.946755
cg07602690	-0.0013118	0.00134404	0.331163
cg07602734	0.000184827	0.00427797	0.965616
cg07602744	0.00928629	0.00765459	0.227619
cg07602750	0.000802168	0.00153805	0.603014
cg07602776	0.000526988	0.00329069	0.873055
cg07602841	0.0047515	0.0050494	0.348729
cg07602847	0.00650361	0.00616637	0.293837
cg07602863	0.00015496	0.00115931	0.893907
cg07602868	5.31164e-05	0.0178932	0.997637
cg07602924	0.00971906	0.00884774	0.274351
cg07602980	0.000852561	0.00104865	0.417938
cg07602984	-0.000488171	0.00478448	0.918914
cg07602985	0.00337951	0.00403814	0.404433
cg07602998	-0.00290601	0.00129954	0.0273209
cg07603045	-0.00406174	0.00622432	0.515377
cg07603058	0.0213248	0.00557715	0.000216659
cg07603078	-0.00075746	0.00596154	0.899123
cg07603100	0.000714899	0.00286684	0.803533
cg07603239	-0.0035323	0.00408124	0.388616
cg07603267	-0.000262009	0.00281083	0.9259
cg07603278	-0.00171016	0.00495718	0.730752
cg07603330	-0.0018974	0.00168777	0.263331
cg07603357	-0.00210351	0.00196148	0.285841
cg07603382	0.00605934	0.00683183	0.377019
cg07603449	-0.000978954	0.00351923	0.781392
cg07603484	0.00260697	0.00422598	0.538558
cg07603487	-0.00155408	0.00304037	0.610254
cg07603517	0.00286092	0.00455406	0.531144
cg07603523	0.00705147	0.00660673	0.288124
cg07603685	0.00155976	0.00473335	0.742374
cg07603744	-0.00137957	0.00185009	0.457426
cg07603794	0.00305204	0.00318184	0.339521
cg07603843	-0.00120783	0.00266266	0.650981
cg07603878	-0.00290506	0.00418437	0.488954
cg07603881	-0.00511234	0.00359018	0.157232
cg07603898	-0.00292019	0.00292076	0.31956
cg07603922	-0.00320373	0.0012706	0.0130945
cg07603941	0.00286396	0.00617086	0.64347
cg07603951	0.00267662	0.00461857	0.563393
cg07603991	0.00323613	0.00596981	0.588839
cg07604028	-0.00274354	0.00413335	0.508211
cg07604036	-0.00949071	0.00533751	0.0780987
cg07604043	0.0032659	0.00594909	0.584116
cg07604057	-0.00181855	0.0036766	0.621832
cg07604117	-0.00117007	0.00249583	0.640115
cg07604251	-0.00184446	0.00116636	0.116609
cg07604382	0.0108608	0.0050117	0.0323458
cg07604401	-0.00245416	0.00417652	0.557979
cg07604426	0.000100152	0.00305283	0.973887
cg07604479	-0.000238867	0.00372731	0.949016
cg07604512	0.00421701	0.00373798	0.261667
cg07604514	0.00802849	0.0075907	0.29248
cg07604566	-0.000435611	0.00583031	0.940575
cg07604589	-0.000811446	0.00171029	0.636104
cg07604616	0.00332281	0.0115031	0.773221
cg07604655	0.00175604	0.0031909	0.58319
cg07604700	0.00481984	0.00494804	0.33211
cg07604732	-0.000176718	0.0021491	0.934612
cg07604744	4.28738e-06	0.00565344	0.999396
cg07604902	0.0276206	0.00935584	0.00384417
cg07604927	0.00106599	0.00657915	0.871578
cg07605062	0.00211931	0.0022661	0.351685
cg07605129	0.000306232	0.00195179	0.875608
cg07605135	-0.00167613	0.00629171	0.790419
cg07605143	-0.00909254	0.0036697	0.0147146
cg07605148	-0.00279816	0.00119562	0.0210369
cg07605191	-0.000960774	0.00885837	0.913825
cg07605200	-0.00184859	0.00309469	0.551485
cg07605211	0.00268125	0.00252019	0.289659
cg07605229	-0.00612228	0.00544427	0.26319
cg07605236	-0.00861444	0.00470286	0.0696468
cg07605241	0.00146978	0.00361972	0.685483
cg07605248	0.000617707	0.000942762	0.513676
cg07605269	-0.0109165	0.0145121	0.453487
cg07605285	-0.00263172	0.00324683	0.419342
cg07605314	-0.000389039	0.00389321	0.920581
cg07605370	-0.00177455	0.00371201	0.633542
cg07605410	-0.00332092	0.00422551	0.433573
cg07605469	-0.00182277	0.00147222	0.218263
cg07605516	0.00152319	0.00752909	0.840043
cg07605523	0.00105983	0.00749368	0.887784
cg07605566	-0.00720142	0.00891629	0.420993
cg07605620	-0.0103826	0.00427381	0.0167152
cg07605695	0.00164685	0.00158449	0.300876
cg07605799	-0.0029178	0.00359695	0.418979
cg07605826	-0.0125122	0.00958406	0.194391
cg07605834	0.00118911	0.00557109	0.831369
cg07605836	0.00732113	0.00514748	0.157726
cg07605938	0.000136774	0.00504742	0.97843
cg07605946	-0.0120553	0.00643014	0.0634231
cg07605988	-0.00357667	0.00312393	0.254682
cg07605991	-0.00396362	0.00597996	0.508809
cg07606021	0.00139667	0.00123137	0.259116
cg07606115	-0.00546608	0.00353156	0.124497
cg07606171	0.00551603	0.0029765	0.0664869
cg07606234	0.00027732	0.00483223	0.954337
cg07606271	0.00207822	0.000973903	0.0350316
cg07606273	-0.00105659	0.00424742	0.804001
cg07606293	-0.00499104	0.00374614	0.185461
cg07606326	0.00316095	0.0096495	0.743844
cg07606384	9.84222e-05	0.00813623	0.99037
cg07606421	-0.00753617	0.0125307	0.548776
cg07606495	0.00365325	0.00530358	0.492356
cg07606551	-0.00718403	0.0126766	0.572041
cg07606605	0.00214723	0.00463857	0.644329
cg07606632	0.00336581	0.00953225	0.724679
cg07606636	0.00612875	0.00382964	0.112339
cg07606649	-0.0130901	0.00968157	0.179079
cg07606740	0.00531605	0.00351441	0.133187
cg07606806	-0.000508045	0.00472842	0.914628
cg07606842	-0.0052113	0.00513895	0.312731
cg07606843	-0.00300079	0.00113969	0.00965913
cg07606885	-0.011648	0.00703155	0.100414
cg07606899	0.00385885	0.00520473	0.459995
cg07606990	0.0059798	0.00367849	0.106842
cg07607008	-0.00487847	0.00365247	0.184367
cg07607032	-0.00360045	0.00607815	0.554804
cg07607077	-0.00271608	0.00828175	0.743554
cg07607126	-0.00475948	0.00235126	0.045327
cg07607131	0.0262893	0.0181249	0.149727
cg07607137	0.00563286	0.00481835	0.244868
cg07607164	-0.00177298	0.00513054	0.730312
cg07607196	-0.0032186	0.00702633	0.647785
cg07607207	-0.00669548	0.00350764	0.0588434
cg07607269	0.00623553	0.00918675	0.498695
cg07607354	0.000217496	0.00327373	0.947149
cg07607355	0.0121518	0.00885278	0.172602
cg07607369	-0.0032916	0.00523165	0.530518
cg07607446	0.0113321	0.00968359	0.24439
cg07607523	0.0012918	0.00345666	0.709324
cg07607536	-0.00348005	0.00418452	0.407376
cg07607553	-0.000665034	0.00540096	0.902223
cg07607567	-0.0011426	0.00266167	0.668543
cg07607583	0.000935147	0.00146158	0.523598
cg07607591	0.00547013	0.00980031	0.57785
cg07607625	0.000445407	0.00332702	0.893741
cg07607639	-0.00495774	0.00821995	0.547638
cg07607704	0.00372423	0.00658068	0.572571
cg07607752	-0.0103	0.0101534	0.312562
cg07607813	-0.0027137	0.00345681	0.434093
cg07607869	-0.000439821	0.00330286	0.894303
cg07607890	-0.00324265	0.00371705	0.384872
cg07607891	-0.00285252	0.00823054	0.729559
cg07607921	0.00244282	0.0021493	0.258144
cg07607922	-0.00137964	0.002876	0.632372
cg07607989	-0.00257238	0.00681874	0.706701
cg07608032	8.57351e-05	0.00138878	0.950885
cg07608033	0.00546092	0.00595525	0.361117
cg07608052	0.000417521	0.00429852	0.922796
cg07608053	0.00252792	0.00897423	0.778703
cg07608064	0.00343756	0.00501925	0.494838
cg07608071	-0.00306537	0.00555063	0.581872
cg07608084	0.00103201	0.00261506	0.693858
cg07608094	0.00289464	0.00438945	0.510958
cg07608267	0.000425853	0.00672837	0.949647
cg07608290	-0.00407136	0.00123834	0.00134965
cg07608333	-0.00726567	0.00598222	0.227094
cg07608370	-7.40085e-05	0.0103821	0.994325
cg07608372	-0.0023339	0.00378732	0.538986
cg07608385	-0.0068206	0.0111783	0.542991
cg07608474	0.0107158	0.00593337	0.0736008
cg07608482	0.0016416	0.00339457	0.629617
cg07608496	-0.00305356	0.00116964	0.0102725
cg07608498	-4.4842e-05	0.00300549	0.988122
cg07608505	0.00096038	0.00298642	0.748369
cg07608508	-0.00112832	0.00353136	0.749931
cg07608537	0.00471609	0.0065997	0.476349
cg07608562	-0.0233832	0.00899002	0.0105491
cg07608565	-0.010009	0.012364	0.419924
cg07608611	-0.0224274	0.0137057	0.104573
cg07608621	0.00162065	0.00148591	0.277753
cg07608648	-0.00224949	0.00347823	0.519126
cg07608658	0.00131342	0.00168663	0.437785
cg07608671	0.000312877	0.00160218	0.845526
cg07608673	-0.00172517	0.0053729	0.748742
cg07608708	0.00743372	0.00366003	0.0446178
cg07608719	-0.0123921	0.00827036	0.136849
cg07608721	-0.000428846	0.00331223	0.897215
cg07608728	0.00555286	0.0109114	0.611819
cg07608813	-0.000872848	0.00142634	0.541812
cg07608848	0.00586312	0.0100434	0.560543
cg07608867	-0.00332944	0.00540789	0.539366
cg07608890	0.00259322	0.00416172	0.534477
cg07608891	0.0138452	0.0206707	0.504365
cg07608961	-0.00153885	0.00303662	0.613317
cg07609007	0.00137238	0.00466492	0.769156
cg07609031	-0.000942746	0.00357565	0.792529
cg07609108	-4.68546e-05	0.00107135	0.965194
cg07609139	0.00545057	0.00324722	0.0960307
cg07609140	-0.00181517	0.00722051	0.801973
cg07609176	-0.00203035	0.0032345	0.531466
cg07609189	-0.00248031	0.00430837	0.565975
cg07609200	-0.000802957	0.00567629	0.887762
cg07609206	0.000750618	0.00575591	0.896477
cg07609372	0.00818951	0.0052335	0.120445
cg07609388	0.00339264	0.00230455	0.143785
cg07609391	0.000488711	0.00157457	0.756851
cg07609466	-0.0165443	0.0163323	0.313251
cg07609535	0.00733247	0.00396594	0.0671149
cg07609570	0.0126221	0.00930598	0.177716
cg07609623	-0.0117176	0.0107103	0.27628
cg07609640	0.00578894	0.00585057	0.324568
cg07609662	-3.87104e-05	0.00340636	0.990953
cg07609703	0.0005299	0.00680416	0.938063
cg07609715	0.00551685	0.00415541	0.187
cg07609754	0.0215005	0.0120974	0.0782367
cg07609780	-0.00569542	0.00808746	0.482752
cg07609788	-0.00208059	0.00315866	0.511443
cg07609844	-0.00195987	0.00388499	0.61492
cg07609862	0.0121497	0.0241591	0.616019
cg07609883	0.00113466	0.00256469	0.659042
cg07610074	0.00855962	0.00555066	0.125873
cg07610124	-0.00570033	0.00694496	0.413512
cg07610139	-0.0101612	0.0105861	0.339188
cg07610169	-0.000575846	0.00297336	0.846786
cg07610173	0.00565903	0.0098365	0.566236
cg07610178	-0.00112875	0.00400697	0.778697
cg07610192	-0.00180596	0.00122417	0.142951
cg07610217	0.00445941	0.00715627	0.534455
cg07610327	-0.000823663	0.00172731	0.6344
cg07610336	0.000237264	0.00629766	0.970014
cg07610367	-0.00333529	0.00677337	0.623392
cg07610406	-0.0013965	0.00236157	0.555483
cg07610468	0.00591886	0.00687049	0.390808
cg07610498	-0.00519634	0.00475499	0.276819
cg07610518	-0.0114127	0.0106584	0.286576
cg07610719	-0.00108995	0.00785741	0.889923
cg07610765	-0.00644212	0.00555849	0.248934
cg07610771	-0.00903965	0.00467554	0.0557123
cg07610776	-0.0006659	0.00122288	0.587156
cg07610777	0.0122272	0.0074046	0.101479
cg07610822	-0.00454898	0.00526763	0.389668
cg07610853	0.00692572	0.00515186	0.181564
cg07611000	-0.00117849	0.0045214	0.794844
cg07611067	-0.000335577	0.00190428	0.860437
cg07611121	-0.0371005	0.0213026	0.0843248
cg07611171	0.00305923	0.0102244	0.765336
cg07611196	0.00279408	0.00612003	0.648881
cg07611207	0.00212953	0.00346865	0.540503
cg07611247	0.00176034	0.00442789	0.691713
cg07611257	0.00102317	0.00142371	0.473841
cg07611258	-0.00370504	0.00426216	0.38655
cg07611279	0.00360839	0.00443702	0.417802
cg07611287	0.00445612	0.00485176	0.360355
cg07611321	0.00132195	0.0036314	0.716519
cg07611334	0.000322147	0.00124369	0.796091
cg07611351	0.00260561	0.0100046	0.795002
cg07611488	-0.000904599	0.00585939	0.877585
cg07611519	0.00405573	0.00921919	0.660841
cg07611531	0.0093912	0.00907375	0.302905
cg07611575	0.00065793	0.00214827	0.759975
cg07611583	0.00233016	0.00429804	0.588795
cg07611606	-0.00112239	0.00142096	0.431266
cg07611620	0.00197022	0.00908412	0.828691
cg07611626	0.000327126	0.00415992	0.937461
cg07611658	-0.000304248	0.00260958	0.907395
cg07611666	0.00668995	0.0069509	0.337893
cg07611693	0.00563693	0.00487489	0.250011
cg07611718	-0.00153853	0.00756953	0.839306
cg07611721	-0.00715425	0.00719326	0.322086
cg07611790	0.00693777	0.00915124	0.449969
cg07611812	0.000636471	0.00185507	0.732168
cg07611816	-0.0109915	0.00648628	0.092934
cg07611887	0.000696451	0.00501873	0.889881
cg07611925	0.00434845	0.00416235	0.298407
cg07611933	0.00121055	0.00533749	0.820991
cg07611945	0.00177566	0.00285748	0.535594
cg07612045	9.53599e-05	0.00145284	0.947784
cg07612104	-0.00831261	0.00749194	0.269574
cg07612129	-0.00118112	0.00408687	0.773113
cg07612131	-0.000849662	0.00324409	0.793871
cg07612200	-0.00250693	0.00237936	0.294327
cg07612210	0.00676125	0.0081327	0.407536
cg07612244	0.00305609	0.00785947	0.698131
cg07612271	0.000156336	0.00364902	0.965903
cg07612300	-0.00667946	0.00328472	0.0443669
cg07612306	-0.00130522	0.00444428	0.769541
cg07612317	-0.0138607	0.00554921	0.0139507
cg07612323	-0.00486316	0.00452474	0.284777
cg07612349	0.000211905	0.00128778	0.869595
cg07612366	-0.000626694	0.00562519	0.911492
cg07612374	-0.000560591	0.00295833	0.850047
cg07612396	-0.00718274	0.00984009	0.466947
cg07612416	-0.00101343	0.00352958	0.774546
cg07612454	0.0021603	0.00790671	0.785185
cg07612468	-0.00194772	0.00383405	0.612448
cg07612496	0.0043403	0.00327511	0.187789
cg07612497	0.00172695	0.00137469	0.211642
cg07612615	-0.00229171	0.00614042	0.709692
cg07612641	0.00126617	0.00335921	0.706943
cg07612655	0.00684205	0.00507818	0.180589
cg07612694	0.00425753	0.00512631	0.408008
cg07612728	-0.000325135	0.00186471	0.861896
cg07612768	0.00102032	0.00396984	0.797636
cg07612821	-0.00230564	0.0107885	0.831159
cg07612827	-0.020158	0.0110786	0.0714994
cg07612840	-1.17302e-05	0.0045413	0.997944
cg07612877	-0.00143883	0.00993367	0.885095
cg07612889	0.00189929	0.00364996	0.603841
cg07612901	-0.0146544	0.0080238	0.0704581
cg07612923	-0.0043108	0.00916349	0.638961
cg07612928	-0.00513869	0.00315891	0.106604
cg07612939	0.000378075	0.00554237	0.945736
cg07612956	-0.00417787	0.00387097	0.28278
cg07612978	0.000422861	0.003721	0.909725
cg07612986	-0.00108594	0.00325416	0.739223
cg07612991	0.00257843	0.0065032	0.6925
cg07613016	-0.00822018	0.0114743	0.475237
cg07613047	0.0136736	0.0163342	0.404312
cg07613084	-0.00125515	0.0018888	0.507723
cg07613095	0.00719657	0.00411315	0.0829178
cg07613115	-0.00809678	0.00519217	0.121718
cg07613140	-0.00638857	0.00335673	0.0595802
cg07613153	0.00755116	0.0057739	0.193616
cg07613178	-0.00848123	0.0072509	0.244613
cg07613182	0.00036965	0.00116345	0.751291
cg07613233	0.00136589	0.0017039	0.424468
cg07613268	-0.00842107	0.0039907	0.0370696
cg07613278	-0.00233706	0.00346529	0.501435
cg07613284	0.00620969	0.00663834	0.351581
cg07613306	-1.61617e-05	0.00330622	0.996108
cg07613310	0.00110744	0.00372879	0.76702
cg07613333	0.00623163	0.00831294	0.455049
cg07613361	0.0026655	0.00539084	0.621956
cg07613362	-0.00120411	0.00345543	0.728142
cg07613364	0.00134991	0.00277054	0.627042
cg07613391	0.00122912	0.00352718	0.728141
cg07613405	-0.00317477	0.00281519	0.261845
cg07613425	0.00382482	0.0039047	0.329423
cg07613458	0.00524796	0.00425584	0.220114
cg07613459	-0.000908398	0.00233557	0.698058
cg07613512	0.0095419	0.012037	0.429619
cg07613543	0.00343083	0.00184159	0.0650866
cg07613588	-0.00251276	0.00460091	0.586054
cg07613656	-0.00132761	0.00217459	0.542762
cg07613660	0.0123101	0.00483057	0.0121771
cg07613693	0.000169532	0.00135768	0.900852
cg07613751	0.00180327	0.00310832	0.562983
cg07613752	-0.00226886	0.00562902	0.687669
cg07613792	0.00411567	0.00670865	0.540798
cg07613865	0.0031417	0.00282008	0.267644
cg07613930	0.00548944	0.00597218	0.359983
cg07613945	0.000375083	0.00808786	0.963093
cg07613952	-0.000647867	0.00709937	0.927451
cg07613971	-0.00994173	0.00792223	0.212122
cg07613987	-0.00261904	0.00409727	0.523989
cg07613994	0.000578839	0.00254576	0.820547
cg07614018	0.00719908	0.0107663	0.505081
cg07614050	-0.0115306	0.00841496	0.173348
cg07614051	-0.00193519	0.00555894	0.728402
cg07614060	0.0084827	0.00399766	0.0360489
cg07614090	0.00242048	0.00367063	0.510981
cg07614096	-0.000780742	0.00333864	0.815528
cg07614125	-0.000275463	0.00387108	0.943398
cg07614174	-0.00120953	0.00547403	0.825527
cg07614190	-0.00499539	0.00472388	0.29257
cg07614271	0.013313	0.00661453	0.0465466
cg07614286	-0.00153175	0.0034398	0.656961
cg07614295	0.00330386	0.00333247	0.32362
cg07614306	0.00187107	0.00103124	0.0722944
cg07614344	0.00828785	0.00517715	0.112226
cg07614371	0.00107292	0.00104823	0.308251
cg07614389	-0.00211707	0.00337384	0.531612
cg07614448	0.00330779	0.00369245	0.372267
cg07614473	0.00136878	0.00346442	0.693523
cg07614474	-0.00582003	0.00464853	0.213173
cg07614486	0.00156478	0.00192319	0.417579
cg07614501	-0.00507937	0.00339785	0.137759
cg07614502	0.0005644	0.000980087	0.56586
cg07614521	-0.00962718	0.00513153	0.0632471
cg07614623	-0.00677635	0.00890948	0.448508
cg07614633	0.000722331	0.00441505	0.870336
cg07614747	-0.00654124	0.00593802	0.273003
cg07614783	-0.000945306	0.00130271	0.469569
cg07614786	0.0054954	0.00434519	0.208601
cg07614793	-0.00562777	0.00370115	0.131192
cg07614835	0.00121675	0.00589475	0.836843
cg07614851	-0.00741048	0.00821073	0.368709
cg07614859	0.000753241	0.00233941	0.748068
cg07614980	-0.00266882	0.00728217	0.714693
cg07615018	0.00162491	0.00479918	0.73556
cg07615058	0.000212507	0.00256389	0.934091
cg07615087	0.000270869	0.00255588	0.915789
cg07615111	-0.0029997	0.0229042	0.896036
cg07615127	-0.00226782	0.00516126	0.661223
cg07615153	0.00302689	0.00349758	0.388655
cg07615212	-0.00119951	0.00291151	0.681136
cg07615234	-0.0209209	0.00889984	0.0204872
cg07615236	0.0169428	0.0104289	0.107057
cg07615237	0.0117301	0.00709793	0.101212
cg07615347	-0.0223608	0.0106994	0.0388889
cg07615351	-0.00865126	0.0105939	0.415875
cg07615363	-0.00228058	0.00466669	0.626014
cg07615364	-0.000447161	0.00342439	0.896341
cg07615383	-0.0124835	0.00697493	0.0761946
cg07615408	-0.00630718	0.00416641	0.132889
cg07615419	0.000760631	0.00476136	0.873365
cg07615435	0.00246408	0.00352923	0.486504
cg07615493	-0.000873521	0.00920192	0.924542
cg07615497	0.00252008	0.0054624	0.645442
cg07615506	4.94615e-05	0.00332363	0.988153
cg07615521	-0.00396194	0.00326782	0.227907
cg07615546	-0.0021426	0.00396173	0.589704
cg07615572	-0.00263697	0.00398821	0.509848
cg07615678	-0.0183393	0.0414774	0.659232
cg07615755	-0.00537767	0.00491949	0.276679
cg07615781	-0.00536099	0.0046411	0.250503
cg07615802	-0.00102502	0.00839075	0.902991
cg07615816	-0.00677088	0.00891966	0.44939
cg07615842	0.00225458	0.00505894	0.656702
cg07615977	-0.00965261	0.00889672	0.280268
cg07616094	0.00597002	0.00338012	0.0800842
cg07616152	-0.00337639	0.0053899	0.532308
cg07616175	-0.00398692	0.00823514	0.629236
cg07616299	0.0015367	0.0062671	0.80675
cg07616332	0.000894732	0.00777767	0.908621
cg07616343	2.33882e-05	0.000887263	0.979017
cg07616374	0.00407494	0.00776372	0.600711
cg07616376	0.000730997	0.00336463	0.828401
cg07616394	-0.000100334	0.0041852	0.980916
cg07616436	-0.00366574	0.00323901	0.260157
cg07616439	-0.0111069	0.00690037	0.110298
cg07616452	0.00164255	0.00489799	0.737986
cg07616471	-3.74237e-05	0.00377078	0.992099
cg07616499	0.00829075	0.009715	0.395261
cg07616554	-0.0146729	0.00824082	0.0777027
cg07616729	-0.0134005	0.00537505	0.0141256
cg07616738	-0.00328766	0.00734803	0.655435
cg07616791	0.00205326	0.00671945	0.7605
cg07616828	-0.00238423	0.006032	0.6934
cg07616836	0.0010721	0.00328914	0.74507
cg07616866	0.00298432	0.00473124	0.529476
cg07616871	-0.000438299	0.00180857	0.808955
cg07616879	0.00288973	0.00340255	0.397535
cg07616922	0.00662108	0.0055477	0.235202
cg07616943	-0.00207908	0.00656227	0.751967
cg07617039	0.00386922	0.00871064	0.657759
cg07617106	-0.0101837	0.00478714	0.03559
cg07617120	-0.00147114	0.00210073	0.485193
cg07617129	-0.00018641	0.00328927	0.954907
cg07617149	0.00356825	0.0066619	0.593283
cg07617152	0.00138132	0.00342703	0.687668
cg07617163	0.00130841	0.00553675	0.81362
cg07617173	-0.00125061	0.00543804	0.818531
cg07617175	-0.00126735	0.00230489	0.583515
cg07617198	9.53714e-05	0.00321717	0.976403
cg07617205	-0.0030175	0.0068699	0.661337
cg07617207	0.00761729	0.00471083	0.108697
cg07617237	-0.0019366	0.0054561	0.7233
cg07617246	-0.00225971	0.00442825	0.61085
cg07617265	-0.00439445	0.00627167	0.484955
cg07617283	0.00583642	0.00536862	0.27931
cg07617317	0.000943263	0.00111293	0.398496
cg07617338	0.00860053	0.00511128	0.0952278
cg07617339	-0.00067461	0.00163674	0.681005
cg07617361	-0.0004072	0.00113919	0.72143
cg07617384	-0.00437131	0.00688808	0.526971
cg07617394	0.00737781	0.00413237	0.0769082
cg07617449	0.00245213	0.00161328	0.131338
cg07617462	-0.0146025	0.00904487	0.109242
cg07617482	0.00238939	0.00906933	0.792682
cg07617560	0.000844176	0.00128489	0.512526
cg07617577	0.0010028	0.00286452	0.72694
cg07617633	-0.00558343	0.00782279	0.476873
cg07617636	0.000162451	0.00392252	0.967039
cg07617678	0.00319385	0.0075344	0.67245
cg07617736	0.00108597	0.00481847	0.822097
cg07617759	4.67621e-06	0.00630279	0.999409
cg07617764	0.000763308	0.00364362	0.834445
cg07617768	-0.00112799	0.00463971	0.80836
cg07617814	-0.000808084	0.00368386	0.82677
cg07617866	-0.000208505	0.0012129	0.863822
cg07617998	-0.00449761	0.00475415	0.346166
cg07618045	0.00144378	0.00363912	0.692316
cg07618048	-0.00523215	0.00455622	0.253269
cg07618052	0.00992935	0.00466841	0.0356214
cg07618085	-0.00943419	0.00612298	0.12619
cg07618110	-0.00316111	0.00451588	0.48538
cg07618153	0.00710074	0.00473483	0.13651
cg07618159	-0.00103306	0.00179767	0.566669
cg07618236	0.0222818	0.0069852	0.00184654
cg07618258	-0.000849947	0.0097968	0.931019
cg07618330	0.00581324	0.00429165	0.178289
cg07618393	-4.41521e-05	0.00384325	0.990854
cg07618409	-0.0207	0.00825366	0.0135753
cg07618435	0.00847302	0.00621534	0.17554
cg07618453	-0.0161179	0.0104217	0.124789
cg07618462	-0.00839569	0.007626	0.273288
cg07618470	-0.000613346	0.00312697	0.844851
cg07618482	0.00192556	0.00425707	0.651912
cg07618561	0.00343928	0.0061586	0.577651
cg07618581	-0.00104288	0.00830057	0.900243
cg07618608	0.0124012	0.00837001	0.14125
cg07618626	-0.000627949	0.00103012	0.543371
cg07618629	-0.00191124	0.00138589	0.170623
cg07618675	0.00296706	0.00505193	0.558176
cg07618730	2.61436e-05	0.00103739	0.979939
cg07618733	-0.00038661	0.00110244	0.726482
cg07618758	0.00921763	0.00621122	0.14061
cg07618759	-0.175425	0.0557635	0.00212132
cg07618768	-0.00455702	0.00474981	0.339418
cg07618780	0.0145479	0.0100305	0.149753
cg07618798	-0.00530369	0.00944945	0.575735
cg07618900	-0.0107133	0.0138694	0.441477
cg07618928	-0.00198809	0.00303326	0.513534
cg07618979	-0.00366846	0.00480068	0.446382
cg07619055	0.00463094	0.00782349	0.555092
cg07619069	-0.00137469	0.00177034	0.439084
cg07619111	0.00111594	0.00212522	0.600557
cg07619142	-0.0050851	0.00386521	0.190993
cg07619170	0.0148018	0.00635518	0.0216472
cg07619197	-0.0131544	0.00850843	0.124916
cg07619314	0.0022646	0.00664122	0.733749
cg07619447	0.00183822	0.0041871	0.661493
cg07619476	0.002799	0.00800889	0.72738
cg07619537	0.0012315	0.00434227	0.777235
cg07619542	-0.000687229	0.00119051	0.564927
cg07619549	-0.000297669	0.00250207	0.905513
cg07619567	-0.00435982	0.00326148	0.184009
cg07619583	-0.00398857	0.00453355	0.380857
cg07619585	0.00215163	0.0113836	0.850427
cg07619599	0.00124657	0.00373131	0.738942
cg07619636	0.0199811	0.0105157	0.0599895
cg07619656	-0.00447363	0.00659301	0.498828
cg07619672	-0.00106875	0.00497819	0.830403
cg07619697	0.000560548	0.00118706	0.637693
cg07619799	0.000308982	0.00160838	0.848006
cg07619820	0.00997225	0.00472049	0.0368616
cg07619832	-0.00141591	0.00555955	0.799436
cg07619953	0.00156721	0.00418656	0.708857
cg07619954	0.00295412	0.00810237	0.716098
cg07619960	0.00232109	0.00540062	0.668179
cg07619967	0.0040942	0.00506678	0.420776
cg07620038	-0.0134199	0.0123925	0.281175
cg07620039	0.000165483	0.00155604	0.915496
cg07620082	0.00217615	0.00312595	0.487774
cg07620110	0.000194809	0.00572853	0.972932
cg07620114	-0.0018625	0.00301438	0.537914
cg07620129	-0.00093692	0.00310311	0.763266
cg07620167	0.000225715	0.00598681	0.969992
cg07620194	-0.00402331	0.00500279	0.422978
cg07620207	0.00740323	0.00368638	0.0470213
cg07620230	4.83643e-05	0.00697698	0.994481
cg07620244	0.00149396	0.00466805	0.749534
cg07620270	-0.00781347	0.00463002	0.0942778
cg07620334	-0.000874828	0.00268038	0.744745
cg07620446	-0.00295577	0.00328769	0.370559
cg07620533	-0.0050913	0.00402948	0.209028
cg07620544	0.00324216	0.00442634	0.465412
cg07620562	-0.0114534	0.00722526	0.115742
cg07620571	0.00231579	0.00978591	0.813364
cg07620573	-0.000600856	0.00448001	0.893549
cg07620621	0.00174998	0.00575106	0.761473
cg07620713	-0.00193127	0.00137199	0.162007
cg07620830	0.00220785	0.00514599	0.668716
cg07620831	-0.0061762	0.0132136	0.641114
cg07620843	-0.000965862	0.00547511	0.860291
cg07620844	0.0101147	0.00653035	0.124234
cg07620849	-0.00107516	0.000962253	0.266244
cg07620853	-0.00513403	0.00980913	0.601735
cg07620854	-0.0119277	0.00563062	0.0363548
cg07620883	0.00571198	0.00429682	0.186434
cg07620889	0.000173652	0.00176515	0.921808
cg07620918	0.00600169	0.00377797	0.114969
cg07620928	0.00596047	0.00681895	0.383932
cg07620968	0.003387	0.00337049	0.317112
cg07620992	0.00308969	0.00392687	0.433056
cg07620994	0.00320483	0.0035833	0.373036
cg07621042	0.001742	0.00403944	0.667117
cg07621046	0.00185255	0.00326129	0.571143
cg07621075	-9.26427e-05	0.00139731	0.947257
cg07621169	0.00889958	0.00764226	0.246687
cg07621224	-0.00158969	0.00398978	0.691064
cg07621226	-0.00222299	0.0119993	0.85336
cg07621227	-0.0036956	0.00528964	0.48622
cg07621256	0.00600044	0.00906512	0.509378
cg07621312	0.00601426	0.00870587	0.491103
cg07621385	-0.00317002	0.00843649	0.707813
cg07621423	-0.00099751	0.00774102	0.897699
cg07621456	-0.00133011	0.00351616	0.705935
cg07621561	0.000664184	0.0044426	0.881425
cg07621610	-0.00047791	0.00120529	0.692483
cg07621645	0.0109371	0.0107356	0.310507
cg07621660	-0.00313604	0.00176138	0.077714
cg07621682	-0.00168944	0.00349383	0.62965
cg07621684	-0.000218861	0.00179355	0.903097
cg07621697	0.114497	0.0528883	0.0325195
cg07621727	0.00248343	0.00385757	0.521033
cg07621747	0.00110322	0.00119531	0.358015
cg07621749	0.00287066	0.00451071	0.525807
cg07621758	-0.00294424	0.00377782	0.437417
cg07621803	0.0120165	0.0107886	0.267743
cg07621806	0.0046796	0.00798132	0.558841
cg07621825	0.00111845	0.00457501	0.807314
cg07621853	0.000994232	0.00297992	0.739272
cg07621945	-0.00137893	0.0055606	0.804603
cg07621949	0.000155689	0.0037996	0.967389
cg07621982	0.00202963	0.00281312	0.472113
cg07622001	-0.00193957	0.00481776	0.68802
cg07622026	-0.00110359	0.00456103	0.809253
cg07622055	0.00238589	0.00108093	0.0293345
cg07622079	0.00365864	0.00503184	0.468683
cg07622096	-0.0225401	0.00855065	0.00957686
cg07622193	0.0048481	0.00326779	0.140723
cg07622201	0.000818673	0.00681918	0.904655
cg07622205	-0.00447113	0.00371761	0.231633
cg07622222	-0.00343709	0.00676368	0.612334
cg07622245	0.00216405	0.00363289	0.55259
cg07622251	0.00432577	0.00365135	0.238642
cg07622257	-0.00432804	0.00591809	0.466109
cg07622307	-0.00656599	0.00750779	0.383687
cg07622412	-0.000300411	0.00343911	0.930548
cg07622451	-0.00451739	0.00331258	0.175394
cg07622457	-0.00552206	0.00421567	0.192914
cg07622504	-0.0043157	0.00614902	0.484228
cg07622521	-0.0121202	0.00602272	0.0465762
cg07622533	-0.0023393	0.00494073	0.636797
cg07622547	-0.000177183	0.00387023	0.963566
cg07622575	0.00313313	0.00173193	0.0731277
cg07622648	-0.00305659	0.00318437	0.339186
cg07622687	-0.0097262	0.00827633	0.242414
cg07622696	-0.000120783	0.00129389	0.925793
cg07622712	0.010963	0.00480284	0.0243419
cg07622748	-2.53171e-05	0.0011268	0.982115
cg07622766	-0.00248952	0.0039041	0.524991
cg07622815	-0.00107722	0.00201738	0.59442
cg07622877	0.00290983	0.00808229	0.719506
cg07622892	0.00283051	0.00349271	0.419427
cg07622957	0.00208013	0.00337343	0.538736
cg07622996	-0.0012405	0.00119815	0.302739
cg07623022	0.00221427	0.00167743	0.189513
cg07623037	0.00277386	0.00259569	0.28753
cg07623058	-0.00891722	0.0152289	0.559357
cg07623083	-0.0147224	0.0118044	0.214927
cg07623113	-0.00208637	0.00779412	0.789434
cg07623116	0.00833908	0.0104914	0.428382
cg07623160	0.000740323	0.0056349	0.895709
cg07623193	0.0200628	0.00901854	0.0281115
cg07623221	0.00114987	0.00524953	0.827016
cg07623256	-0.00416752	0.00593421	0.483957
cg07623294	-0.000156052	0.00145034	0.914508
cg07623332	-0.0031445	0.00286344	0.274491
cg07623363	-0.00315923	0.00498974	0.527929
cg07623425	-0.00787266	0.0078767	0.319713
cg07623496	0.00511363	0.00384611	0.186365
cg07623518	-0.00450616	0.00652902	0.491512
cg07623567	0.0090991	0.00864221	0.294668
cg07623696	-0.00412599	0.00318436	0.197741
cg07623702	0.00106817	0.0010991	0.333212
cg07623780	-0.00327785	0.00491207	0.50595
cg07623795	-6.11445e-06	0.0062109	0.999216
cg07623882	0.00177386	0.00102022	0.0848361
cg07623923	-0.00545039	0.00191498	0.00526351
cg07623995	0.00461907	0.00526862	0.382519
cg07624008	-0.000549279	0.00563589	0.922535
cg07624040	0.000567537	0.00520051	0.913294
cg07624075	0.00567576	0.00333816	0.0918558
cg07624183	0.00171026	0.00330667	0.606026
cg07624224	-0.0142377	0.00902856	0.117624
cg07624226	0.00533593	0.00317484	0.0956093
cg07624300	-0.00171937	0.00323905	0.59659
cg07624310	0.000252182	0.00358681	0.944074
cg07624353	0.000657822	0.00442442	0.882074
cg07624374	0.00923489	0.00668408	0.169837
cg07624399	-0.00118712	0.00966615	0.902476
cg07624424	0.00511725	0.00326856	0.120264
cg07624428	-0.00615785	0.00601	0.30776
cg07624438	-0.00207658	0.00402047	0.606522
cg07624479	-0.00549959	0.0088088	0.533681
cg07624483	-0.00101534	0.00112666	0.369416
cg07624491	-0.00696844	0.00579573	0.231767
cg07624497	0.00201392	0.00369481	0.586791
cg07624539	-0.0103912	0.00429955	0.0172719
cg07624582	0.00678856	0.00929903	0.466897
cg07624595	0.000840516	0.0108717	0.938513
cg07624600	-0.00103956	0.00151813	0.494906
cg07624608	0.00246323	0.00393925	0.533043
cg07624612	-0.00338573	0.00679392	0.619217
cg07624616	0.000194067	0.00375051	0.958825
cg07624639	0.000168746	0.00165128	0.918788
cg07624650	0.00315901	0.00209486	0.134374
cg07624705	-0.00222243	0.00455482	0.626553
cg07624742	0.000994493	0.00412945	0.810128
cg07624753	-0.00135655	0.00392422	0.730227
cg07624756	-0.00281527	0.00348858	0.421379
cg07624815	-0.00625025	0.0036827	0.092438
cg07624827	-0.00317357	0.00174608	0.0718071
cg07624842	0.000639412	0.00306074	0.8349
cg07624888	0.00142787	0.00374806	0.703952
cg07624915	-0.00310116	0.00198577	0.121183
cg07624918	0.000266559	0.00412821	0.948631
cg07624948	-0.000529633	0.00378776	0.889047
cg07625020	0.00370577	0.00665803	0.57892
cg07625036	0.000671767	0.00169496	0.692614
cg07625039	-0.00632787	0.00732785	0.389688
cg07625092	-0.00936391	0.00856542	0.276642
cg07625120	-0.00482016	0.00367536	0.192377
cg07625129	0.00136846	0.00104793	0.194274
cg07625131	-0.0030965	0.0032696	0.345648
cg07625139	-0.00110218	0.00149615	0.462857
cg07625156	-0.000327839	0.00119962	0.785137
cg07625177	-0.00282322	0.00423394	0.506266
cg07625182	-0.000799856	0.00312754	0.798616
cg07625194	-0.0047093	0.00456228	0.30419
cg07625205	-0.00191861	0.00389734	0.62348
cg07625237	-0.000784072	0.0014427	0.587882
cg07625268	-7.89733e-07	0.00690806	0.999909
cg07625271	-0.000333615	0.00155217	0.830209
cg07625337	-0.0145925	0.00811072	0.0746854
cg07625372	0.0151967	0.00929409	0.104838
cg07625430	0.00272001	0.00335069	0.418642
cg07625493	-0.00190181	0.00353499	0.591648
cg07625513	-0.00803639	0.00604525	0.186426
cg07625529	0.00121539	0.00225966	0.591738
cg07625546	0.000923984	0.00153192	0.547627
cg07625619	-0.000349902	0.00405522	0.931395
cg07625712	0.00517935	0.0039476	0.192195
cg07625732	0.00554819	0.00394187	0.162048
cg07625738	0.0148476	0.0124841	0.236826
cg07625840	7.73818e-05	0.0014122	0.956399
cg07625849	-0.0016755	0.00473143	0.723913
cg07625903	0.00367437	0.00427203	0.391572
cg07625992	0.0074883	0.00871482	0.392032
cg07626033	-0.00114219	0.015252	0.940437
cg07626206	-0.000176502	0.0109586	0.987178
cg07626339	-0.00109579	0.00174403	0.53108
cg07626366	-0.0152282	0.00829389	0.0689983
cg07626384	-0.0106921	0.00715879	0.138103
cg07626398	-0.00225657	0.00641953	0.725861
cg07626409	0.0116317	0.00487043	0.0186031
cg07626433	-0.00305539	0.00368657	0.408987
cg07626435	-0.00505453	0.00360023	0.163102
cg07626446	0.000752468	0.00361296	0.835397
cg07626482	-0.00180149	0.00492817	0.71539
cg07626501	-0.00114715	0.00113231	0.31319
cg07626533	0.000165708	0.00632019	0.979129
cg07626548	0.00301078	0.00275884	0.277474
cg07626553	0.00595815	0.00352722	0.0939649
cg07626596	0.00526297	0.00381472	0.170443
cg07626637	0.0010362	0.00122018	0.397571
cg07626645	-0.00539102	0.00309784	0.0845611
cg07626700	0.00217246	0.0132737	0.870289
cg07626763	-0.00050806	0.00480414	0.915966
cg07626798	-0.00947248	0.00588121	0.110074
cg07626872	0.00249995	0.00842174	0.767134
cg07626874	0.00355273	0.00354986	0.319078
cg07626909	0.0159319	0.00864137	0.0678732
cg07626917	0.00296215	0.0101359	0.770641
cg07626989	0.0049932	0.0043099	0.249107
cg07627002	-0.00728978	0.0101611	0.474608
cg07627103	-0.0030003	0.00119665	0.0136021
cg07627119	-0.00338858	0.00193251	0.0822595
cg07627133	-0.00771543	0.00573838	0.181493
cg07627148	-0.00245997	0.00566313	0.664846
cg07627190	-0.000665486	0.00916035	0.942215
cg07627317	0.00449846	0.00414272	0.279868
cg07627445	-0.00163121	0.00398307	0.682928
cg07627452	0.000298421	0.00437438	0.945732
cg07627464	0.00985432	0.00788025	0.21372
cg07627535	-0.00318031	0.00417571	0.447887
cg07627556	0.00552616	0.0051493	0.285495
cg07627564	-8.80774e-05	0.00413508	0.983044
cg07627569	0.000605084	0.00768252	0.937363
cg07627602	-0.00267106	0.0069253	0.700453
cg07627628	-0.00129362	0.00323267	0.689793
cg07627639	-0.00818182	0.00635063	0.20028
cg07627664	-0.0161109	0.00557485	0.00462826
cg07627675	2.24605e-06	0.00131908	0.998644
cg07627692	-0.0155354	0.0118483	0.192476
cg07627699	7.49937e-05	0.0048288	0.987637
cg07627706	-0.00152721	0.00155834	0.329188
cg07627726	-0.00452216	0.00310958	0.148669
cg07627772	0.00351782	0.00741386	0.636073
cg07627951	0.000368745	0.00757485	0.961261
cg07628000	0.00138713	0.00335823	0.680356
cg07628044	0.00287089	0.00112687	0.0122003
cg07628073	0.0028208	0.0040087	0.483099
cg07628084	0.0023656	0.0110831	0.83137
cg07628115	0.00142249	0.00248012	0.567418
cg07628131	0.00261156	0.0015988	0.105183
cg07628138	0.00186036	0.00129531	0.153724
cg07628178	-0.010167	0.00630078	0.109424
cg07628185	-0.00344015	0.0039123	0.381112
cg07628295	0.000379764	0.00896081	0.966271
cg07628300	0.00191148	0.00161829	0.240036
cg07628404	-0.000320066	0.000834648	0.702095
cg07628428	-0.0010919	0.0032169	0.734926
cg07628442	0.002525	0.00886406	0.776279
cg07628467	-0.0100554	0.00689949	0.147802
cg07628474	0.00156239	0.00451349	0.729873
cg07628558	0.00150903	0.00107912	0.164758
cg07628577	0.00225201	0.0049943	0.652923
cg07628580	0.00792662	0.0048946	0.10816
cg07628631	-0.000259484	0.00576264	0.964165
cg07628658	-0.00497472	0.00156546	0.00191838
cg07628665	-0.00292529	0.00649597	0.653348
cg07628705	-0.0033268	0.00302988	0.274561
cg07628717	-0.00376192	0.00728043	0.606373
cg07628769	0.00843019	0.008847	0.342699
cg07628771	0.00748696	0.00445394	0.0955543
cg07628779	0.00417167	0.0116675	0.721355
cg07628784	0.00951892	0.0052305	0.0714471
cg07628813	0.00741915	0.00547826	0.17837
cg07628817	0.0100633	0.0121972	0.411098
cg07628829	0.000669335	0.00495169	0.892718
cg07628839	-0.00156429	0.00582081	0.788624
cg07628841	-0.000269811	0.0024534	0.912626
cg07628930	-0.00300136	0.0035594	0.400903
cg07629017	0.00190332	0.00273606	0.488094
cg07629076	0.00109519	0.0038378	0.775889
cg07629088	-0.00333887	0.00249224	0.183052
cg07629094	-0.00112088	0.00126531	0.377595
cg07629109	-0.00645231	0.0040122	0.110613
cg07629125	-0.00247988	0.0122964	0.840537
cg07629127	-0.002868	0.0223655	0.898194
cg07629149	0.000729482	0.0031769	0.818805
cg07629158	0.00226088	0.00575771	0.695309
cg07629165	0.00207511	0.00426055	0.627174
cg07629187	-0.000628346	0.00125885	0.618659
cg07629204	-0.00502383	0.00768761	0.514775
cg07629209	-0.00817953	0.00588613	0.167398
cg07629229	0.00852386	0.00356114	0.0183472
cg07629355	-0.000303237	0.00120558	0.801867
cg07629369	-0.000766737	0.00144605	0.597003
cg07629391	-0.00211179	0.00373518	0.572949
cg07629401	0.000130958	0.00157326	0.933809
cg07629454	0.00128375	0.00323743	0.692466
cg07629517	0.0112058	0.0087001	0.200397
cg07629519	-0.00437625	0.00493215	0.376823
cg07629549	-0.00314205	0.00549073	0.568302
cg07629776	0.0050861	0.0052496	0.334706
cg07629796	-0.000754586	0.00443975	0.865347
cg07629844	1.5847e-05	0.00157375	0.991984
cg07629854	0.00312265	0.00142445	0.0304347
cg07629876	-0.00305439	0.00555225	0.583335
cg07629900	0.000156229	0.00719162	0.982707
cg07629951	-0.00118997	0.00141434	0.40194
cg07629954	0.00188916	0.0069531	0.786352
cg07629965	-0.000126629	0.00388134	0.974032
cg07629996	-0.00236043	0.00187369	0.210368
cg07630041	0.0204695	0.0105204	0.054198
cg07630066	0.00141162	0.00630023	0.82312
cg07630078	-0.00967481	0.00651711	0.140479
cg07630162	-0.001007	0.00512742	0.844658
cg07630189	-0.00547125	0.00604729	0.367543
cg07630229	0.000226786	0.00554823	0.967468
cg07630238	-0.000601765	0.00128762	0.64116
cg07630255	-0.0032835	0.00418562	0.434419
cg07630265	0.0127088	0.0112392	0.260573
cg07630274	0.000195188	0.00299276	0.948115
cg07630284	0.000979109	0.000930516	0.294963
cg07630301	0.000345404	0.00803923	0.965806
cg07630327	0.00136395	0.00358238	0.704118
cg07630332	0.0181085	0.00900453	0.046723
cg07630345	0.00495113	0.00554189	0.373558
cg07630449	-9.86239e-05	0.00327367	0.97602
cg07630457	0.0018298	0.00294914	0.53622
cg07630476	-0.00490437	0.00408559	0.232514
cg07630509	-0.00478541	0.0037244	0.201484
cg07630532	-0.000936001	0.00135277	0.490422
cg07630564	-0.00272051	0.00319727	0.396648
cg07630601	0.0047937	0.00577796	0.408501
cg07630649	-0.00101232	0.00148767	0.497611
cg07630707	-0.00206931	0.00453887	0.649338
cg07630716	-0.000694444	0.00588585	0.906291
cg07630723	-0.00030167	0.00466298	0.948532
cg07630816	-0.00131584	0.00617952	0.831765
cg07630825	-0.0135798	0.00666738	0.0440336
cg07630857	-0.00487022	0.00636721	0.445945
cg07630858	-0.00776767	0.00304773	0.0121672
cg07630931	-0.00433858	0.00392881	0.27183
cg07631013	-0.0109686	0.0107815	0.311177
cg07631047	-0.000407214	0.003339	0.903152
cg07631156	-0.0015318	0.0100786	0.879472
cg07631271	-0.00490475	0.00307644	0.113688
cg07631309	0.0106226	0.00852535	0.215362
cg07631322	0.00539756	0.00537117	0.317105
cg07631323	0.00466649	0.00303472	0.126942
cg07631341	-0.00225474	0.0012656	0.0775321
cg07631359	-0.00185755	0.00364205	0.611034
cg07631383	-0.00139413	0.00189225	0.46281
cg07631435	0.00775828	0.00646038	0.232323
cg07631499	-0.000961046	0.00115717	0.408015
cg07631532	0.00720639	0.00586255	0.221563
cg07631533	-0.00606075	0.00887104	0.495887
cg07631566	0.00105193	0.0089151	0.906284
cg07631575	0.00150725	0.00147042	0.307551
cg07631650	-0.00366151	0.0045646	0.424163
cg07631681	-0.00288476	0.00575324	0.617063
cg07631779	0.0191045	0.0103894	0.0685863
cg07631801	0.00431539	0.00347291	0.216615
cg07631805	0.0041204	0.00156935	0.00985995
cg07631828	0.00302298	0.00514193	0.557778
cg07631856	-0.00442618	0.0118934	0.710482
cg07631857	-0.00680323	0.00589487	0.250919
cg07631919	0.00199729	0.00166708	0.233416
cg07632068	-0.00619457	0.00834719	0.459571
cg07632103	-0.0060264	0.00552393	0.277631
cg07632106	-0.000718551	0.00316285	0.820694
cg07632141	0.00483211	0.00801057	0.547584
cg07632148	-0.00160919	0.00150537	0.287385
cg07632228	-0.00600135	0.00580065	0.303085
cg07632374	-0.000213022	0.00118819	0.858039
cg07632391	-0.00938417	0.0065894	0.157189
cg07632412	0.00539123	0.00380407	0.159193
cg07632448	-0.00234355	0.00682654	0.732017
cg07632468	0.0153683	0.0135542	0.259282
cg07632491	-0.00233899	0.00463891	0.615103
cg07632538	0.000825916	0.00698466	0.906084
cg07632556	0.000415927	0.00233806	0.859127
cg07632571	0.00558554	0.00375617	0.139816
cg07632615	-0.0201519	0.0102777	0.0523931
cg07632663	-0.00266251	0.00412897	0.520352
cg07632790	0.00307666	0.00353086	0.38542
cg07632860	0.0583464	0.0475611	0.222483
cg07632934	-0.00126905	0.00525658	0.809671
cg07632939	-0.00144579	0.010511	0.890843
cg07632991	0.00465343	0.00508507	0.362097
cg07632995	0.000622883	0.00389046	0.873087
cg07633000	0.00329358	0.00442864	0.458614
cg07633040	0.00443292	0.0072893	0.544326
cg07633072	0.00590314	0.00644856	0.361938
cg07633150	-0.0138546	0.0139696	0.32345
cg07633212	-0.00695864	0.00404353	0.0880249
cg07633251	0.000293111	0.00453311	0.94856
cg07633256	0.00834322	0.00746841	0.266328
cg07633317	-0.00562048	0.00602984	0.353284
cg07633367	-0.00786638	0.00665156	0.239458
cg07633435	-0.00372773	0.00833191	0.655448
cg07633495	0.00106629	0.00294907	0.718356
cg07633499	0.00267005	0.00126163	0.0365295
cg07633506	-0.00622999	0.00769114	0.419646
cg07633530	0.00663829	0.0102488	0.518494
cg07633566	-0.0188999	0.0111806	0.0937301
cg07633583	0.00027396	0.00468275	0.953451
cg07633598	-0.000651331	0.000974559	0.505295
cg07633618	-0.00197284	0.00741797	0.790763
cg07633664	0.0231921	0.0153678	0.134081
cg07633666	0.000484131	0.00300625	0.872351
cg07633683	0.00205068	0.00558743	0.714299
cg07633701	0.00106808	0.00575639	0.853136
cg07633702	0.000371887	0.00319077	0.907425
cg07633712	0.00356383	0.00340584	0.297635
cg07633751	0.00424301	0.00488771	0.387198
cg07633835	-0.00331432	0.00666339	0.619888
cg07633839	0.0111664	0.00678806	0.102773
cg07633851	-0.00167499	0.0037729	0.657932
cg07633853	0.00384996	0.00838858	0.647158
cg07633879	-0.000693449	0.0090664	0.939169
cg07633986	0.00416544	0.0072957	0.569181
cg07633993	-0.00192875	0.00527138	0.715137
cg07634050	-0.00337366	0.00414991	0.417973
cg07634082	-0.00294936	0.00530702	0.579493
cg07634096	0.00340927	0.00506504	0.502271
cg07634101	-0.00466516	0.00359919	0.197582
cg07634150	-0.00169147	0.00198972	0.397081
cg07634154	0.000394748	0.0050341	0.937638
cg07634179	-0.00137959	0.00241151	0.568412
cg07634191	0.00712557	0.00570134	0.213976
cg07634204	0.000152241	0.00132675	0.90885
cg07634256	-0.00127755	0.00186325	0.494346
cg07634288	-0.00417263	0.00816149	0.610177
cg07634340	-0.000656894	0.00138098	0.635235
cg07634417	0.0135968	0.00777921	0.0832314
cg07634444	-0.0023367	0.00521486	0.654957
cg07634627	0.00477752	0.00575457	0.408184
cg07634645	0.00648527	0.00585487	0.270377
cg07634706	0.00374589	0.00630501	0.553634
cg07634717	0.00567419	0.00743681	0.447076
cg07634721	0.00628179	0.00358491	0.0824612
cg07634791	0.00571956	0.007189	0.427949
cg07634830	-0.00468957	0.00623458	0.453516
cg07634902	0.000364482	0.000898813	0.685873
cg07634959	0.000492456	0.00263445	0.852055
cg07635017	-0.00136666	0.00624775	0.827248
cg07635049	-0.00121403	0.0032522	0.709635
cg07635106	-0.000268949	0.00107207	0.802375
cg07635167	0.00164655	0.00270034	0.543258
cg07635198	0.00846348	0.00346278	0.0160801
cg07635206	-0.00149717	0.00516628	0.772508
cg07635227	0.0148868	0.00873842	0.0912283
cg07635249	-0.00328781	0.00300254	0.275861
cg07635271	0.000977583	0.0014336	0.496705
cg07635303	-0.00129098	0.003772	0.732802
cg07635306	0.00306888	0.0064051	0.63278
cg07635318	-0.00096989	0.000940787	0.304793
cg07635333	-0.00978544	0.0124598	0.433898
cg07635369	-0.00167988	0.00225713	0.458282
cg07635474	0.00212785	0.00368856	0.56518
cg07635485	0.0430082	0.0178148	0.0173908
cg07635530	-0.000471348	0.00117849	0.689949
cg07635567	-0.00130759	0.0037236	0.726126
cg07635579	-0.00624021	0.00599619	0.300259
cg07635586	0.000519263	0.00135023	0.701283
cg07635623	0.00241768	0.00745774	0.746403
cg07635625	0.00124402	0.00326438	0.70386
cg07635647	0.00521609	0.00540858	0.336918
cg07635693	0.00205523	0.00488738	0.674913
cg07635705	0.00175181	0.00296462	0.555773
cg07635735	-0.00399463	0.00440116	0.366022
cg07635744	-0.00242877	0.00439038	0.581227
cg07635747	0.000470053	0.00170088	0.782782
cg07635754	0.00273849	0.00429212	0.524758
cg07635765	-0.0231042	0.0241519	0.340819
cg07635854	0.00392694	0.00332314	0.239829
cg07635881	0.00807903	0.00679604	0.237039
cg07635888	0.00147752	0.00316281	0.641296
cg07635928	0.0092912	0.00989533	0.349778
cg07636037	-0.0010982	0.00212536	0.606375
cg07636058	0.00070837	0.00256781	0.78316
cg07636088	-0.00251789	0.00277882	0.366827
cg07636095	-0.00272457	0.00319138	0.395077
cg07636117	0.00148596	0.00482156	0.758509
cg07636145	-0.000109023	0.00153191	0.943391
cg07636146	0.0136258	0.0122809	0.269587
cg07636176	0.0105116	0.00448373	0.0208201
cg07636178	0.00101257	0.00179434	0.573669
cg07636188	-0.00525304	0.00414427	0.20759
cg07636194	0.00307191	0.0039496	0.43834
cg07636225	-0.00182329	0.00202706	0.370329
cg07636250	0.0040531	0.011597	0.727373
cg07636292	-0.0170664	0.00901585	0.0609476
cg07636295	0.00104293	0.00105687	0.325863
cg07636326	-0.00346022	0.00742813	0.642244
cg07636338	-0.000289761	0.00396208	0.94183
cg07636362	0.00195096	0.00125981	0.124295
cg07636370	0.0061732	0.00433456	0.157174
cg07636393	-0.00127496	0.00788088	0.871772
cg07636467	-0.00111749	0.00268731	0.678322
cg07636477	0.00112777	0.0032531	0.729485
cg07636520	0.00531425	0.00498823	0.289005
cg07636552	0.00413081	0.00352225	0.243374
cg07636567	-0.0115452	0.00601305	0.0573991
cg07636640	-0.00175122	0.00679978	0.797234
cg07636650	-0.00280684	0.00348722	0.422586
cg07636653	-0.00369711	0.0041304	0.372654
cg07636681	-0.00218695	0.00727005	0.764112
cg07636688	-0.00697465	0.00900091	0.440042
cg07636690	-0.00252342	0.00410801	0.540284
cg07636761	0.0011103	0.00629892	0.860402
cg07636845	0.0061384	0.0102938	0.552165
cg07636846	-0.000600551	0.00114835	0.602031
cg07636865	0.00215272	0.00512276	0.675125
cg07636870	0.00136913	0.00149489	0.361701
cg07636952	-0.00508929	0.00771353	0.510745
cg07636973	0.00338279	0.00452112	0.455896
cg07636991	-0.000832994	0.00711394	0.906996
cg07637006	0.00864423	0.00441719	0.0528419
cg07637085	0.0121625	0.00484452	0.0134812
cg07637123	-0.00184982	0.00135527	0.175015
cg07637143	-0.00313257	0.00610015	0.608597
cg07637175	0.00220582	0.00475463	0.643598
cg07637183	-0.00295468	0.00469639	0.530539
cg07637188	0.00869175	0.0057656	0.134494
cg07637213	-0.00321575	0.00301894	0.28908
cg07637239	0.00923633	0.00858541	0.284321
cg07637243	-0.00723208	0.00384092	0.062308
cg07637334	0.00695845	0.0043439	0.111997
cg07637365	-0.00164968	0.00117685	0.163748
cg07637440	-0.0126125	0.0062866	0.0472396
cg07637515	0.00352041	0.00443537	0.429041
cg07637516	0.00524339	0.00771864	0.498339
cg07637534	-0.00046757	0.00485025	0.923374
cg07637554	-0.000234022	0.00782031	0.97618
cg07637584	0.00847662	0.00821385	0.3043
cg07637599	-0.00053018	0.00194628	0.785811
cg07637658	-0.00110784	0.00804227	0.890683
cg07637672	-0.00561491	0.00645395	0.386163
cg07637736	0.00189244	0.00630445	0.7646
cg07637837	0.010767	0.0147408	0.466656
cg07637886	-0.00332869	0.00734069	0.651097
cg07637915	0.000369885	0.00285549	0.897167
cg07637918	0.00138989	0.0101139	0.890943
cg07637987	0.00494461	0.0050778	0.332269
cg07637989	0.000181663	0.00297928	0.951487
cg07638009	-0.0648686	0.0311575	0.0396245
cg07638044	-0.00436357	0.00366366	0.236155
cg07638098	-2.15248e-05	0.00101535	0.983124
cg07638105	0.00233264	0.00291752	0.425677
cg07638249	-0.00506507	0.00442036	0.254299
cg07638261	-0.0189816	0.00557307	0.000916295
cg07638279	-0.00168158	0.00608344	0.782735
cg07638320	-0.00986704	0.0101324	0.332251
cg07638334	0.00211496	0.00366958	0.565535
cg07638338	-0.00180536	0.00345803	0.602647
cg07638358	-0.0130505	0.00763834	0.090304
cg07638362	-0.00102199	0.00275735	0.711605
cg07638368	-0.016253	0.00766203	0.0361078
cg07638450	0.0104091	0.00828112	0.211382
cg07638462	0.00203127	0.00474691	0.669535
cg07638479	-0.000157695	0.00180084	0.930377
cg07638500	0.00772203	0.00536256	0.15266
cg07638536	0.00361446	0.00340474	0.290702
cg07638545	0.00142605	0.00494701	0.773677
cg07638589	-0.00512065	0.00421945	0.22746
cg07638650	-0.00645942	0.00456831	0.160147
cg07638689	-0.00516331	0.00517642	0.320688
cg07638723	0.00329734	0.0037473	0.380786
cg07638797	-0.000117412	0.00598372	0.98438
cg07638822	-0.000813893	0.00532041	0.878693
cg07638843	-0.00715669	0.0071541	0.319291
cg07638857	-0.0091282	0.00647114	0.161134
cg07638871	0.000216951	0.00163413	0.89462
cg07638882	-0.00164792	0.00361122	0.649034
cg07638884	-0.000367547	0.00141494	0.795525
cg07638888	0.00439535	0.00650858	0.500867
cg07638890	-0.0138	0.0132385	0.299465
cg07638904	0.00109767	0.00146507	0.45529
cg07638935	-0.000829126	0.00443753	0.852121
cg07638938	0.00193627	0.0126333	0.878463
cg07638954	0.000326014	0.00308312	0.915976
cg07639008	-0.0020256	0.00320554	0.528736
cg07639020	-0.000435526	0.00568157	0.939034
cg07639026	0.00659586	0.002497	0.00943334
cg07639106	-0.00249869	0.00336019	0.458667
cg07639213	-0.00126479	0.00359418	0.725574
cg07639259	0.0107102	0.0201195	0.595552
cg07639265	-0.00249528	0.00864692	0.773441
cg07639287	-0.00238368	0.00358226	0.507155
cg07639295	0.0034646	0.00411158	0.401223
cg07639326	-0.00308036	0.00459694	0.504179
cg07639376	-0.00101579	0.00144869	0.484644
cg07639400	-0.00484147	0.00413758	0.244436
cg07639473	-0.00217098	0.0042163	0.607636
cg07639476	-4.74838e-05	0.0082005	0.99539
cg07639483	0.00140645	0.00122986	0.255233
cg07639489	0.0043636	0.00317059	0.171483
cg07639520	0.00085187	0.00175457	0.62826
cg07639536	-0.00787283	0.00712414	0.271488
cg07639550	-0.00048531	0.0012283	0.693515
cg07639558	0.00558747	0.00774575	0.472192
cg07639637	-0.00607271	0.00658463	0.358377
cg07639639	0.00119434	0.00450937	0.791607
cg07639650	0.000868394	0.00116282	0.45675
cg07639685	-0.00211373	0.00447298	0.63745
cg07639694	0.00216052	0.00181404	0.236173
cg07639697	-0.000624162	0.000991662	0.530362
cg07639701	-0.00311485	0.00432813	0.473223
cg07639702	-0.0537759	0.039907	0.180529
cg07639720	0.000238556	0.00131128	0.85597
cg07639739	0.00206263	0.00234856	0.381685
cg07639828	-0.00105721	0.00331303	0.750241
cg07639849	-0.000355028	0.00104588	0.734904
cg07639900	0.00506255	0.00562269	0.369851
cg07639963	-0.000245776	0.00148712	0.86903
cg07639982	0.00355814	0.00670681	0.596797
cg07640083	0.000162968	0.00113715	0.886301
cg07640117	-0.00436594	0.00624166	0.4857
cg07640164	-0.00454483	0.0038408	0.239195
cg07640213	0.00149225	0.00255858	0.560908
cg07640233	-0.000418721	0.00126272	0.740809
cg07640294	0.00573588	0.00409195	0.163756
cg07640296	0.0151687	0.0111527	0.176531
cg07640336	-0.00766105	0.00766367	0.319631
cg07640374	-0.00115998	0.00375155	0.757745
cg07640390	0.00177639	0.00502398	0.724317
cg07640391	-0.00271086	0.00296438	0.362429
cg07640406	0.0025623	0.00443398	0.564507
cg07640412	0.00682957	0.00453828	0.135169
cg07640473	0.00333355	0.00223706	0.138996
cg07640499	-0.00112264	0.00312536	0.720119
cg07640566	0.0083591	0.00446808	0.0639764
cg07640645	-0.000988127	0.00144374	0.495124
cg07640648	0.00265352	0.00226128	0.243101
cg07640662	-0.00358682	0.00493211	0.468598
cg07640666	-0.00306685	0.00411875	0.45807
cg07640670	-0.0177413	0.047015	0.706626
cg07640747	-0.000580877	0.00163407	0.7229
cg07640752	-0.00605148	0.00577028	0.296559
cg07640800	-0.00273277	0.00399958	0.495851
cg07640820	-0.00163355	0.0013823	0.239804
cg07640827	-0.00998496	0.0064245	0.122958
cg07640959	-0.000912475	0.00392776	0.816718
cg07641027	0.00268623	0.0044039	0.543119
cg07641028	0.00445044	0.00641173	0.489051
cg07641033	-0.00118123	0.00322182	0.714584
cg07641040	0.00683353	0.00468127	0.147156
cg07641134	-0.00176179	0.00401731	0.661833
cg07641145	-0.0002696	0.00284511	0.924676
cg07641160	0.00089647	0.00196427	0.648995
cg07641284	-0.00331836	0.00243123	0.175024
cg07641323	-0.00860545	0.00601513	0.155319
cg07641350	-0.00187207	0.00363268	0.607331
cg07641355	0.00716219	0.00757786	0.346619
cg07641452	0.000839335	0.00910582	0.926723
cg07641486	-0.00694838	0.00293312	0.0195515
cg07641497	-0.00822882	0.010396	0.430305
cg07641524	-0.000804121	0.0015757	0.610827
cg07641530	-0.00722189	0.00583855	0.218699
cg07641535	-0.00839924	0.0110958	0.450654
cg07641540	0.00390557	0.00671616	0.56206
cg07641563	0.00753623	0.00867357	0.386775
cg07641567	-0.010067	0.00323957	0.00239149
cg07641653	-0.00153896	0.00230688	0.506068
cg07641662	0.0126842	0.00840897	0.134264
cg07641703	0.00105908	0.00260266	0.684841
cg07641709	-0.000747101	0.0012823	0.561316
cg07641746	-0.00186166	0.00368876	0.614773
cg07641748	-0.00595584	0.00943774	0.529283
cg07641772	-0.0057385	0.0042484	0.1795
cg07641791	-0.000631972	0.00378707	0.867768
cg07641807	-0.00356634	0.00507478	0.483664
cg07641926	0.00343448	0.00359722	0.341755
cg07641963	-0.0012678	0.00358183	0.724039
cg07641965	0.00202682	0.00276718	0.465425
cg07642035	-0.00676379	0.00516138	0.192721
cg07642074	0.00452063	0.00339785	0.186077
cg07642125	0.00543275	0.00764114	0.478571
cg07642170	-6.83274e-05	0.00299112	0.981816
cg07642259	-0.00397168	0.00390551	0.311372
cg07642291	0.00395947	0.00366221	0.281944
cg07642404	-0.0104449	0.00847868	0.220564
cg07642443	0.0110527	0.00327493	0.00101515
cg07642445	0.010756	0.00550763	0.0533233
cg07642463	0.000637515	0.00954703	0.946879
cg07642499	-0.00253722	0.00444654	0.569411
cg07642561	-0.000214731	0.000953824	0.822291
cg07642566	0.00317293	0.00326272	0.332909
cg07642569	-0.00305419	0.00327602	0.353194
cg07642595	0.00391934	0.00381589	0.306581
cg07642638	-0.000411533	0.0016116	0.798916
cg07642705	0.000442658	0.00116691	0.705152
cg07642741	-0.000317646	0.00485836	0.947987
cg07642754	-0.000313027	0.0090369	0.972429
cg07642801	-0.0104858	0.0045915	0.0242721
cg07642816	0.00563025	0.00472371	0.235815
cg07642822	0.0102134	0.0133158	0.444686
cg07642888	-0.00178977	0.00445338	0.688531
cg07642949	-0.0035769	0.00288176	0.217116
cg07643000	-0.00979119	0.00972811	0.316352
cg07643061	-0.00924282	0.0088425	0.298148
cg07643096	0.00325762	0.00789132	0.680535
cg07643097	0.00594829	0.00435527	0.174748
cg07643196	-0.0332604	0.0294475	0.261107
cg07643266	-0.00331131	0.00449075	0.462444
cg07643267	-0.00267067	0.00439681	0.544809
cg07643314	-0.0142767	0.008159	0.0828899
cg07643321	0.000618253	0.00697631	0.929541
cg07643322	-0.010683	0.0116019	0.359135
cg07643355	-0.000543293	0.00123692	0.661341
cg07643404	-0.00261528	0.00415219	0.530072
cg07643435	0.000960954	0.00175536	0.585167
cg07643478	0.00155685	0.00279919	0.579197
cg07643489	-0.00250675	0.00415164	0.547199
cg07643503	-3.84832e-05	0.000968221	0.968366
cg07643602	-0.00217208	0.00762925	0.776396
cg07643616	-0.00151441	0.00395503	0.702514
cg07643626	-0.0154279	0.00932891	0.100973
cg07643696	-0.00326903	0.00465429	0.483906
cg07643762	0.00435429	0.00572636	0.448617
cg07643803	0.00788398	0.00716109	0.27328
cg07643829	0.00731738	0.00616846	0.238031
cg07643904	0.000502429	0.000799371	0.530936
cg07643912	0.000735843	0.00247286	0.766584
cg07643930	0.000453727	0.00290266	0.876067
cg07643942	0.00632597	0.00431017	0.144992
cg07643980	-0.00405875	0.0125919	0.747804
cg07643998	0.00674051	0.003723	0.0728984
cg07644026	0.00121473	0.00802635	0.879978
cg07644039	-0.00416408	0.00691504	0.548273
cg07644091	-0.00149969	0.0071911	0.83518
cg07644112	0.00545841	0.00638608	0.394522
cg07644125	0.014331	0.0102457	0.164657
cg07644140	-0.012599	0.00717782	0.0819474
cg07644165	-0.00534137	0.00859972	0.535789
cg07644184	-0.00631047	0.00386999	0.10578
cg07644190	-0.00560196	0.00289974	0.0558999
cg07644247	-0.0104012	0.00613085	0.092561
cg07644303	0.00138072	0.00365228	0.706114
cg07644321	-0.0119795	0.00689	0.0848394
cg07644335	0.000789083	0.00384945	0.837955
cg07644355	0.00106424	0.00552963	0.847729
cg07644368	0.000484402	0.00161502	0.764783
cg07644413	0.00816537	0.00461902	0.0798225
cg07644446	0.0120569	0.00563819	0.0346543
cg07644467	0.0124538	0.00399878	0.00234069
cg07644482	-0.00413602	0.00433945	0.342581
cg07644571	-0.000358514	0.00212728	0.866469
cg07644689	0.000870396	0.00753895	0.908293
cg07644696	-0.0145112	0.0134066	0.281405
cg07644698	0.00123964	0.00407482	0.761525
cg07644738	-0.00313314	0.00660545	0.636191
cg07644740	0.00146771	0.00479419	0.760063
cg07644753	-0.00770713	0.00935884	0.411966
cg07644807	0.0010861	0.0052597	0.83678
cg07644869	0.0113454	0.00361361	0.00216329
cg07644884	-0.000113559	0.00103067	0.912464
cg07644933	1.68365e-05	0.00456502	0.997064
cg07644939	0.00829721	0.00625837	0.187611
cg07644987	0.00621388	0.0134682	0.645425
cg07645004	-0.00309444	0.00523284	0.555478
cg07645019	0.0138543	0.00653761	0.0362861
cg07645027	0.00216923	0.00495577	0.662434
cg07645029	-0.00866208	0.00380835	0.0248406
cg07645157	-0.00596009	0.00624063	0.34161
cg07645190	0.000354041	0.00360383	0.921917
cg07645201	0.00552575	0.00351837	0.11911
cg07645228	0.00363816	0.00798243	0.649437
cg07645237	-0.0104028	0.00740772	0.16299
cg07645286	-0.00250926	0.0056289	0.656615
cg07645296	-0.00146501	0.00766866	0.848841
cg07645299	0.00107954	0.00393758	0.784464
cg07645393	0.00243559	0.0014644	0.0990685
cg07645461	-0.000343696	0.00130508	0.792763
cg07645486	-0.00189929	0.00370766	0.609478
cg07645502	-0.0102495	0.00858215	0.234892
cg07645521	-0.00305226	0.00954795	0.749808
cg07645542	-0.00307911	0.00232286	0.187679
cg07645554	0.011757	0.00891791	0.190074
cg07645590	-0.00252832	0.00287919	0.381751
cg07645614	0.00166361	0.00177785	0.35142
cg07645655	-0.000709682	0.00429454	0.869043
cg07645656	0.00750801	0.00949739	0.430887
cg07645671	7.60401e-05	0.00691053	0.99124
cg07645718	0.000477828	0.00112933	0.673028
cg07645736	-0.000568265	0.00230449	0.805677
cg07645741	0.0111994	0.0086467	0.197907
cg07645761	-0.0334285	0.0127059	0.00971361
cg07645764	-0.000850911	0.00528527	0.872386
cg07645809	0.00283604	0.00382016	0.459406
cg07645844	-0.00411872	0.00256111	0.110611
cg07645858	0.00234457	0.00282322	0.408046
cg07645864	-0.0104984	0.00555911	0.061546
cg07645886	0.00466828	0.00465513	0.318106
cg07645892	0.00202384	0.00385332	0.600468
cg07645896	0.00622247	0.00367699	0.0933744
cg07645918	-0.00320639	0.00381498	0.402434
cg07645924	0.000404754	0.00316199	0.898374
cg07645980	-0.00517087	0.00380693	0.177105
cg07645993	-0.00469457	0.00857759	0.585257
cg07646007	-0.000417929	0.00436716	0.923931
cg07646069	-0.000242476	0.00273175	0.92943
cg07646083	0.028205	0.0138916	0.0446891
cg07646209	-0.00954239	0.00747849	0.204603
cg07646250	-0.0043221	0.00491519	0.381103
cg07646260	0.00162545	0.00818048	0.842859
cg07646267	-0.00710003	0.0057551	0.219899
cg07646293	-0.00726803	0.00365436	0.0491544
cg07646362	0.00553869	0.00991995	0.577728
cg07646377	-0.00156996	0.00113701	0.170098
cg07646441	0.0125049	0.00680308	0.0686954
cg07646455	-0.00334786	0.00518472	0.519783
cg07646467	0.00107699	0.00262454	0.682331
cg07646562	-0.00399289	0.00511258	0.436455
cg07646615	-0.000325802	0.00333214	0.922285
cg07646627	-0.00327747	0.00438475	0.456346
cg07646631	0.00562583	0.00683723	0.412357
cg07646665	0.0105477	0.00478051	0.0293965
cg07646731	-0.00127543	0.00379496	0.737436
cg07646765	0.015099	0.00628662	0.0179615
cg07646791	0.00217988	0.00583539	0.709436
cg07646813	0.00016707	0.0096706	0.986247
cg07646860	0.0146191	0.0112327	0.195765
cg07646941	-0.00629694	0.0104973	0.549809
cg07647036	0.0049373	0.00253683	0.0541295
cg07647058	0.000190134	0.00116703	0.870874
cg07647077	0.0214304	0.00770876	0.0063777
cg07647127	0.00116978	0.0033135	0.724726
cg07647147	0.00781037	0.0055992	0.165804
cg07647154	-0.00291016	0.00407404	0.476517
cg07647164	-0.00176003	0.00137923	0.204562
cg07647179	0.0108677	0.0110732	0.328488
cg07647269	0.00665244	0.00559412	0.236882
cg07647353	0.0024787	0.00210028	0.240432
cg07647459	0.00147153	0.00464376	0.751922
cg07647508	-0.00327616	0.00479027	0.495438
cg07647598	0.00161686	0.00374778	0.666994
cg07647651	0.00518881	0.00937514	0.581048
cg07647691	0.00496326	0.00907148	0.58538
cg07647711	-0.000788365	0.00230466	0.732936
cg07647717	-0.0124249	0.00710053	0.0828827
cg07647726	0.000196016	0.00181858	0.914359
cg07647771	0.0123847	0.00711238	0.0843779
cg07647796	0.00419526	0.00798142	0.600186
cg07647798	-0.00184368	0.00221141	0.406217
cg07647825	-0.000500631	0.00181867	0.783613
cg07647852	0.00273075	0.00331829	0.412291
cg07647993	-0.00267494	0.00612526	0.663166
cg07648048	8.00065e-05	0.00263611	0.975842
cg07648080	0.000317333	0.00924964	0.972693
cg07648143	0.00326553	0.00574416	0.570837
cg07648144	-0.00683592	0.00459755	0.139861
cg07648176	0.0110803	0.0107142	0.303285
cg07648207	-0.00330724	0.00235213	0.162474
cg07648215	0.00137195	0.00462021	0.767059
cg07648221	-0.00486249	0.00301476	0.109582
cg07648338	-0.00932568	0.00608389	0.128133
cg07648340	-0.000135883	0.0100463	0.989232
cg07648342	-0.00169931	0.0181607	0.925618
cg07648343	-0.00124189	0.00564697	0.826333
cg07648428	0.00308757	0.00629411	0.624705
cg07648436	-0.00254373	0.000875037	0.00439996
cg07648454	-0.00118398	0.00252806	0.640455
cg07648456	-0.00394551	0.00622363	0.527402
cg07648504	0.00364212	0.00528769	0.492377
cg07648581	0.00238046	0.00190658	0.214433
cg07648639	-0.000750052	0.00316406	0.813048
cg07648641	-0.00228441	0.0041864	0.586374
cg07648665	0.00414097	0.00960127	0.667084
cg07648698	-0.00274332	0.00863457	0.751294
cg07648709	0.00862025	0.00726495	0.237915
cg07648738	-0.000155081	0.000866878	0.858343
cg07648740	-0.00549058	0.0051831	0.291731
cg07648746	-0.00285059	0.00536931	0.596536
cg07648749	-0.00654744	0.00459706	0.15715
cg07648763	0.00849188	0.00752284	0.261389
cg07648851	-0.0105461	0.00847498	0.215958
cg07648883	-0.000481566	0.00416997	0.908268
cg07648933	-0.00101129	0.00130332	0.439424
cg07648937	0.00391556	0.00331609	0.240193
cg07648968	0.0104292	0.00703739	0.141157
cg07648981	0.00254033	0.00415994	0.54266
cg07648983	-0.00573274	0.00284955	0.0466413
cg07649045	0.0075213	0.00508458	0.141884
cg07649108	-0.00637309	0.00371725	0.0892094
cg07649114	-0.00372005	0.00911893	0.684091
cg07649160	-0.00131199	0.00393996	0.739759
cg07649206	1.85892e-05	0.00352442	0.995801
cg07649216	-0.00184424	0.00510799	0.718742
cg07649370	0.00211294	0.0104689	0.840416
cg07649412	6.63969e-05	0.00122405	0.956838
cg07649416	0.00118932	0.00240731	0.622242
cg07649446	-0.000674141	0.00306666	0.826404
cg07649491	-0.000280411	0.00104019	0.787981
cg07649562	-0.000759814	0.000912149	0.406621
cg07649585	0.00440821	0.00324511	0.177061
cg07649586	-0.010369	0.00539401	0.0571055
cg07649619	0.00166083	0.00133602	0.21642
cg07649645	-0.00144315	0.00336042	0.668417
cg07649646	0.00275235	0.00132206	0.0396328
cg07649656	0.00487864	0.00402391	0.227906
cg07649668	-0.00437198	0.00406569	0.284535
cg07649718	-0.000877442	0.00422277	0.835772
cg07649742	0.00217058	0.00444169	0.626021
cg07649822	-0.000218214	0.00309689	0.943951
cg07649828	0.00139849	0.00510608	0.784676
cg07649832	0.000122275	0.0036786	0.973543
cg07649835	0.00410073	0.00591047	0.489239
cg07649862	-0.00263129	0.00108194	0.0165992
cg07649982	0.00337963	0.00311364	0.280063
cg07649988	-0.000453099	0.00233737	0.846644
cg07649992	0.00616245	0.00486108	0.20753
cg07650009	0.00344958	0.00744143	0.64386
cg07650045	0.00023051	0.00803805	0.977173
cg07650061	-0.00277872	0.00373156	0.45804
cg07650163	-2.14688e-05	0.00778743	0.997805
cg07650252	-0.00125057	0.000925461	0.179326
cg07650271	-0.0059873	0.00646506	0.356385
cg07650391	-0.0159457	0.00908476	0.0819577
cg07650392	0.00218311	0.00693359	0.753454
cg07650406	0.00226613	0.0035525	0.524843
cg07650421	-0.0123337	0.006215	0.0496446
cg07650438	0.00182715	0.006753	0.787221
cg07650439	-0.00185608	0.00883624	0.834008
cg07650504	-0.000150813	0.00199732	0.939945
cg07650516	0.00731719	0.00563102	0.19646
cg07650554	0.00383946	0.00161109	0.0188488
cg07650568	-0.00303184	0.00300134	0.314595
cg07650623	0.0103799	0.00699923	0.140879
cg07650640	-0.00162556	0.0112689	0.885561
cg07650662	-0.00305659	0.00563314	0.588477
cg07650665	0.00252064	0.00351493	0.474791
cg07650677	-0.00394672	0.00470184	0.403033
cg07650681	-0.00349394	0.0086615	0.687433
cg07650712	0.00147758	0.00704617	0.834283
cg07650793	-0.0100637	0.00599546	0.0960285
cg07650823	-0.0031911	0.00305823	0.298989
cg07650831	0.0030759	0.00792734	0.698744
cg07650862	0.000946363	0.00342307	0.7827
cg07650887	0.0125815	0.00877592	0.15446
cg07650890	-0.00164957	0.00302319	0.586399
cg07650936	-0.00573561	0.0109286	0.600741
cg07650961	0.0043038	0.00657586	0.514141
cg07651017	0.00243684	0.00450867	0.58994
cg07651030	-0.00083261	0.00311685	0.789859
cg07651033	-0.00517862	0.00303424	0.0906434
cg07651040	-0.0006679	0.00149042	0.654927
cg07651048	-0.00487349	0.00303461	0.111096
cg07651080	-0.00736567	0.00556283	0.18817
cg07651182	0.000584858	0.00492189	0.905625
cg07651189	-0.00984835	0.0113026	0.385436
cg07651242	0.000386665	0.00127996	0.763143
cg07651252	0.000339124	0.00382862	0.929577
cg07651271	0.00515471	0.00699267	0.462567
cg07651316	-0.00125534	0.00201837	0.535234
cg07651334	0.00161426	0.00394649	0.683294
cg07651452	0.00216273	0.0025983	0.406975
cg07651540	-0.00246928	0.00326305	0.450794
cg07651551	0.00175802	0.00698673	0.801794
cg07651624	0.00192452	0.00873067	0.825936
cg07651645	-0.00261375	0.00450953	0.563345
cg07651658	0.00138466	0.00404008	0.732444
cg07651687	-0.00530663	0.00740004	0.4748
cg07651720	0.00116077	0.00502711	0.817812
cg07651728	-0.000288517	0.00472937	0.951464
cg07651766	0.00349655	0.00329635	0.291093
cg07651832	-0.00459978	0.00671153	0.494536
cg07651857	-0.000683313	0.00142189	0.631763
cg07651874	-0.000818341	0.00304196	0.788411
cg07651898	-0.00570412	0.00456323	0.213898
cg07651906	-0.00122717	0.00213041	0.565753
cg07651914	0.00199988	0.00373897	0.593797
cg07651917	0.00535141	0.00491131	0.278225
cg07651970	-0.00562295	0.00715176	0.433391
cg07652045	-0.0010548	0.00953099	0.912075
cg07652096	0.00871525	0.00619114	0.161991
cg07652189	-0.000299298	0.00310774	0.923448
cg07652246	0.00207769	0.00812973	0.798754
cg07652272	-0.00375395	0.00234905	0.112845
cg07652284	-0.00356889	0.00349341	0.309169
cg07652350	0.00794172	0.0142411	0.578188
cg07652354	0.0124538	0.0102266	0.225866
cg07652408	0.00910239	0.00799867	0.257554
cg07652447	-0.0066656	0.00663573	0.317302
cg07652482	-0.00208527	0.00483562	0.66713
cg07652488	0.00371415	0.0262324	0.887661
cg07652592	0.000667353	0.00124147	0.591953
cg07652614	-0.0038403	0.0106825	0.719901
cg07652774	-0.00110222	0.0026913	0.68292
cg07652784	-8.59657e-05	0.00361525	0.981072
cg07652786	0.00485894	0.0118379	0.682257
cg07652788	0.0031827	0.00322709	0.326139
cg07652798	0.00215587	0.0112661	0.84859
cg07652830	0.000126057	0.00296611	0.966177
cg07652837	-0.00094472	0.00119746	0.431818
cg07652854	0.0051213	0.00734883	0.487317
cg07652864	-0.0020687	0.00739068	0.780065
cg07652906	-0.00302683	0.00369485	0.414411
cg07652925	-0.00386781	0.00339599	0.257161
cg07652954	-0.00703584	0.00552792	0.205731
cg07652957	-0.00591853	0.00848601	0.486969
cg07652982	0.00812788	0.00301337	0.00807156
cg07653043	-0.0207991	0.0126567	0.103118
cg07653053	-0.0111906	0.00560643	0.0483582
cg07653058	-0.00031353	0.00501161	0.950228
cg07653084	-0.00125457	0.00685825	0.855184
cg07653186	0.00265928	0.00638112	0.677665
cg07653189	0.0267519	0.0178789	0.137393
cg07653202	0.00447252	0.00465046	0.338254
cg07653264	0.00224081	0.0035304	0.526907
cg07653289	-0.00324861	0.00171648	0.0609929
cg07653326	0.00712545	0.00935272	0.447746
cg07653363	-0.0041315	0.00347	0.236314
cg07653370	-0.000963649	0.00714988	0.893029
cg07653395	-0.000866551	0.0127968	0.946132
cg07653418	0.00122972	0.00429038	0.77493
cg07653477	-0.00449727	0.00394156	0.256309
cg07653550	-0.00518217	0.00491079	0.293577
cg07653555	0.00112587	0.00367791	0.760083
cg07653647	0.000701424	0.00180794	0.698776
cg07653691	-0.00239523	0.00374373	0.52361
cg07653695	0.00533263	0.00457361	0.24611
cg07653699	-0.0051794	0.00288155	0.0749611
cg07653728	-0.00708881	0.00787058	0.369696
cg07653800	-0.00314316	0.00521469	0.547892
cg07653885	-0.0131196	0.0158627	0.409957
cg07653913	0.00387625	0.00609905	0.526367
cg07653939	-0.000909044	0.00359393	0.800779
cg07653943	0.000836662	0.00385391	0.82853
cg07653946	0.00224873	0.00275523	0.416138
cg07654009	0.00579331	0.00788897	0.464267
cg07654012	0.0104554	0.0155724	0.503341
cg07654200	0.000504483	0.0046326	0.913478
cg07654202	-0.0062474	0.00555769	0.263373
cg07654263	0.0135548	0.00961438	0.161356
cg07654267	0.00265528	0.00429387	0.537574
cg07654450	-0.00110056	0.00167005	0.511247
cg07654471	-0.00715921	0.00724801	0.325405
cg07654533	-0.00421893	0.00368383	0.254545
cg07654540	-0.0061718	0.00698787	0.379011
cg07654559	-0.0110518	0.0052661	0.0380944
cg07654569	0.000849831	0.00662615	0.898178
cg07654579	0.000920745	0.00315478	0.770936
cg07654588	-0.000180167	0.00609442	0.976468
cg07654629	-0.000215426	0.00606531	0.97173
cg07654631	0.00181027	0.00369952	0.625567
cg07654693	0.00153654	0.00422182	0.71658
cg07654712	-0.000157089	0.00118828	0.895064
cg07654843	0.00354618	0.00390302	0.365526
cg07654862	0.00307998	0.00447713	0.492915
cg07654864	0.000815787	0.00538398	0.879837
cg07654871	-0.00336429	0.00368269	0.362921
cg07654896	-0.00197503	0.00550265	0.720328
cg07654934	-0.0012849	0.0114721	0.911023
cg07654982	0.00550495	0.00359389	0.128404
cg07655045	-0.00200756	0.00120623	0.0988433
cg07655119	-0.000950116	0.00142875	0.507418
cg07655126	-0.0744221	0.0329024	0.025633
cg07655143	0.0117173	0.00756975	0.124466
cg07655163	-0.00959036	0.0098224	0.330983
cg07655182	0.000653866	0.00322415	0.839657
cg07655227	0.00473087	0.00953529	0.620766
cg07655261	-0.0214264	0.0266778	0.423586
cg07655338	-0.000288678	0.000865012	0.739209
cg07655364	-0.00151699	0.0063865	0.812679
cg07655373	-0.000781307	0.00165372	0.637523
cg07655450	-0.002423	0.00180284	0.181668
cg07655451	0.000606385	0.00316269	0.8483
cg07655457	-0.00090639	0.00140311	0.519609
cg07655471	-0.00480989	0.00917304	0.601071
cg07655479	0.000533646	0.00234559	0.820442
cg07655487	0.00281352	0.0095882	0.769732
cg07655598	-0.000466428	0.00125735	0.711367
cg07655602	-0.0161679	0.00868088	0.0651565
cg07655605	-0.000251311	0.00475511	0.957945
cg07655617	-0.000136498	0.00152237	0.928716
cg07655627	-0.00636825	0.0145701	0.662897
cg07655636	-0.00064949	0.00153448	0.672915
cg07655663	0.00245797	0.00404114	0.544262
cg07655693	0.000541441	0.00158968	0.734044
cg07655761	-6.04975e-05	0.0011921	0.959616
cg07655795	0.00210038	0.00675233	0.756333
cg07655853	-0.00776946	0.00636657	0.224895
cg07655864	0.00882393	0.00702515	0.211712
cg07655880	-0.000150641	0.00630997	0.980996
cg07655894	0.00521515	0.00663806	0.433735
cg07655948	-0.00264377	0.00664256	0.691385
cg07655965	0.000611519	0.00188044	0.745637
cg07656025	-0.000301674	0.00897273	0.973239
cg07656055	-0.00419481	0.0040559	0.303249
cg07656086	-0.00281613	0.0107358	0.793562
cg07656173	0.0195258	0.00895513	0.0313196
cg07656304	-0.00033875	0.00132903	0.799279
cg07656337	0.00701212	0.00752794	0.353609
cg07656343	-0.00112684	0.00509532	0.825377
cg07656347	-0.00358426	0.00618253	0.563254
cg07656362	0.000503749	0.00110537	0.649466
cg07656363	-0.000671642	0.00384702	0.861719
cg07656391	-0.000137331	0.00166263	0.934318
cg07656445	0.00202117	0.0079364	0.799445
cg07656484	-0.0109384	0.00824697	0.187421
cg07656485	0.00566786	0.00333853	0.0923387
cg07656520	-0.00764908	0.00348287	0.0301385
cg07656596	0.00283747	0.0223125	0.899034
cg07656641	0.00297251	0.00325592	0.363226
cg07656646	-0.00201688	0.00364633	0.581278
cg07656648	-0.00146886	0.00144426	0.311328
cg07656719	-0.0059732	0.00952867	0.532023
cg07656744	0.00156141	0.00796936	0.845022
cg07656751	-0.000309796	0.00152447	0.839336
cg07656804	0.00282697	0.00344287	0.413329
cg07656844	0.00350276	0.00553804	0.528355
cg07656865	-0.000661275	0.00423844	0.876299
cg07656883	-0.00387095	0.00388247	0.320897
cg07656888	-0.0066248	0.00787474	0.401988
cg07656922	0.00721705	0.0079779	0.367603
cg07656925	0.00280176	0.00336685	0.407089
cg07656930	-0.00647463	0.00411145	0.118128
cg07656988	-0.00363718	0.00751423	0.629303
cg07657044	0.00311284	0.00332514	0.351209
cg07657064	0.000925274	0.00102675	0.369431
cg07657075	0.00972495	0.00529399	0.0688642
cg07657142	-0.000585225	0.00113595	0.607439
cg07657192	0.0237108	0.0180422	0.191468
cg07657236	0.00128482	0.00112475	0.255757
cg07657307	-0.0014599	0.0045641	0.749665
cg07657332	0.00519342	0.00896216	0.563427
cg07657348	0.00174722	0.00527906	0.741284
cg07657357	0.00456932	0.00708095	0.520054
cg07657440	-0.00502028	0.00424426	0.239378
cg07657456	-0.00450774	0.0076204	0.555353
cg07657463	0.0030958	0.00378465	0.4151
cg07657472	0.0148488	0.00873064	0.0917625
cg07657516	-0.00444494	0.00530936	0.404269
cg07657529	-0.00814181	0.00548192	0.140297
cg07657539	-0.00443052	0.00750009	0.555892
cg07657658	-0.00394944	0.006798	0.562428
cg07657727	-0.00656151	0.00426846	0.127063
cg07657743	2.61637e-05	0.00116771	0.982164
cg07657771	0.00238055	0.00665168	0.721101
cg07657776	-0.0068298	0.00762084	0.372068
cg07657824	-0.00477946	0.0056293	0.397674
cg07657870	-0.00232304	0.00931266	0.80347
cg07657920	-0.000769411	0.00700367	0.912718
cg07657950	0.00236606	0.00316933	0.456899
cg07657954	-0.00696051	0.00345773	0.0465102
cg07657974	0.00171425	0.00459432	0.709762
cg07657976	-1.84528e-05	0.00397747	0.996307
cg07658036	0.000627364	0.00129443	0.628861
cg07658040	-0.00148684	0.00318934	0.641984
cg07658206	0.00133132	0.00467468	0.776329
cg07658207	0.00223977	0.00281092	0.427249
cg07658280	0.00247222	0.00697275	0.723589
cg07658357	-0.0022827	0.00426578	0.593628
cg07658383	-0.00194191	0.00244361	0.428476
cg07658428	0.00310736	0.00538891	0.565352
cg07658438	0.0121177	0.00867071	0.165013
cg07658439	0.0047853	0.00640772	0.456748
cg07658449	-0.00492491	0.008796	0.576663
cg07658503	0.00108773	0.00153146	0.479019
cg07658533	-0.00210588	0.00238568	0.379279
cg07658578	0.00232668	0.00330515	0.482921
cg07658590	-0.000605493	0.00501881	0.904189
cg07658614	-0.00205572	0.00360566	0.569727
cg07658637	0.00182849	0.00880416	0.835852
cg07658640	-0.00396455	0.00998568	0.692106
cg07658646	-0.00682474	0.00385923	0.0797137
cg07658678	-0.0113164	0.00729515	0.123669
cg07658681	0.0053154	0.00320612	0.100138
cg07658718	-0.000297083	0.000949859	0.75504
cg07658771	0.000838283	0.00586922	0.886684
cg07658809	0.00532136	0.00332967	0.112823
cg07658818	0.00290827	0.00662528	0.661532
cg07658854	0.00237498	0.00341903	0.488722
cg07658904	0.00249589	0.00961531	0.795668
cg07658920	-0.00400448	0.0049488	0.420127
cg07659053	0.019751	0.0248727	0.428826
cg07659054	0.00494912	0.00362653	0.175082
cg07659072	0.00529375	0.00666552	0.428759
cg07659075	0.0136359	0.00705061	0.0556351
cg07659140	-0.000269105	0.00199597	0.892993
cg07659168	-0.00564211	0.00639575	0.379576
cg07659235	-0.000458281	0.00369246	0.901449
cg07659240	-0.000838143	0.00425538	0.844215
cg07659305	0.00090892	0.00451815	0.84093
cg07659344	0.00305567	0.00482861	0.528138
cg07659375	0.00302333	0.00457777	0.51033
cg07659529	-0.000911633	0.00492524	0.85349
cg07659535	0.00577254	0.00620062	0.353875
cg07659539	-0.0036955	0.00460668	0.424133
cg07659571	0.000437551	0.00273625	0.873241
cg07659576	0.00288939	0.00793766	0.716537
cg07659624	-0.00287936	0.00351405	0.414306
cg07659651	-0.0012304	0.0066435	0.853405
cg07659663	0.00211527	0.00396135	0.594416
cg07659704	0.00434869	0.00597376	0.468154
cg07659840	0.000567692	0.00294806	0.847649
cg07659892	0.000604654	0.00164621	0.714087
cg07659893	0.000542235	0.00299981	0.856885
cg07659911	0.000943693	0.0057379	0.86966
cg07659939	-0.000157557	0.00355745	0.964753
cg07659975	-0.000119594	0.00124162	0.923438
cg07660029	0.000768751	0.00170899	0.653703
cg07660114	-0.00394995	0.00929219	0.671592
cg07660149	-0.00159372	0.00130056	0.222989
cg07660176	0.00252101	0.00301586	0.404981
cg07660204	-0.0017769	0.00744669	0.811839
cg07660236	0.00395202	0.00457348	0.38937
cg07660247	-0.00254144	0.00537923	0.637522
cg07660283	-0.00786386	0.00637169	0.219717
cg07660378	-2.058e-05	0.00337353	0.995143
cg07660381	-0.00631912	0.00611365	0.303546
cg07660473	-0.000802508	0.00326156	0.806094
cg07660477	-0.0110483	0.00625651	0.0801404
cg07660494	0.00139009	0.00397077	0.726936
cg07660512	-0.0012096	0.00282089	0.668893
cg07660543	-0.000476661	0.00409783	0.907607
cg07660570	0.00452758	0.00640668	0.481222
cg07660627	0.000924429	0.00503901	0.854773
cg07660635	-0.00380813	0.00553539	0.4929
cg07660643	0.0017051	0.00183711	0.35533
cg07660645	-0.000704046	0.00118208	0.552644
cg07660663	0.000148671	0.00169618	0.930311
cg07660665	0.0105543	0.00599505	0.0810512
cg07660671	-0.00100651	0.004489	0.822996
cg07660693	-0.00608715	0.00493966	0.220417
cg07660711	0.00727018	0.00412996	0.0810782
cg07660750	-0.000733693	0.0125449	0.953466
cg07660753	-0.000980192	0.00344844	0.776749
cg07660800	-0.00057728	0.00412815	0.889038
cg07660811	-0.00789441	0.0050332	0.119593
cg07660838	-0.00238028	0.00956617	0.803953
cg07660890	-0.0098996	0.00537855	0.0683319
cg07660891	0.000621717	0.00567432	0.912949
cg07660894	0.00134071	0.00400615	0.738505
cg07660929	-0.00133259	0.00144169	0.357304
cg07660991	6.13023e-05	0.00523446	0.990677
cg07661051	-0.00260441	0.0087833	0.767384
cg07661085	-0.000664005	0.00898653	0.941231
cg07661093	0.0253395	0.0266777	0.34424
cg07661102	-0.010531	0.00879331	0.233597
cg07661141	0.00199102	0.00722868	0.783491
cg07661156	-0.0115846	0.00367092	0.00205625
cg07661162	-0.00593163	0.00361467	0.103606
cg07661168	-0.0014687	0.00445719	0.742383
cg07661177	4.93273e-05	0.00151373	0.974062
cg07661246	-0.00323658	0.00437951	0.461435
cg07661291	0.000422452	0.00719622	0.953292
cg07661340	-0.00206926	0.00207581	0.320989
cg07661377	-0.00295979	0.00174508	0.0926491
cg07661389	-0.0336386	0.0170711	0.0512481
cg07661407	0.000234914	0.0011674	0.840885
cg07661461	-0.00157935	0.00291821	0.589441
cg07661480	0.018478	0.0140138	0.190009
cg07661528	0.00232255	0.00307708	0.45196
cg07661564	0.00425155	0.00409294	0.301158
cg07661636	0.0047272	0.0102207	0.644612
cg07661702	0.00299204	0.00449647	0.507151
cg07661754	0.00564118	0.00748622	0.452706
cg07661755	0.00410186	0.0036007	0.257057
cg07661818	-0.00205317	0.00112413	0.0704454
cg07661835	0.00397408	0.00762026	0.603037
cg07661836	-0.00365887	0.00231025	0.11607
cg07661848	0.000251013	0.00160985	0.876375
cg07661849	-0.00101797	0.00367875	0.782508
cg07661869	-0.00362879	0.00478269	0.449606
cg07661872	0.00613392	0.00369641	0.0998281
cg07661879	0.0107383	0.00610514	0.0813274
cg07661882	0.00170769	0.00843865	0.839998
cg07661899	0.000455061	0.00598335	0.939511
cg07661904	-0.000405921	0.00302857	0.893619
cg07661965	-0.00327318	0.00362628	0.368661
cg07662029	-0.00157949	0.00533057	0.767543
cg07662082	-0.00807253	0.00699507	0.250944
cg07662121	-0.0152176	0.0115218	0.189271
cg07662137	0.00353024	0.00300184	0.242079
cg07662150	-0.000440707	0.000949553	0.643462
cg07662287	-0.00326788	0.00826652	0.693362
cg07662300	0.000843074	0.00476338	0.859835
cg07662372	-0.00174984	0.00422728	0.679709
cg07662393	0.00823377	0.0187229	0.660951
cg07662403	-0.00657841	0.00302206	0.0315949
cg07662510	-4.98077e-05	0.00879483	0.995491
cg07662551	-0.00120783	0.00244773	0.622662
cg07662676	0.00102318	0.000990181	0.303679
cg07662734	-0.00219735	0.00285842	0.443672
cg07662833	0.000530492	0.00811036	0.947965
cg07662864	0.000789233	0.00483693	0.87068
cg07662935	-0.00425428	0.00517685	0.412942
cg07662945	0.00241821	0.00440665	0.58426
cg07662964	0.00136466	0.00571084	0.811574
cg07662988	0.00144999	0.00537441	0.787814
cg07662995	-0.015072	0.0105214	0.154785
cg07663052	0.000560986	0.00664731	0.932895
cg07663200	-0.00152701	0.00175759	0.38681
cg07663211	-0.00298161	0.00681249	0.66247
cg07663239	-0.000942076	0.00493097	0.84883
cg07663260	0.00499805	0.00403046	0.217541
cg07663278	-0.00369233	0.00434067	0.396787
cg07663280	-0.00386193	0.00191397	0.046007
cg07663344	0.00423665	0.00970205	0.663187
cg07663404	0.000481082	0.00597517	0.935973
cg07663468	-0.00155709	0.0018292	0.39645
cg07663492	-0.00156269	0.00457667	0.733406
cg07663496	8.81311e-05	0.00147439	0.952442
cg07663523	-0.0017823	0.00369357	0.630363
cg07663535	0.00190633	0.0010695	0.0773853
cg07663571	0.000523854	0.00139245	0.707473
cg07663572	0.0231871	0.00924913	0.0136128
cg07663665	-0.00944485	0.00519588	0.0717745
cg07663722	0.0103217	0.00979131	0.294075
cg07663732	-0.00272134	0.00315122	0.389662
cg07663765	0.000271271	0.00342079	0.936935
cg07663788	0.00134688	0.00393693	0.732905
cg07663789	0.000742726	0.00156743	0.63653
cg07663850	-0.00507288	0.00444921	0.256646
cg07663893	-0.00876032	0.00321748	0.00751139
cg07663906	-0.00832626	0.00916592	0.365621
cg07663953	0.00349735	0.00344906	0.312767
cg07663964	0.00442391	0.00314891	0.162818
cg07663984	-0.000297944	0.00112669	0.791926
cg07664000	-0.00328736	0.0103046	0.750306
cg07664005	-0.000517054	0.00208885	0.804951
cg07664027	-0.00187262	0.00406719	0.646107
cg07664029	0.0104618	0.00579018	0.073476
cg07664057	0.00462135	0.0035864	0.200201
cg07664061	-0.00544515	0.00852397	0.524255
cg07664173	-0.000504191	0.00195361	0.796817
cg07664183	0.00393918	0.00700528	0.575024
cg07664198	0.00163538	0.00165815	0.326127
cg07664257	-0.00384915	0.00369316	0.299547
cg07664272	0.000345743	0.00384167	0.928449
cg07664277	-0.000786028	0.00149176	0.599296
cg07664312	-0.00424861	0.00376689	0.26178
cg07664323	0.00481981	0.00618112	0.437175
cg07664358	-0.00154677	0.00161521	0.340312
cg07664454	-7.29138e-05	0.0013476	0.956947
cg07664455	-0.00550437	0.00559667	0.327477
cg07664480	0.00275706	0.00352213	0.435407
cg07664489	0.00317208	0.00964057	0.742744
cg07664520	0.00304923	0.00307949	0.324225
cg07664525	-0.000917543	0.00417503	0.826451
cg07664553	0.00288381	0.0104798	0.783686
cg07664579	-0.0198324	0.0410308	0.629788
cg07664583	-0.0023319	0.00432206	0.59059
cg07664643	-0.00223066	0.00359371	0.536049
cg07664651	0.0100667	0.005365	0.0632091
cg07664667	-0.00344078	0.0021421	0.111032
cg07664722	0.0012635	0.00475474	0.790932
cg07664760	-0.0023476	0.00210898	0.26803
cg07664822	-0.000389874	0.00537912	0.94235
cg07664856	0.00150022	0.0024146	0.535657
cg07664897	0.00118509	0.00708292	0.867422
cg07664909	-0.010234	0.0126402	0.419862
cg07664915	-0.0033143	0.00324401	0.309139
cg07664943	0.00651531	0.00638852	0.309999
cg07664976	0.001264	0.00457928	0.783037
cg07664990	0.00149414	0.00322548	0.644098
cg07664999	0.00590629	0.00453674	0.195629
cg07665031	-0.00148338	0.00444952	0.739471
cg07665044	-0.000107008	0.0031827	0.973238
cg07665060	-3.87186e-05	0.00563352	0.994528
cg07665063	0.00597452	0.00662607	0.369168
cg07665115	0.00414908	0.005412	0.444906
cg07665125	0.00216844	0.00414432	0.601846
cg07665134	-0.00695847	0.0104537	0.507005
cg07665144	0.00522478	0.00305375	0.0898608
cg07665161	0.00365223	0.00330438	0.271412
cg07665217	0.0263633	0.0432242	0.54315
cg07665222	-0.00910574	0.00947149	0.33843
cg07665229	0.00243453	0.0064125	0.704922
cg07665241	-0.00376222	0.0122253	0.758852
cg07665260	0.00193988	0.00212378	0.36299
cg07665320	0.00406689	0.00385867	0.294169
cg07665346	-0.0122443	0.00611078	0.0475136
cg07665352	-0.00244753	0.00650089	0.707264
cg07665458	-0.00279658	0.00380161	0.463493
cg07665487	0.00439093	0.00558498	0.433408
cg07665508	0.00757307	0.00329422	0.0233657
cg07665510	0.000450902	0.0057748	0.937903
cg07665521	-0.0209951	0.00904643	0.0221068
cg07665535	0.00264029	0.00755539	0.727402
cg07665542	0.000917696	0.00293682	0.755257
cg07665575	0.0041345	0.0103678	0.690812
cg07665650	-0.00315977	0.00477423	0.509434
cg07665718	0.00584079	0.00367819	0.115117
cg07665877	-0.0063818	0.00461616	0.169572
cg07665907	-0.00335786	0.0021038	0.113286
cg07665923	0.000471275	0.00596385	0.937156
cg07665929	0.00770209	0.0064084	0.231948
cg07665966	0.00647974	0.00405108	0.112525
cg07666031	0.00193859	0.00384608	0.615221
cg07666065	-0.00025886	0.0017688	0.88391
cg07666098	-0.00153177	0.00179204	0.394507
cg07666134	-0.003119	0.00365034	0.394684
cg07666195	0.00130626	0.00250441	0.602991
cg07666210	-0.00236483	0.00464342	0.611553
cg07666246	0.0040896	0.0134424	0.761516
cg07666247	0.0349343	0.0105508	0.00125139
cg07666271	-0.000207618	0.00463233	0.964331
cg07666293	-0.000830717	0.00110141	0.452292
cg07666312	-0.000601666	0.00254048	0.81322
cg07666532	0.00210676	0.00521193	0.686823
cg07666677	-0.0022164	0.00620991	0.721829
cg07666722	0.00032572	0.00347095	0.925403
cg07666727	0.00712578	0.00530247	0.18171
cg07666840	-0.0030676	0.00498969	0.539942
cg07666910	-0.00145067	0.00535751	0.787063
cg07666934	-0.0148341	0.00667336	0.0282316
cg07666998	-0.0047927	0.00299658	0.112551
cg07667002	-0.000418788	0.00352507	0.905644
cg07667018	-0.00685762	0.00302952	0.0255254
cg07667019	0.00411782	0.00803152	0.609165
cg07667161	0.00389866	0.00521259	0.456069
cg07667243	-0.00419801	0.00340584	0.220309
cg07667295	-0.001315	0.00127269	0.303716
cg07667327	-0.00261826	0.00264657	0.324646
cg07667389	-0.002197	0.00560344	0.695744
cg07667419	-0.00074136	0.00232125	0.750034
cg07667469	-0.000835208	0.00331821	0.801731
cg07667539	-0.00522282	0.00270421	0.0559648
cg07667560	0.00408245	0.00760775	0.592596
cg07667591	0.00467337	0.00624913	0.456122
cg07667595	0.000645296	0.00107178	0.54834
cg07667666	-0.0122798	0.00542873	0.0256273
cg07667731	-0.00192442	0.00159498	0.230149
cg07667785	0.000367041	0.00813143	0.964077
cg07667790	-0.00133491	0.00228659	0.560528
cg07667810	0.00958847	0.00955477	0.31777
cg07667813	0.00129655	0.00175059	0.460464
cg07667815	-0.00206627	0.00459958	0.654134
cg07667885	0.000563811	0.00473876	0.905505
cg07667901	0.00583736	0.00621521	0.349647
cg07667906	0.00372495	0.00526934	0.48109
cg07667917	-0.000860077	0.00119186	0.472027
cg07667977	8.17728e-05	0.00142292	0.954275
cg07668008	1.57154e-05	0.00784522	0.998405
cg07668036	0.000937896	0.000925877	0.313253
cg07668089	-0.00185039	0.004678	0.693188
cg07668206	0.00111325	0.00587746	0.850114
cg07668267	0.000393189	0.00277439	0.887555
cg07668312	-0.00884019	0.0097409	0.366074
cg07668358	0.00362624	0.0101765	0.722261
cg07668407	0.000732526	0.00341729	0.830657
cg07668491	-0.0159168	0.0125227	0.20635
cg07668501	0.0116011	0.00913759	0.206859
cg07668558	0.00621522	0.00373001	0.0984528
cg07668586	-0.00975028	0.00992012	0.327786
cg07668606	-0.00106641	0.00352692	0.762936
cg07668609	-0.00362572	0.00309195	0.243432
cg07668613	-0.00391771	0.0105807	0.711881
cg07668623	0.000349397	0.000934848	0.709299
cg07668657	0.00687444	0.00662382	0.301582
cg07668671	0.00279444	0.00285028	0.328996
cg07668693	0.000718367	0.00352493	0.838883
cg07668724	-0.0021306	0.00282901	0.452954
cg07668726	-0.00663927	0.00378436	0.0820973
cg07668739	0.000546921	0.00277346	0.84403
cg07668757	-0.00199347	0.00355368	0.575946
cg07668802	-0.00281957	0.00254201	0.269725
cg07668809	-0.000763407	0.00353951	0.829628
cg07668826	0.00123283	0.00282059	0.662892
cg07668897	-0.00433092	0.00573637	0.451838
cg07668936	0.00404269	0.0038671	0.298085
cg07668955	-0.00261001	0.00410514	0.526209
cg07668993	7.73159e-05	0.003699	0.983361
cg07668999	0.00593312	0.00363953	0.105871
cg07669002	0.00184269	0.00561792	0.743523
cg07669147	0.00240169	0.00323373	0.459218
cg07669169	-0.000218792	0.00788666	0.977917
cg07669182	0.0070631	0.00605372	0.245795
cg07669199	0.00567071	0.00839065	0.500538
cg07669234	0.0156885	0.0080278	0.0531622
cg07669309	0.00650488	0.00641511	0.312772
cg07669403	-0.007522	0.00564171	0.185144
cg07669460	-0.00124099	0.00334735	0.711533
cg07669489	-0.00285253	0.00355853	0.42448
cg07669496	-0.00512695	0.00420463	0.22527
cg07669555	0.000445476	0.00124954	0.722128
cg07669686	-0.00470407	0.00575994	0.415841
cg07669776	0.00500424	0.00536022	0.352525
cg07669793	-0.000212244	0.00167981	0.899682
cg07669797	-0.00668419	0.0113604	0.557464
cg07669814	-0.00556086	0.00689153	0.421427
cg07669822	-0.000678216	0.0333013	0.983788
cg07669870	-0.00112955	0.00122643	0.359026
cg07669891	-0.00117176	0.00143411	0.415625
cg07669899	-0.000692307	0.00542873	0.898752
cg07669969	2.15947e-06	0.00327161	0.999475
cg07669973	-0.0041929	0.00308655	0.177053
cg07670068	0.00103272	0.00293281	0.725405
cg07670146	0.0142372	0.007697	0.0669912
cg07670185	0.00219857	0.00180106	0.224758
cg07670188	0.00464591	0.00359183	0.198511
cg07670227	0.00189531	0.00427823	0.658612
cg07670251	0.00719505	0.00486303	0.141804
cg07670259	0.00266547	0.00396701	0.503025
cg07670266	-0.000905326	0.00154266	0.558479
cg07670335	-0.00170709	0.00477559	0.721419
cg07670389	-0.00315795	0.00328214	0.338042
cg07670421	0.0231424	0.012581	0.068494
cg07670516	-0.00289249	0.0133684	0.829095
cg07670518	0.000550853	0.00326703	0.866408
cg07670544	0.00173746	0.0036671	0.636566
cg07670566	0.00307357	0.00405783	0.450377
cg07670676	0.0113903	0.0110103	0.303125
cg07670713	0.000651553	0.0026382	0.805385
cg07670722	-0.00670503	0.00879084	0.447228
cg07670736	-0.00414328	0.00581369	0.477529
cg07670811	0.0123784	0.0115057	0.284307
cg07670870	0.00139843	0.00394948	0.723944
cg07671011	-0.0021916	0.00495552	0.659158
cg07671055	-0.00451537	0.00305333	0.141992
cg07671059	-0.00882417	0.00612004	0.152135
cg07671185	-0.00751639	0.00384149	0.05288
cg07671221	0.00388245	0.00286464	0.178049
cg07671291	-0.00219411	0.00320888	0.495539
cg07671342	-0.0027017	0.00459839	0.558028
cg07671369	0.000941508	0.00105502	0.374086
cg07671383	0.00279256	0.0029081	0.338987
cg07671394	0.00124763	0.00429135	0.771795
cg07671395	0.0482937	0.0455421	0.291236
cg07671420	-0.00187331	0.00271098	0.490989
cg07671446	0.00182592	0.00636556	0.774762
cg07671484	-0.0101382	0.00798087	0.206606
cg07671524	0.00286511	0.00349794	0.414477
cg07671586	0.00187419	0.00217917	0.391602
cg07671620	-0.00125065	0.0010101	0.218249
cg07671622	-0.00269222	0.00986577	0.785444
cg07671644	-0.00712422	0.00509692	0.16495
cg07671695	-0.00276354	0.00305404	0.367471
cg07671727	-0.00929116	0.0142822	0.516674
cg07671752	0.00489811	0.00447396	0.275951
cg07671762	-0.00273959	0.00322817	0.397885
cg07671805	-0.0133372	0.0103471	0.200059
cg07671819	-0.00786502	0.00914536	0.391625
cg07671946	0.00104707	0.00526233	0.842643
cg07671976	-0.00206262	0.00397543	0.604895
cg07672051	-0.00559919	0.00389542	0.153398
cg07672071	-0.00434894	0.00415506	0.29751
cg07672076	0.00141048	0.00496541	0.776888
cg07672102	-0.0258946	0.0118676	0.0312009
cg07672104	-0.000892394	0.00416974	0.830923
cg07672123	0.00010417	0.00133097	0.937756
cg07672238	0.00183968	0.00319985	0.566494
cg07672250	-0.0109149	0.00485262	0.02645
cg07672343	-0.000697227	0.00611033	0.909358
cg07672449	-0.00594162	0.00224166	0.0091996
cg07672452	-0.0028862	0.00608219	0.636044
cg07672474	-0.00336345	0.00338158	0.322057
cg07672509	-0.006959	0.0129732	0.592737
cg07672517	-0.0001633	0.00119515	0.891564
cg07672538	-0.00889103	0.011196	0.428803
cg07672563	0.00133736	0.00139222	0.338824
cg07672688	0.00807225	0.0126851	0.525844
cg07672748	0.00689572	0.00677057	0.310643
cg07672814	-0.00107702	0.00471491	0.819729
cg07672898	0.00495018	0.00349006	0.15886
cg07672908	0.00562675	0.00416928	0.179875
cg07672937	-0.00696393	0.00701439	0.322944
cg07673020	-0.00804068	0.0104309	0.44242
cg07673023	0.00237181	0.00277055	0.393781
cg07673046	-3.38172e-05	0.00545084	0.995061
cg07673080	-0.00201858	0.00210418	0.339465
cg07673083	-0.000453455	0.00470518	0.923396
cg07673089	-0.00566882	0.00557822	0.311704
cg07673098	0.00359684	0.0072233	0.619496
cg07673103	-0.00453383	0.00516369	0.381811
cg07673127	-0.0149888	0.00800138	0.0636368
cg07673133	0.00116155	0.0015975	0.46868
cg07673172	-0.0309719	0.0128193	0.0173071
cg07673181	0.00174434	0.00161804	0.283322
cg07673183	0.0027631	0.00470343	0.558074
cg07673212	-0.00407448	0.00360384	0.260642
cg07673230	0.0170919	0.00851393	0.0471014
cg07673241	0.00451258	0.00745875	0.5464
cg07673285	-0.00429388	0.00344361	0.215031
cg07673376	-0.00160982	0.00277991	0.563691
cg07673383	-0.00124072	0.00585397	0.832535
cg07673445	0.00756369	0.00700079	0.282283
cg07673466	-0.000384857	0.00447971	0.931691
cg07673535	-0.00218051	0.00650874	0.738243
cg07673538	0.00157905	0.00283364	0.578466
cg07673578	0.00690255	0.00425725	0.107751
cg07673702	0.00298132	0.00447509	0.506651
cg07673710	-0.00361794	0.00908132	0.691099
cg07673740	0.00354986	0.00310895	0.255965
cg07673807	-0.000692201	0.00180794	0.702543
cg07673838	-0.00407812	0.00616343	0.509546
cg07673861	-0.00107428	0.00344139	0.755496
cg07673866	0.00197404	0.00163649	0.230257
cg07673904	0.00426716	0.00650413	0.513125
cg07673926	-0.0127323	0.00852444	0.138085
cg07673935	-0.00194624	0.00667271	0.771078
cg07673979	-0.0144377	0.00871237	0.100287
cg07674022	0.000555341	0.00607426	0.927318
cg07674056	0.000720521	0.00330373	0.827754
cg07674095	0.00216854	0.00687526	0.753036
cg07674139	-0.00665119	0.00571981	0.247369
cg07674153	-0.00103566	0.00133673	0.440107
cg07674170	-0.00194044	0.0035559	0.58636
cg07674238	-0.00379689	0.00348424	0.27817
cg07674277	-0.00039336	0.00156009	0.801396
cg07674304	-0.00121433	0.0092405	0.895683
cg07674312	-0.0035684	0.00461259	0.440784
cg07674315	0.001137	0.00286252	0.691974
cg07674325	0.000170933	0.0049621	0.972581
cg07674330	0.00864536	0.00718989	0.231732
cg07674363	-0.000741871	0.00359249	0.83677
cg07674386	0.00222601	0.00329832	0.501134
cg07674403	0.000529163	0.00103369	0.609718
cg07674459	0.0050933	0.00657934	0.440482
cg07674480	-0.00422815	0.00508442	0.40741
cg07674485	0.00662874	0.00899829	0.462865
cg07674503	-0.00279018	0.00317318	0.381121
cg07674511	0.00806701	0.00916769	0.380776
cg07674513	0.000240643	0.00465678	0.958879
cg07674520	-0.00665031	0.00555139	0.233463
cg07674535	0.000729651	0.000964746	0.451049
cg07674570	0.00139505	0.00448762	0.75648
cg07674600	0.00415325	0.00495265	0.403485
cg07674644	-0.00147676	0.00288168	0.609334
cg07674649	0.0108025	0.00503717	0.0341489
cg07674686	0.00176067	0.00320225	0.583535
cg07674727	0.000728944	0.00470069	0.877044
cg07674748	0.000246408	0.00517314	0.962094
cg07674804	-0.0330473	0.0243786	0.177958
cg07674834	-0.00358899	0.00481863	0.457944
cg07674897	0.00226747	0.00439293	0.606758
cg07674974	0.00579406	0.00299797	0.0558034
cg07675031	-0.00278386	0.00154681	0.0745928
cg07675080	0.00906744	0.00682085	0.186427
cg07675122	-0.00290511	0.00363544	0.425919
cg07675216	-0.00032597	0.010469	0.975216
cg07675221	0.00105136	0.00326474	0.748026
cg07675262	0.0102729	0.00597884	0.0885224
cg07675285	0.00380282	0.00458994	0.409142
cg07675334	-0.00094941	0.00345525	0.783997
cg07675337	0.00445432	0.00558532	0.426846
cg07675449	-0.0160038	0.0107336	0.138772
cg07675477	0.00735988	0.00625009	0.241467
cg07675495	-0.000967104	0.00290475	0.739803
cg07675647	-0.00445922	0.00438155	0.311
cg07675656	-0.00419884	0.00435046	0.336549
cg07675668	0.00846277	0.00527581	0.111515
cg07675682	0.002449	0.00573763	0.670322
cg07675687	0.00255235	0.00504113	0.613637
cg07675698	0.0129829	0.00781637	0.0995118
cg07675700	-0.000219129	0.00428148	0.959273
cg07675757	-0.00268657	0.00511708	0.600607
cg07675780	-0.00095428	0.00303218	0.753561
cg07675782	-0.0015195	0.00272658	0.578442
cg07675811	-0.0116236	0.00653132	0.0778416
cg07675849	0.00317311	0.0111552	0.776589
cg07675898	0.0109094	0.0197624	0.582027
cg07675943	0.00363549	0.00567739	0.523257
cg07675950	8.07087e-05	0.0036291	0.982297
cg07675966	0.00224336	0.0050165	0.655597
cg07675986	-0.00189501	0.00177128	0.286987
cg07676002	0.000289973	0.00412411	0.944071
cg07676024	-0.000216379	0.00593539	0.970984
cg07676043	-0.00373744	0.00685758	0.586831
cg07676051	-0.00337765	0.00356206	0.345055
cg07676093	0.00351914	0.0072575	0.628697
cg07676150	0.00188947	0.00358763	0.59947
cg07676167	0.000364719	0.00178825	0.83876
cg07676191	-2.42469e-05	0.00347483	0.994445
cg07676273	0.00101083	0.00132379	0.446718
cg07676300	-0.00188646	0.00193157	0.330847
cg07676320	0.00274839	0.0140355	0.845108
cg07676324	-0.000458073	0.00102682	0.656379
cg07676325	0.000681714	0.00507592	0.893404
cg07676328	-0.000224871	0.0037219	0.95193
cg07676329	0.00830499	0.00565462	0.144715
cg07676349	0.00196919	0.00346107	0.570527
cg07676361	0.0201281	0.0187659	0.285763
cg07676388	-0.00179871	0.00377222	0.634411
cg07676391	0.000262711	0.00425474	0.950876
cg07676455	-0.0122203	0.00853407	0.154946
cg07676517	-0.00998511	0.00987186	0.313971
cg07676657	-0.00125363	0.00376304	0.739649
cg07676669	0.0168458	0.00596113	0.00558389
cg07676709	-0.00301444	0.00426912	0.48159
cg07676849	-0.00711115	0.00359938	0.0506527
cg07676859	0.00221024	0.00651153	0.734918
cg07676894	-0.0052667	0.00789244	0.505947
cg07676920	0.00103946	0.00492002	0.833059
cg07676961	0.000192859	0.00677871	0.977353
cg07677047	-0.00645646	0.00379033	0.0912661
cg07677084	0.000795854	0.00471127	0.86616
cg07677157	0.0116428	0.0168166	0.490156
cg07677174	0.00546197	0.00317812	0.0884473
cg07677192	-0.00490291	0.00431464	0.258239
cg07677273	0.00154401	0.0151493	0.919003
cg07677296	-0.000292294	0.00177401	0.869426
cg07677319	-0.000954461	0.00650508	0.883612
cg07677342	0.0212222	0.0111606	0.0598024
cg07677446	0.005344	0.00311191	0.088693
cg07677545	-0.00132732	0.00135624	0.329846
cg07677570	0.00850004	0.00331641	0.0117026
cg07677634	0.00255319	0.00698301	0.715332
cg07677708	-4.08663e-05	0.00392114	0.991703
cg07677776	0.0105673	0.00458173	0.0229284
cg07677794	0.00211523	0.00451473	0.640326
cg07677843	-0.000958599	0.00372244	0.797251
cg07677850	0.00273182	0.0064019	0.670403
cg07677856	-0.00738907	0.00688432	0.285436
cg07677891	-0.00950866	0.00951705	0.319891
cg07677892	-0.00237068	0.00438998	0.590255
cg07677920	0.00307426	0.0030141	0.309945
cg07677930	-0.00142448	0.0018377	0.439888
cg07678010	-0.0202882	0.0295781	0.494182
cg07678124	0.00875763	0.0071707	0.224534
cg07678146	0.0080405	0.00395676	0.0445107
cg07678273	-0.00154038	0.00909881	0.86587
cg07678448	0.0179924	0.0108497	0.100049
cg07678464	-0.00350024	0.00312593	0.265218
cg07678469	0.000799396	0.00467498	0.864537
cg07678495	-0.00178297	0.00376208	0.636472
cg07678517	0.018072	0.0111228	0.107021
cg07678518	-0.00532971	0.00474389	0.263632
cg07678521	0.00434534	0.00393752	0.272144
cg07678576	0.00101571	0.00449022	0.821455
cg07678583	0.0039839	0.00535493	0.458454
cg07678594	0.00269253	0.00365744	0.463161
cg07678623	0.00497922	0.00624517	0.426969
cg07678643	0.000295583	0.00152891	0.847051
cg07678669	0.00649858	0.00812414	0.425456
cg07678752	0.00638496	0.00693367	0.359101
cg07678772	-0.00834378	0.00599261	0.166577
cg07678904	-0.000169537	0.00087014	0.845872
cg07678942	-0.00830195	0.00417872	0.049395
cg07678960	0.000241799	0.00128532	0.85112
cg07678967	-0.00144746	0.00513793	0.778678
cg07679025	0.00058452	0.00124828	0.64051
cg07679038	-0.00787386	0.00942268	0.405143
cg07679173	0.00161446	0.00293721	0.58365
cg07679219	0.0007848	0.00120935	0.517703
cg07679226	-0.00596494	0.00441018	0.178927
cg07679229	-0.0127946	0.0256699	0.619161
cg07679230	-0.00637337	0.00627394	0.311891
cg07679285	-0.015484	0.0100894	0.127682
cg07679322	-0.00230004	0.00779836	0.768587
cg07679370	-0.00687349	0.00791015	0.386735
cg07679432	-0.0224579	0.039088	0.56675
cg07679447	0.00231498	0.0111428	0.835797
cg07679492	-0.002224	0.00480188	0.644155
cg07679542	-0.00319305	0.00416511	0.444921
cg07679571	0.00588001	0.00895192	0.51263
cg07679590	0.000267956	0.00565684	0.962304
cg07679679	-0.00129719	0.00386037	0.737478
cg07679695	8.65539e-05	0.00181374	0.962023
cg07679697	0.0110569	0.00780596	0.159412
cg07679725	0.000156989	0.00141152	0.911641
cg07679757	-0.00226758	0.00365916	0.536715
cg07679834	0.00431859	0.00980523	0.660469
cg07679836	-0.00335032	0.00381596	0.381837
cg07679896	-0.00179385	0.00098926	0.0724598
cg07679948	0.0029093	0.00596926	0.626941
cg07679975	-0.000716122	0.00293432	0.807638
cg07679987	-0.00508348	0.00340218	0.137939
cg07679997	-0.00400646	0.00558912	0.47497
cg07680037	0.0126292	0.00493418	0.011814
cg07680042	0.0174463	0.00845255	0.0413255
cg07680047	-0.000144144	0.00460941	0.975109
cg07680129	0.000614247	0.00538623	0.90941
cg07680160	-0.0110732	0.00841464	0.190878
cg07680167	-0.00066266	0.00247102	0.78906
cg07680177	0.000772071	0.00368793	0.834555
cg07680195	0.00174728	0.00833547	0.834345
cg07680260	-0.00855635	0.00871446	0.328287
cg07680277	0.00227356	0.00180912	0.211469
cg07680278	0.000851053	0.00127273	0.505073
cg07680319	-0.00598674	0.00825373	0.469758
cg07680368	0.00157239	0.00742792	0.832737
cg07680374	-0.00597074	0.00638641	0.351844
cg07680436	-0.00570638	0.0101952	0.576793
cg07680505	0.00492591	0.0033277	0.141607
cg07680528	0.00174022	0.00332726	0.601994
cg07680530	-0.00583823	0.00537707	0.279914
cg07680566	-0.00405169	0.00303485	0.184565
cg07680601	-0.000943581	0.00098132	0.338351
cg07680649	-0.00518712	0.00315209	0.102647
cg07680679	-1.92294e-05	0.00447816	0.996581
cg07680858	-0.00070423	0.000917935	0.444583
cg07680874	0.00179802	0.00446643	0.688036
cg07680935	-0.00189714	0.00126747	0.137259
cg07681095	0.00112053	0.00398106	0.778872
cg07681139	0.000245454	0.00261787	0.925466
cg07681143	0.00608509	0.00317693	0.0579912
cg07681156	-0.00122999	0.00384508	0.74965
cg07681211	-0.0105504	0.00624725	0.0940375
cg07681260	0.00362345	0.00717611	0.614599
cg07681265	0.000499925	0.00616885	0.935555
cg07681419	-0.00112521	0.00101807	0.271423
cg07681478	-0.00738552	0.00535343	0.170462
cg07681487	-0.00659364	0.003413	0.0558956
cg07681512	-0.00288057	0.00511025	0.574095
cg07681561	-0.00103024	0.00756147	0.891869
cg07681579	-0.00145934	0.0125246	0.907451
cg07681585	0.00499134	0.0108484	0.646337
cg07681607	-0.00541095	0.00580644	0.353399
cg07681653	-0.00263807	0.0054465	0.629076
cg07681696	-0.000137443	0.00320069	0.965824
cg07681739	-0.00724137	0.00578147	0.212992
cg07681748	0.00329053	0.00308576	0.288554
cg07681806	-0.0195508	0.0128644	0.131389
cg07681834	0.00211748	0.00788632	0.788808
cg07681877	0.0146872	0.00805992	0.071085
cg07681943	-0.000466979	0.00312567	0.881506
cg07682009	0.0170115	0.0148017	0.252883
cg07682037	-0.00102887	0.00302872	0.734716
cg07682041	-0.00211172	0.00323847	0.515689
cg07682059	-0.00638896	0.00519461	0.221304
cg07682072	-0.00604529	0.00381542	0.115914
cg07682083	6.54238e-05	0.00132692	0.960764
cg07682136	0.00190973	0.00378805	0.615149
cg07682148	0.00475642	0.00301434	0.117402
cg07682160	-0.00108152	0.00674403	0.872881
cg07682179	-0.00607543	0.00530274	0.254356
cg07682194	-0.0171068	0.00966218	0.0793666
cg07682338	-0.00464287	0.00633081	0.464861
cg07682378	-0.000283005	0.00119041	0.812519
cg07682415	0.0111963	0.0102985	0.279296
cg07682434	-0.00807322	0.00386392	0.0389375
cg07682499	-0.000503449	0.00306418	0.86979
cg07682515	-0.0051101	0.00395287	0.198755
cg07682578	0.00155027	0.00128755	0.231112
cg07682645	-0.000668714	0.00243049	0.783719
cg07682656	-0.00286554	0.00418903	0.495351
cg07682683	-0.000138174	0.00441296	0.975077
cg07682748	-0.000256815	0.00160212	0.872936
cg07682843	-0.00790501	0.00529725	0.138436
cg07682851	0.00195001	0.00322674	0.546848
cg07682871	0.00309896	0.00345522	0.3717
cg07682937	0.00114432	0.00120245	0.34332
cg07683142	0.00359351	0.003556	0.314411
cg07683276	0.00823409	0.00613772	0.182454
cg07683330	0.00260994	0.00403976	0.519561
cg07683385	-0.00707732	0.00835641	0.398839
cg07683388	0.00563188	0.00597232	0.347712
cg07683573	-0.00322906	0.00266518	0.228226
cg07683663	-9.39354e-05	0.00146612	0.949028
cg07683804	0.000151876	0.00137253	0.912089
cg07683820	-0.000739683	0.0014029	0.599061
cg07683834	0.00384533	0.00403714	0.3429
cg07683873	-0.0022205	0.00140091	0.115775
cg07683948	-0.00891624	0.00739683	0.230585
cg07684019	-0.00100467	0.0029574	0.734707
cg07684022	0.0103877	0.00743846	0.165331
cg07684063	0.00490262	0.00344726	0.157754
cg07684068	0.00601284	0.0088767	0.499566
cg07684087	0.0118954	0.0127889	0.354301
cg07684128	0.003415	0.0102419	0.73943
cg07684136	-0.000729298	0.00383311	0.849448
cg07684150	0.00225446	0.00136292	0.100899
cg07684151	-0.0031668	0.00368564	0.392051
cg07684152	0.00125603	0.0038674	0.745957
cg07684169	-0.000703211	0.00113046	0.535168
cg07684214	-0.00130344	0.00340028	0.7022
cg07684215	0.0674967	0.0378917	0.0775734
cg07684309	-0.00665086	0.00373663	0.0778024
cg07684310	0.00879793	0.00389802	0.0259462
cg07684353	0.00178146	0.00119437	0.138628
cg07684362	0.00589725	0.00284377	0.0403962
cg07684457	-0.000502835	0.00448931	0.911018
cg07684460	0.000129636	0.00292226	0.964695
cg07684484	0.00827676	0.0055496	0.138663
cg07684489	-0.00337916	0.00386043	0.383266
cg07684519	0.00838903	0.00699133	0.232703
cg07684528	-0.00893006	0.00299748	0.00354441
cg07684553	0.00147841	0.00577968	0.798579
cg07684566	0.00300097	0.0045713	0.512861
cg07684623	-0.000314113	0.00123445	0.799611
cg07684647	0.0461474	0.0380363	0.227588
cg07684669	-0.00155122	0.00429189	0.718458
cg07684775	0.000208445	0.00309037	0.946344
cg07684796	-0.00316669	0.0014095	0.0266207
cg07684808	-0.000866799	0.00319563	0.786702
cg07684809	0.00428293	0.0048092	0.375069
cg07684818	0.00230252	0.00573038	0.68859
cg07684828	0.00224732	0.00647036	0.728998
cg07684836	-8.99728e-05	0.00326081	0.978037
cg07684840	0.000567825	0.00312326	0.856064
cg07684862	0.0123325	0.0111792	0.27232
cg07684889	0.000880673	0.00129261	0.497081
cg07684898	0.001261	0.00822955	0.878494
cg07684929	0.00605564	0.00729858	0.408473
cg07684950	0.00096212	0.00179644	0.593318
cg07685025	-0.000870574	0.00368617	0.81373
cg07685034	-5.42167e-05	0.0035968	0.988
cg07685102	-0.00670461	0.00774962	0.388803
cg07685202	-0.00168653	0.00810723	0.835585
cg07685228	-0.00287574	0.00370504	0.439284
cg07685241	0.00555369	0.00579591	0.340022
cg07685253	0.000119906	0.00414704	0.976985
cg07685275	-0.00264399	0.00315548	0.403869
cg07685326	-0.0140341	0.00632721	0.0285686
cg07685357	0.000593855	0.0014608	0.685132
cg07685512	0.00193233	0.00530563	0.716393
cg07685515	-0.00325655	0.00446971	0.467778
cg07685521	0.0140973	0.0123081	0.254501
cg07685557	0.0114904	0.00558104	0.0418298
cg07685563	0.00522735	0.00351551	0.139841
cg07685601	0.00236426	0.00845556	0.780292
cg07685606	0.0127356	0.0063785	0.0482887
cg07685627	0.000586965	0.00339263	0.862954
cg07685701	-0.00215153	0.00727368	0.767933
cg07685728	0.000515523	0.00114831	0.654341
cg07685736	0.0143628	0.0115827	0.217561
cg07685765	-0.00741402	0.00411495	0.0742788
cg07685786	0.00402309	0.00386128	0.299699
cg07685795	0.000180925	0.00420298	0.965741
cg07685800	-0.0132895	0.00712627	0.0648178
cg07685869	0.00168839	0.0017763	0.343898
cg07685947	-0.00197877	0.00138644	0.156296
cg07685988	0.000357216	0.00502934	0.943504
cg07686023	-0.00764267	0.00623528	0.222877
cg07686035	-0.0131222	0.00844804	0.123176
cg07686113	-0.000651907	0.00109199	0.551721
cg07686139	-0.000596428	0.0111464	0.957422
cg07686237	0.0153614	0.0163055	0.348171
cg07686248	-0.00114136	0.00126233	0.367849
cg07686386	0.00844668	0.0108108	0.436262
cg07686392	0.00542051	0.00433971	0.214251
cg07686393	0.00080096	0.00388262	0.836936
cg07686420	-0.00303973	0.00333007	0.363303
cg07686439	0.00984609	0.0104119	0.346358
cg07686479	-0.000507678	0.00188247	0.787897
cg07686528	-1.66258e-05	0.00561443	0.997643
cg07686628	-1.71647e-05	0.00453606	0.996988
cg07686635	5.82966e-05	0.00209962	0.977899
cg07686651	-0.00283598	0.0103879	0.785349
cg07686693	-0.00340429	0.00503417	0.500284
cg07686733	-0.00228871	0.00193256	0.238807
cg07686834	-0.00124349	0.00576787	0.829701
cg07686837	0.00206151	0.00345407	0.551823
cg07686859	0.0031273	0.00235321	0.186565
cg07686872	0.00205554	0.00343098	0.550309
cg07686906	0.00299818	0.00371427	0.42126
cg07686916	-0.000437163	0.00545227	0.936237
cg07686944	-0.00274885	0.00650419	0.673377
cg07686953	-0.015341	0.00904419	0.0926218
cg07686964	-0.00975417	0.00879315	0.26968
cg07687004	-0.00518038	0.00608365	0.396295
cg07687029	0.00275545	0.00564323	0.626309
cg07687062	-0.00284611	0.00321883	0.378479
cg07687070	0.0125659	0.00576062	0.0312483
cg07687119	0.0020449	0.00168244	0.226754
cg07687131	-0.00304831	0.00501183	0.544271
cg07687172	0.0110854	0.00865466	0.20289
cg07687181	-0.00262801	0.00591779	0.657837
cg07687265	0.0070822	0.00633468	0.265958
cg07687273	-0.0063889	0.00542513	0.241433
cg07687282	-0.004864	0.00405336	0.232675
cg07687324	0.0018315	0.00374703	0.625949
cg07687332	-0.00243894	0.0018578	0.191931
cg07687339	-0.000519302	0.00345766	0.880886
cg07687349	0.00104194	0.00135536	0.443654
cg07687354	-0.00143919	0.00586063	0.806465
cg07687384	0.00435696	0.00528437	0.411407
cg07687398	-0.0134245	0.00630834	0.0355251
cg07687462	-0.00501021	0.00831207	0.547885
cg07687479	-0.00132221	0.00339093	0.697332
cg07687480	-0.00126763	0.00892835	0.887352
cg07687548	-0.00128152	0.00142928	0.371845
cg07687549	-0.0113965	0.00439225	0.010734
cg07687554	0.000112142	0.00835777	0.989318
cg07687567	-0.00224139	0.00138357	0.108044
cg07687574	-0.00105011	0.0054356	0.847159
cg07687608	-0.00450666	0.00336084	0.182656
cg07687610	-1.5292e-06	0.0016135	0.999245
cg07687638	-0.00484239	0.00386593	0.212968
cg07687673	-0.0103449	0.00334432	0.00249965
cg07687739	-0.0025101	0.00311966	0.422751
cg07687766	0.00059473	0.00206163	0.773516
cg07687786	0.00557346	0.00260731	0.0347215
cg07687798	-0.00522461	0.00424721	0.221227
cg07687820	-0.00170246	0.00654142	0.795142
cg07687899	-0.000857583	0.00376966	0.820453
cg07687940	0.0008132	0.00545771	0.881821
cg07687951	0.00884439	0.00521656	0.092769
cg07687954	0.012212	0.0119294	0.308186
cg07688032	0.00239445	0.00456889	0.60126
cg07688051	-0.00288174	0.00317811	0.366487
cg07688052	-0.00113086	0.00315027	0.720291
cg07688057	0.00199617	0.00189503	0.294439
cg07688196	0.00630579	0.00473213	0.185386
cg07688198	-0.00411969	0.00449845	0.361738
cg07688213	-0.000911159	0.00408379	0.823852
cg07688214	0.00124778	0.0091289	0.891525
cg07688219	-0.00211248	0.00387923	0.587138
cg07688234	-0.00372795	0.00552128	0.500943
cg07688244	0.00594895	0.00646822	0.359695
cg07688262	0.00391695	0.00355984	0.273553
cg07688274	0.00798466	0.00555966	0.153739
cg07688277	-5.14005e-05	0.000886875	0.953886
cg07688291	-0.0179179	0.0110748	0.108498
cg07688412	0.00048898	0.00150872	0.746465
cg07688416	0.00816748	0.00385461	0.0363103
cg07688434	-0.00190558	0.00519038	0.714209
cg07688460	0.000656876	0.00226743	0.772581
cg07688463	0.00371629	0.0034173	0.279154
cg07688490	0.00228287	0.00519198	0.661007
cg07688562	-0.00386933	0.00537965	0.473482
cg07688604	0.000273152	0.00680292	0.968043
cg07688613	0.000351919	0.00100612	0.727162
cg07688618	0.000307247	0.00502694	0.951372
cg07688726	0.0026205	0.00422268	0.53614
cg07688749	0.00217616	0.00438282	0.6205
cg07688771	-0.00281965	0.00404702	0.487421
cg07688779	0.00191342	0.00222444	0.391525
cg07688836	-0.00277196	0.00366398	0.450911
cg07688855	0.0149436	0.00878248	0.0916193
cg07688913	-0.00665545	0.00532659	0.214096
cg07688922	0.00403253	0.00659202	0.541957
cg07688931	0.00121046	0.00310237	0.69715
cg07688933	-0.000209334	0.00146116	0.886338
cg07688972	0.000741576	0.00371591	0.842181
cg07688988	-0.000871162	0.00195818	0.657263
cg07689010	-0.00313521	0.00663938	0.637692
cg07689032	-0.00282288	0.00572175	0.622725
cg07689123	0.00041074	0.00417547	0.921814
cg07689148	-0.00540827	0.00537224	0.316245
cg07689167	-0.00357757	0.00294796	0.227463
cg07689226	-0.000163836	0.00337836	0.961407
cg07689252	0.00130176	0.00184401	0.481689
cg07689260	0.0125463	0.00747067	0.095861
cg07689301	0.000586463	0.00525759	0.911383
cg07689387	-0.0121534	0.00903503	0.181296
cg07689396	-0.000985028	0.00768726	0.89827
cg07689487	0.000482265	0.00106259	0.650808
cg07689510	-0.0100952	0.00887381	0.257697
cg07689561	-0.00442075	0.00937366	0.63812
cg07689590	0.00763373	0.00407198	0.0634392
cg07689597	-0.00178555	0.00497519	0.720352
cg07689612	-0.00161557	0.00345348	0.64083
cg07689650	0.000497687	0.00340712	0.884126
cg07689715	0.0149052	0.00869461	0.0892397
cg07689731	-0.00410048	0.00717607	0.568866
cg07689834	-0.00123037	0.00493737	0.803665
cg07689860	0.00662505	0.00498183	0.186272
cg07689880	0.00927677	0.00802335	0.250051
cg07689907	-0.000285543	0.00175963	0.871382
cg07689920	0.00502264	0.00537246	0.351858
cg07690018	0.00151155	0.00132462	0.256255
cg07690098	0.00122473	0.00159021	0.442821
cg07690127	0.00204328	0.00732002	0.780655
cg07690181	7.833e-05	0.00230736	0.972979
cg07690193	-0.00139243	0.00314895	0.659206
cg07690204	-0.00264006	0.00560861	0.638759
cg07690219	7.74128e-05	0.00153865	0.959963
cg07690222	0.0127824	0.0100023	0.203908
cg07690281	0.000897202	0.00326699	0.784109
cg07690290	0.00111826	0.00241139	0.643734
cg07690294	0.00215369	0.00508606	0.672779
cg07690326	-0.00376011	0.00814704	0.645313
cg07690344	0.000711465	0.00537458	0.894924
cg07690406	0.00281411	0.00597572	0.638611
cg07690441	-0.00950685	0.0048781	0.0538105
cg07690455	0.0165864	0.00829289	0.047913
cg07690518	-0.00818577	0.00568836	0.152928
cg07690547	-0.00299588	0.00332288	0.369208
cg07690667	0.000882032	0.00114827	0.444022
cg07690692	1.83511e-05	0.00191075	0.992354
cg07690703	0.00467584	0.0045264	0.303822
cg07690733	0.000419242	0.00112256	0.709506
cg07690768	0.00732596	0.00798992	0.361165
cg07690783	-0.000397574	0.00101036	0.6947
cg07690796	0.00432034	0.00505162	0.394244
cg07690824	-0.000696952	0.00529271	0.895473
cg07690882	-0.00334617	0.00387733	0.389977
cg07690910	-0.00456011	0.00715991	0.525493
cg07691004	0.00100777	0.00305848	0.742392
cg07691010	-0.00487015	0.0050974	0.341425
cg07691061	-0.0162527	0.00895744	0.072288
cg07691117	0.00231643	0.0123959	0.8521
cg07691119	-0.000739036	0.00391498	0.850614
cg07691124	0.00155495	0.00736075	0.833077
cg07691133	0.00178601	0.000960449	0.0655729
cg07691146	-0.00606701	0.00501019	0.22847
cg07691180	0.00123111	0.00243945	0.614784
cg07691225	5.8265e-05	0.00125338	0.963005
cg07691330	-0.0093011	0.00658554	0.160619
cg07691333	0.000593201	0.00515263	0.908551
cg07691366	0.00634482	0.00546286	0.247929
cg07691409	0.00079542	0.00389955	0.838742
cg07691469	-0.000633239	0.00139154	0.649944
cg07691531	0.00469649	0.0104458	0.653865
cg07691538	0.0478855	0.0446098	0.285385
cg07691609	0.000346335	0.00133592	0.795919
cg07691624	-0.000116013	0.00299559	0.969176
cg07691634	0.00221094	0.00821883	0.788418
cg07691663	0.00441157	0.00416701	0.292018
cg07691684	0.000210448	0.00466313	0.964084
cg07691686	-0.00101202	0.00570396	0.859496
cg07691705	-0.00518429	0.00319183	0.107136
cg07691760	0.00280263	0.00347082	0.421099
cg07691761	-0.000204306	0.0013959	0.883899
cg07691792	-0.00241254	0.00955673	0.801161
cg07691793	0.00249774	0.0119552	0.834886
cg07691818	0.00545273	0.00592337	0.359266
cg07691827	-0.000527288	0.00161465	0.744607
cg07691874	-0.00167673	0.00350357	0.633172
cg07691897	0.00820715	0.00613753	0.183864
cg07691914	0.00109097	0.00774088	0.888174
cg07691932	-0.00264093	0.00542055	0.627064
cg07692162	-0.000955551	0.00312364	0.760242
cg07692169	-0.000115114	0.00115205	0.920586
cg07692172	-0.00126884	0.00434994	0.771061
cg07692186	-0.000226571	0.00357128	0.949527
cg07692204	-0.00386462	0.00441394	0.383149
cg07692215	-0.00414836	0.00613586	0.50038
cg07692256	-0.0078622	0.00766355	0.307139
cg07692277	0.00631349	0.00601014	0.295763
cg07692288	0.00226904	0.00346227	0.51358
cg07692365	-0.00625714	0.00403487	0.123779
cg07692412	0.00302157	0.00731166	0.680211
cg07692435	0.013102	0.00912793	0.153967
cg07692437	0.00261907	0.0101944	0.797719
cg07692456	0.00231817	0.00284781	0.417362
cg07692466	-0.00136416	0.00490326	0.78136
cg07692473	0.0023095	0.00337249	0.494883
cg07692489	0.000230165	0.00268019	0.931718
cg07692529	-0.00200774	0.00337224	0.552796
cg07692540	-0.000233499	0.00521849	0.964391
cg07692566	0.00103093	0.00295471	0.72781
cg07692568	-0.00130213	0.004272	0.76108
cg07692680	-0.000807313	0.00313323	0.797141
cg07692746	-0.00359844	0.00372479	0.336086
cg07692829	-0.000783402	0.00460125	0.865114
cg07692834	0.00427717	0.00746223	0.567675
cg07692853	-0.00181213	0.00406847	0.656884
cg07692861	-0.00041248	0.000853415	0.629806
cg07692929	0.00229983	0.00388758	0.555321
cg07692939	-0.00260932	0.00377943	0.491369
cg07692949	-0.00424005	0.0115151	0.713407
cg07692970	0.00667777	0.00982141	0.497958
cg07692997	0.000161451	0.00456908	0.971875
cg07693021	-0.00628526	0.00349063	0.0744555
cg07693037	-0.00118835	0.00143096	0.408045
cg07693058	-0.00103384	0.00216575	0.634036
cg07693156	0.00300317	0.00320373	0.350571
cg07693238	0.000777055	0.00563288	0.890528
cg07693262	0.00139375	0.00682627	0.838587
cg07693270	-0.000217021	0.00426782	0.959535
cg07693301	-0.00370547	0.00638225	0.562683
cg07693365	0.00253729	0.00613664	0.680057
cg07693440	-0.000745243	0.00114529	0.516571
cg07693523	0.00333223	0.00434633	0.444887
cg07693550	0.00130389	0.00447385	0.771248
cg07693569	-0.000329151	0.00107977	0.761059
cg07693610	0.00120612	0.00283973	0.671847
cg07693617	0.00464027	0.00862918	0.591822
cg07693631	-0.0164115	0.00550664	0.00353241
cg07693639	-0.00323058	0.00495283	0.515564
cg07693657	-0.00346771	0.00241572	0.153938
cg07693671	0.00462526	0.00743697	0.535252
cg07693674	-0.00704459	0.00390134	0.0736539
cg07693800	0.00286285	0.00416106	0.492868
cg07693813	0.00143657	0.00107252	0.183142
cg07693827	0.00462566	0.00365648	0.208476
cg07693844	0.00307064	0.0051989	0.555957
cg07693858	0.00481611	0.00312324	0.125889
cg07693880	0.000177741	0.00360246	0.960737
cg07693921	-0.0026273	0.00400061	0.512704
cg07693931	-0.00346599	0.00434591	0.426832
cg07693974	-0.00152344	0.00426802	0.721806
cg07694025	0.00653409	0.0126779	0.607294
cg07694085	-0.00293329	0.00535443	0.584902
cg07694162	0.00349146	0.00295037	0.239157
cg07694221	0.00151718	0.00503094	0.76354
cg07694247	0.00654764	0.00620673	0.29373
cg07694252	0.0011914	0.00579198	0.8374
cg07694263	-0.000803366	0.00348897	0.818311
cg07694319	-0.000528155	0.0058109	0.927742
cg07694384	-0.00917732	0.00669589	0.173243
cg07694386	0.00449264	0.00373066	0.231032
cg07694400	0.0126754	0.0106839	0.237971
cg07694404	0.00602665	0.00372099	0.108123
cg07694417	0.000678879	0.00696169	0.922491
cg07694422	0.00136743	0.00484796	0.778415
cg07694424	-0.0227518	0.00937013	0.0167693
cg07694544	0.00221564	0.00414859	0.594352
cg07694599	0.000850933	0.0013431	0.527659
cg07694621	0.0030401	0.00716062	0.671973
cg07694635	-4.39333e-05	0.00354697	0.99014
cg07694711	-0.000503957	0.00191345	0.792744
cg07694754	-0.0091763	0.00852141	0.28386
cg07694806	-0.0125031	0.020434	0.54186
cg07694848	0.000991536	0.00157142	0.529338
cg07694853	0.0025867	0.00430249	0.548914
cg07694864	-0.000917751	0.00427324	0.830339
cg07694872	0.000320064	0.00260547	0.902451
cg07694886	0.00614442	0.0097548	0.530051
cg07694924	0.000398354	0.00659294	0.951928
cg07694975	0.00574625	0.0059438	0.335744
cg07694977	0.000300879	0.00577948	0.958574
cg07694982	-0.00180856	0.00282877	0.523904
cg07694984	-0.00199303	0.00856286	0.816378
cg07694985	-0.000706669	0.00368476	0.848261
cg07695047	0.000355851	0.00307467	0.908069
cg07695058	0.00424258	0.00406595	0.298991
cg07695059	0.00159978	0.0028836	0.580149
cg07695082	-0.000336268	0.0037468	0.928648
cg07695181	0.00361007	0.00543589	0.50798
cg07695202	0.00699989	0.00530413	0.189625
cg07695256	0.00815894	0.00434244	0.06286
cg07695257	-0.00105426	0.00178274	0.555464
cg07695269	0.00619562	0.00420062	0.143037
cg07695272	-0.00680978	0.00716264	0.343785
cg07695305	0.00675645	0.00690703	0.330084
cg07695330	0.00107042	0.00511503	0.834619
cg07695362	0.00127112	0.00318912	0.690961
cg07695379	-0.00284666	0.00524804	0.588605
cg07695428	-0.0119057	0.00722233	0.102062
cg07695429	-0.00804517	0.00471333	0.0906123
cg07695447	0.0280744	0.0117939	0.0189823
cg07695475	-0.00646923	0.00414886	0.121752
cg07695488	0.0014245	0.00651844	0.827411
cg07695519	0.00151308	0.00233652	0.518583
cg07695556	-0.00660503	0.00604633	0.277001
cg07695566	0.00578782	0.00822056	0.482852
cg07695590	-0.000580287	0.00121678	0.634359
cg07695603	-0.00987702	0.00446637	0.0290378
cg07695604	0.00479843	0.00281933	0.0915345
cg07695670	0.000117053	0.0027115	0.965644
cg07695771	0.00167499	0.00478577	0.727
cg07695822	-0.000149441	0.00341272	0.96515
cg07695835	0.00280945	0.00684563	0.682296
cg07695837	-0.00904996	0.00733503	0.219861
cg07695867	0.00341889	0.00306687	0.26733
cg07695980	0.0108142	0.0104941	0.304995
cg07695981	0.000318931	0.00933371	0.972803
cg07696022	-0.00891782	0.00512237	0.0844372
cg07696099	-0.00699019	0.00829154	0.400997
cg07696102	-0.0121589	0.00877688	0.168705
cg07696137	-0.002578	0.00811838	0.751417
cg07696173	0.00452831	0.00578463	0.435386
cg07696178	0.000514069	0.00123639	0.678365
cg07696190	0.000845495	0.00521203	0.871425
cg07696218	-0.00321042	0.00419323	0.445513
cg07696277	-0.000789501	0.00756142	0.917029
cg07696310	0.00276258	0.00182908	0.133766
cg07696354	-7.66978e-05	0.00549809	0.988895
cg07696370	-0.00460646	0.00568356	0.419378
cg07696464	-0.00254781	0.00208371	0.223998
cg07696485	0.00427764	0.00310411	0.170932
cg07696502	-0.0076569	0.0103704	0.461851
cg07696514	0.00348909	0.00535106	0.515713
cg07696515	0.00191367	0.00371578	0.607559
cg07696516	-0.00388572	0.00555609	0.485775
cg07696542	-0.000831051	0.00535725	0.877001
cg07696592	-0.00133262	0.00131705	0.313805
cg07696648	-0.000647787	0.00936705	0.944989
cg07696658	0.00118361	0.00146035	0.419371
cg07696670	0.00788464	0.0108764	0.470008
cg07696673	-0.00762764	0.00393186	0.0548995
cg07696690	-0.00411354	0.00263296	0.121032
cg07696699	-0.00105274	0.00171468	0.54049
cg07696707	0.00123754	0.00332661	0.710586
cg07696726	0.00427941	0.01209	0.724031
cg07696757	-0.00112439	0.00451219	0.80367
cg07696768	0.0132409	0.00739081	0.0759086
cg07696842	0.00814836	0.0101249	0.422651
cg07696877	-0.000951775	0.00428399	0.824586
cg07696884	-0.00299591	0.00264996	0.26066
cg07696914	0.00673394	0.00571455	0.241141
cg07696918	0.00399586	0.00430626	0.355445
cg07696937	0.00303024	0.00338729	0.372925
cg07696938	-0.00132808	0.00330621	0.688675
cg07696959	-0.00293096	0.00341731	0.392901
cg07697078	-0.000735152	0.00132723	0.580751
cg07697100	-0.00225338	0.00300012	0.454169
cg07697134	-0.00576192	0.00400639	0.15317
cg07697227	0.00241854	0.00912994	0.791572
cg07697234	-0.00375773	0.00357393	0.295325
cg07697238	-0.00711804	0.00520457	0.174159
cg07697250	-0.0138726	0.00556747	0.0141776
cg07697256	0.00141076	0.00112803	0.213672
cg07697265	-0.00241445	0.00828328	0.77122
cg07697275	0.000360272	0.00168946	0.831522
cg07697276	-0.00271508	0.00398443	0.497011
cg07697321	-0.00762985	0.00445922	0.0898438
cg07697348	0.00117764	0.00146816	0.424184
cg07697433	-0.0211754	0.0125947	0.0954929
cg07697459	-0.00524256	0.051806	0.919576
cg07697465	0.010543	0.00571009	0.0674784
cg07697522	0.000946223	0.0010998	0.391428
cg07697537	0.00739834	0.00514366	0.153126
cg07697541	-0.0247809	0.0100484	0.0151735
cg07697561	0.000626973	0.00311674	0.840936
cg07697597	-0.00158489	0.00434071	0.715709
cg07697635	-0.000747423	0.00114513	0.51529
cg07697662	-0.000479437	0.00220051	0.827922
cg07697672	-0.000783798	0.00144963	0.589795
cg07697733	0.00258548	0.00327354	0.431307
cg07697735	-0.00260305	0.00491747	0.597612
cg07697770	0.000853253	0.00246098	0.729458
cg07697806	0.00549758	0.00300975	0.0704248
cg07697815	0.00164776	0.00565554	0.77132
cg07697828	-0.00192967	0.00549238	0.725997
cg07697850	-0.000380009	0.00121329	0.754707
cg07697887	0.0172443	0.0162711	0.291509
cg07697891	0.000394155	0.00519576	0.939665
cg07697895	-0.00151926	0.00109227	0.167007
cg07697928	-0.00120807	0.00690948	0.861519
cg07697981	-0.000478565	0.00103306	0.644085
cg07698025	-0.00115335	0.00311709	0.712076
cg07698039	-0.0166441	0.00744518	0.0273638
cg07698064	-0.00149632	0.00254202	0.557292
cg07698067	-0.00153229	0.00334383	0.647664
cg07698075	0.0120665	0.00824529	0.146147
cg07698102	-0.00128942	0.00480267	0.788823
cg07698125	-0.000905858	0.00293323	0.758028
cg07698196	-0.0013417	0.00670209	0.841694
cg07698266	-0.00996389	0.00988035	0.31541
cg07698281	-0.0100692	0.0100334	0.317746
cg07698321	-0.00196393	0.00456938	0.668165
cg07698335	0.00255977	0.00294154	0.386045
cg07698336	-0.00253976	0.00518772	0.625394
cg07698384	0.00233389	0.00133073	0.0821947
cg07698416	0.00552943	0.00425653	0.196596
cg07698430	0.00229801	0.00377894	0.544345
cg07698523	-0.00124525	0.00121933	0.309331
cg07698548	0.000305006	0.00529362	0.954156
cg07698591	-0.00674016	0.00680381	0.323994
cg07698725	0.00204387	0.00588738	0.729122
cg07698782	-0.000572765	0.00286144	0.841713
cg07698783	-0.000627985	0.00329756	0.84931
cg07698784	0.00065638	0.00583364	0.910615
cg07698793	-0.00278948	0.0184086	0.879829
cg07698804	0.000123808	0.0079502	0.987603
cg07698811	-0.00137728	0.00529613	0.795299
cg07698834	0.00720095	0.00663337	0.280003
cg07698901	0.000519085	0.00174729	0.766956
cg07699060	0.00806472	0.00956875	0.401126
cg07699068	-0.00405924	0.00746096	0.587479
cg07699084	-0.00340426	0.00366742	0.355277
cg07699113	3.74115e-05	0.00116731	0.97449
cg07699149	-0.00404767	0.00600549	0.501703
cg07699235	0.00119548	0.00151537	0.431835
cg07699236	0.00672454	0.00270826	0.0145113
cg07699277	-0.00059014	0.00296866	0.842787
cg07699282	-0.00520327	0.00467969	0.268569
cg07699300	0.00340599	0.00379804	0.371763
cg07699307	0.00657862	0.00391734	0.0958695
cg07699311	0.00044152	0.0014797	0.765962
cg07699312	0.00318585	0.00374729	0.397042
cg07699323	0.00038129	0.00496086	0.938872
cg07699351	0.00108614	0.00421617	0.797179
cg07699355	0.000892131	0.00510037	0.861462
cg07699362	-0.00127563	0.00155266	0.413061
cg07699440	0.000682834	0.00669981	0.919004
cg07699454	-0.00334003	0.00370121	0.368773
cg07699546	0.0017922	0.00483216	0.711421
cg07699613	-0.000987906	0.0023155	0.670454
cg07699648	0.00157633	0.00462768	0.73402
cg07699673	0.00455849	0.00699183	0.515753
cg07699706	-0.00327023	0.00525227	0.534793
cg07699740	0.00849139	0.00417244	0.0442004
cg07699771	-0.00928165	0.0266406	0.728192
cg07699845	-0.00816422	0.00772166	0.292643
cg07699901	0.00122112	0.00445585	0.784551
cg07699930	0.00030564	0.00899811	0.972964
cg07699939	9.35279e-05	0.00388682	0.980845
cg07699978	-0.00458139	0.00782423	0.559364
cg07699991	0.00255844	0.0035615	0.474032
cg07699997	-0.00452234	0.00533613	0.398527
cg07700028	-0.00409062	0.00682354	0.550059
cg07700059	0.00445913	0.0037518	0.237138
cg07700061	-0.00348433	0.00586722	0.553801
cg07700072	0.00114661	0.00278898	0.681769
cg07700096	-0.00652594	0.00279735	0.0214392
cg07700111	-0.00264501	0.00521213	0.612822
cg07700175	0.00284	0.00383462	0.460473
cg07700233	-0.00815546	0.00576028	0.159606
cg07700234	-0.00173982	0.00136342	0.204569
cg07700249	0.00398559	0.00301252	0.188528
cg07700258	0.000980201	0.00127397	0.44327
cg07700266	0.000666519	0.00180228	0.712214
cg07700317	0.0523355	0.0581392	0.369958
cg07700350	0.0082553	0.00521064	0.115942
cg07700369	-0.00701129	0.00299916	0.0211758
cg07700416	-0.000601996	0.00263527	0.819723
cg07700491	-0.00146689	0.00545072	0.788333
cg07700511	-0.00390647	0.00338426	0.250832
cg07700524	0.00206017	0.00456304	0.65251
cg07700552	-0.00136557	0.00335241	0.684535
cg07700581	0.00345493	0.0050236	0.493038
cg07700603	-0.000275951	0.000890108	0.757122
cg07700644	-0.000225089	0.0136418	0.986865
cg07700680	0.00161683	0.00423991	0.703677
cg07700700	0.006022	0.00482232	0.214351
cg07700741	0.0194237	0.00608692	0.00183957
cg07700837	-0.00187474	0.00372612	0.615858
cg07700843	0.0051892	0.0162271	0.749727
cg07700847	0.00867147	0.00661469	0.192559
cg07700857	-0.00297679	0.00750692	0.692462
cg07700925	0.00544155	0.00684178	0.428098
cg07700962	-0.00281062	0.00332001	0.399039
cg07700972	0.00789058	0.00597915	0.189632
cg07701004	-0.0247989	0.0245426	0.314459
cg07701027	0.00185047	0.0044649	0.679339
cg07701033	0.00195755	0.00154395	0.207467
cg07701041	-0.00258453	0.00626954	0.680955
cg07701049	0.0187894	0.00937081	0.0473646
cg07701084	-0.00176814	0.00155593	0.258219
cg07701109	0.00566651	0.00484201	0.244373
cg07701166	0.0287596	0.0137703	0.0390168
cg07701191	0.00177464	0.00159314	0.267697
cg07701223	-0.00465184	0.00207076	0.0266367
cg07701241	0.00495333	0.00585379	0.399259
cg07701281	-0.00172545	0.00121106	0.157011
cg07701282	-0.00288352	0.00396312	0.468385
cg07701307	0.0022199	0.00441759	0.616293
cg07701329	0.00113214	0.00504801	0.822952
cg07701375	-0.000343009	0.00157748	0.82826
cg07701442	-0.000680575	0.00113804	0.551033
cg07701443	0.00110639	0.00269319	0.681996
cg07701514	-5.59856e-06	0.00635614	0.999299
cg07701530	-0.00354233	0.00473142	0.455619
cg07701567	0.00982714	0.00792713	0.217683
cg07701579	-0.00296979	0.00882922	0.737229
cg07701590	0.00199258	0.00433516	0.64667
cg07701610	0.0110604	0.00740788	0.138232
cg07701678	0.00192684	0.00411912	0.64085
cg07701683	0.00299526	0.00495173	0.546475
cg07701707	-0.000649736	0.00608195	0.915115
cg07701716	0.0042324	0.00202583	0.0389531
cg07701738	0.00415535	0.00327269	0.206822
cg07701754	0.00366643	0.00542721	0.50071
cg07701757	-0.00112101	0.0073046	0.878307
cg07701786	0.00129202	0.00167368	0.441761
cg07701797	0.00240312	0.00409192	0.558195
cg07701830	-0.000384311	0.00102587	0.708652
cg07701833	0.00166003	0.00306442	0.589094
cg07701837	0.000127061	0.00797384	0.987315
cg07701909	-0.00883949	0.00925258	0.341456
cg07701911	-0.00512116	0.0046146	0.269474
cg07701999	0.00199707	0.00304658	0.513482
cg07702009	-0.0164075	0.00923584	0.0783652
cg07702051	-0.000703002	0.00441089	0.873658
cg07702089	-0.00375916	0.00778022	0.629919
cg07702093	-0.000123246	0.00567853	0.982723
cg07702098	0.000628506	0.00304491	0.836844
cg07702100	-0.00356225	0.00717491	0.620524
cg07702216	-0.00445409	0.00793182	0.575547
cg07702218	-0.00129531	0.011017	0.906616
cg07702235	0.00646233	0.0112846	0.568018
cg07702236	-0.00263552	0.00543944	0.628963
cg07702240	-0.00140505	0.00115279	0.225468
cg07702259	0.000390889	0.00160726	0.808293
cg07702311	-0.00970624	0.00834013	0.246978
cg07702423	-1.67651e-05	0.00360604	0.996299
cg07702424	0.00757166	0.00682704	0.269775
cg07702439	-0.00151012	0.00650532	0.816856
cg07702442	-0.000109912	0.0100302	0.991276
cg07702486	0.0131324	0.012199	0.284008
cg07702509	-0.000469073	0.00372649	0.900056
cg07702526	-0.00228837	0.00203176	0.262447
cg07702554	-0.0024408	0.00151631	0.110278
cg07702582	0.000771177	0.00550192	0.888781
cg07702598	-0.00471152	0.00787027	0.550617
cg07702637	0.00724088	0.0060751	0.235822
cg07702644	0.00304132	0.00844272	0.719354
cg07702659	0.00198128	0.00507894	0.697206
cg07702689	0.00200174	0.0106926	0.851836
cg07702693	-0.00384301	0.00528792	0.468894
cg07702750	0.0037861	0.00582339	0.516924
cg07702751	0.00378931	0.0063685	0.553038
cg07702770	-0.00067912	0.00897226	0.9398
cg07702783	-0.00115183	0.00132859	0.387822
cg07702819	-0.00408402	0.00523573	0.437019
cg07702853	-0.000952986	0.00199787	0.634291
cg07702888	0.00116841	0.00398592	0.769962
cg07702916	-0.00500282	0.00437614	0.255392
cg07703081	0.00469001	0.00321498	0.147419
cg07703119	-0.00348622	0.00507264	0.493339
cg07703190	0.000111287	0.00338204	0.973809
cg07703264	0.00166341	0.00301402	0.582122
cg07703268	0.00637987	0.00746178	0.394372
cg07703277	-0.00112529	0.000927572	0.227621
cg07703331	-0.000295799	0.00571218	0.958793
cg07703337	-0.000412064	0.00293283	0.888517
cg07703356	0.00124159	0.00784994	0.874611
cg07703358	0.00685096	0.00768944	0.374862
cg07703364	-0.00387751	0.00313694	0.219014
cg07703370	0.00147718	0.00303074	0.626928
cg07703372	0.000844107	0.00167446	0.615176
cg07703378	-0.00172728	0.0061517	0.779397
cg07703397	-0.0100526	0.00570379	0.0807222
cg07703401	-0.00610837	0.00706635	0.389199
cg07703461	0.00848004	0.00594852	0.156773
cg07703462	-0.00870763	0.00717506	0.227455
cg07703480	-0.00236136	0.00658636	0.720627
cg07703495	0.00211103	0.00389682	0.58908
cg07703515	-0.00196838	0.0053921	0.715764
cg07703530	-0.00436618	0.0071985	0.545383
cg07703610	-0.00463127	0.00218725	0.0364389
cg07703623	-0.000475855	0.00641915	0.941039
cg07703643	-0.00451653	0.00435598	0.302036
cg07703654	0.00455557	0.00721574	0.529106
cg07703690	-0.00915591	0.00908423	0.31568
cg07703701	-0.00346684	0.0073051	0.636012
cg07703756	-0.0078411	0.00819844	0.340923
cg07703765	-0.00680875	0.0105497	0.519991
cg07703782	0.00036491	0.00758045	0.961692
cg07703783	-0.00770443	0.00741228	0.300851
cg07703790	-0.00132387	0.00530913	0.803542
cg07703868	-0.00573475	0.00362745	0.116714
cg07703899	-0.00698203	0.00451654	0.124955
cg07703976	-0.00110765	0.00698092	0.874217
cg07703979	0.0036182	0.00746582	0.628881
cg07704144	0.000121004	0.000950756	0.898954
cg07704181	0.00153071	0.00555057	0.783228
cg07704205	0.00368706	0.0051615	0.476503
cg07704235	-0.00321625	0.00475372	0.500071
cg07704242	-0.000921946	0.00504294	0.855271
cg07704300	-0.013874	0.00787269	0.0807467
cg07704331	0.00113948	0.0048396	0.81429
cg07704344	0.00930945	0.0126926	0.464813
cg07704374	0.00165339	0.00357625	0.644746
cg07704437	0.00632281	0.00356373	0.0787452
cg07704489	-0.000197027	0.00368459	0.95745
cg07704495	-0.00207209	0.00119625	0.0859982
cg07704502	-7.6547e-05	0.00156146	0.960988
cg07704533	-0.00124922	0.00401122	0.756051
cg07704549	-0.00277812	0.00163008	0.0910993
cg07704554	-0.00786017	0.00490029	0.111525
cg07704578	0.0123695	0.00953593	0.197246
cg07704580	0.00844329	0.00388133	0.0317053
cg07704585	0.00131517	0.00183688	0.475495
cg07704595	0.0115648	0.0051963	0.0280444
cg07704627	0.00158121	0.00249215	0.527065
cg07704672	-0.00401957	0.00250012	0.110706
cg07704697	0.000799236	0.00140497	0.570587
cg07704699	-0.000907091	0.00167533	0.589279
cg07704716	0.00776208	0.00824579	0.348558
cg07704718	-7.35253e-05	0.00358872	0.983691
cg07704758	-0.00751456	0.00414249	0.0723521
cg07704771	0.0134527	0.0102969	0.194064
cg07704773	0.00278086	0.00637869	0.663704
cg07704786	0.00238445	0.00382748	0.534563
cg07704824	0.00132623	0.00392727	0.736222
cg07704934	0.00257605	0.00244033	0.293415
cg07704959	-0.00580266	0.00681489	0.396326
cg07704977	-0.00415416	0.0048797	0.396411
cg07704981	0.00807339	0.00787062	0.307214
cg07704990	0.000138365	0.00253276	0.95653
cg07705004	-0.00543871	0.0131727	0.680485
cg07705021	0.00137522	0.00510336	0.788062
cg07705026	0.00325077	0.00341819	0.343643
cg07705045	0.00106389	0.00776787	0.891308
cg07705062	-0.00400643	0.00456835	0.382366
cg07705135	0.0049957	0.00373693	0.183982
cg07705294	0.00292256	0.00370508	0.431897
cg07705315	-0.000842262	0.00113099	0.458006
cg07705327	-0.00709231	0.00980934	0.471178
cg07705330	0.00667066	0.00675814	0.325743
cg07705372	-0.00416795	0.00574524	0.469682
cg07705531	-0.00685109	0.00925485	0.460685
cg07705594	0.0010608	0.00506707	0.834554
cg07705604	-0.000685466	0.00533863	0.898065
cg07705638	-0.000647503	0.00132008	0.624736
cg07705639	-0.0040537	0.00133132	0.00290214
cg07705650	-0.00651595	0.0227675	0.775257
cg07705707	-0.00540056	0.010305	0.601264
cg07705739	0.000700917	0.00317371	0.825611
cg07705769	0.000420748	0.00250521	0.866926
cg07705803	0.0064544	0.0060731	0.290166
cg07705809	-0.00280899	0.00333873	0.401954
cg07705810	0.00151508	0.00490349	0.757911
cg07705820	0.000939486	0.00300155	0.754862
cg07705835	0.00946044	0.00743476	0.205845
cg07705866	0.0050942	0.00807462	0.529397
cg07705913	-0.00134531	0.0052191	0.79706
cg07705994	-0.000804259	0.00332009	0.809037
cg07706038	0.000680103	0.00109948	0.537456
cg07706053	-0.0109095	0.0106914	0.309738
cg07706065	-0.000888324	0.00704423	0.899874
cg07706067	-0.000169101	0.00134921	0.900485
cg07706111	-0.00461053	0.00367468	0.212208
cg07706114	0.00512386	0.00436671	0.243128
cg07706204	-0.00831982	0.00786703	0.292534
cg07706279	0.0017726	0.00213692	0.40858
cg07706362	0.000445152	0.00171221	0.795351
cg07706367	0.00019776	0.00250431	0.937199
cg07706375	0.00220876	0.00764382	0.773146
cg07706387	0.00622654	0.00335175	0.0658381
cg07706442	0.000554414	0.00165744	0.738628
cg07706463	0.000326269	0.00124711	0.794094
cg07706477	-0.000615302	0.00106295	0.563845
cg07706515	0.00448627	0.00456362	0.327701
cg07706540	0.00247094	0.00286594	0.390435
cg07706558	0.00129629	0.0101029	0.898135
cg07706607	0.00177359	0.00405536	0.662703
cg07706680	-0.000733778	0.00186642	0.694958
cg07706695	-0.00615601	0.0104581	0.557291
cg07706715	-0.000118604	0.00422378	0.977648
cg07706748	-0.00703102	0.00638117	0.272894
cg07706758	0.00173211	0.00156689	0.271336
cg07706761	-0.0021295	0.00170925	0.215413
cg07706776	0.00311171	0.00541143	0.566427
cg07706810	-0.00420681	0.0046014	0.362552
cg07706844	-0.00244188	0.00188909	0.198802
cg07706880	-0.00891211	0.0042351	0.0375855
cg07706920	-0.00123089	0.00388663	0.752061
cg07706958	-0.00429918	0.00579319	0.459575
cg07707031	-0.00807313	0.0068376	0.240225
cg07707039	-0.00153829	0.0044936	0.732745
cg07707056	6.87222e-05	0.00294123	0.981401
cg07707057	0.00139302	0.00494373	0.778636
cg07707072	0.00578311	0.00370594	0.121464
cg07707114	0.00652581	0.00411543	0.115628
cg07707151	-0.00841925	0.00828928	0.311971
cg07707172	-0.00439652	0.00609679	0.472338
cg07707227	0.00237916	0.00122668	0.0549542
cg07707299	0.00348708	0.00446859	0.436829
cg07707379	-0.000333553	0.00309365	0.914333
cg07707380	-0.00278365	0.00359568	0.440464
cg07707479	0.000291782	0.00526202	0.955878
cg07707491	0.00132741	0.00334861	0.69256
cg07707497	-0.00344437	0.00630782	0.586119
cg07707505	-0.000466543	0.00346035	0.892992
cg07707539	0.0187231	0.0131408	0.156994
cg07707546	0.000317447	0.0014435	0.826338
cg07707586	0.00290257	0.00496606	0.560072
cg07707598	-0.00479153	0.00398764	0.232054
cg07707599	2.47077e-06	0.00160322	0.998773
cg07707602	0.000285187	0.00347281	0.934698
cg07707611	0.00117768	0.00155476	0.450358
cg07707641	-0.000179796	0.00397161	0.963973
cg07707687	0.0150006	0.00764146	0.0521186
cg07707732	-0.00482139	0.00358535	0.181424
cg07707875	-0.000225083	0.00121923	0.853868
cg07707891	-0.00197739	0.00633401	0.755479
cg07707943	0.00268731	0.00531656	0.614229
cg07708016	0.00149769	0.00329707	0.650528
cg07708148	0.00103135	0.00631677	0.870599
cg07708198	0.00175243	0.00208961	0.403459
cg07708221	0.00856022	0.00867922	0.326118
cg07708286	-0.000859267	0.00315561	0.785894
cg07708358	0.00286674	0.00652352	0.661185
cg07708461	0.00986625	0.00503899	0.0527191
cg07708472	-0.00324671	0.00390477	0.407477
cg07708487	0.0107558	0.00761929	0.160824
cg07708503	0.000547882	0.00548173	0.920565
cg07708516	0.00471213	0.00376767	0.21366
cg07708521	0.00166639	0.00618686	0.788161
cg07708613	-0.00621698	0.00659318	0.347741
cg07708622	-0.00135138	0.00846965	0.873519
cg07708637	-0.01035	0.00337561	0.00271856
cg07708653	0.00497854	0.0134756	0.712492
cg07708686	0.000332329	0.00416312	0.936517
cg07708712	-0.0032734	0.00437058	0.455451
cg07708721	0.00173708	0.00533894	0.745515
cg07708724	0.00330315	0.00692946	0.634517
cg07708729	-0.000949571	0.00392941	0.809487
cg07708742	0.00248961	0.00534783	0.642451
cg07708777	0.00119166	0.00688137	0.862829
cg07708788	0.000180858	0.00132886	0.891987
cg07708806	-0.000488288	0.00107757	0.651327
cg07708811	0.00551403	0.00820992	0.503203
cg07708818	-0.000985117	0.00215835	0.64897
cg07708937	-0.000293871	0.00091597	0.748937
cg07708947	-0.00664108	0.00894418	0.459337
cg07708950	0.00624196	0.0034525	0.0732977
cg07708951	-0.00665046	0.0063751	0.299105
cg07708960	-0.0100016	0.00881237	0.258818
cg07708978	-0.00138835	0.00437807	0.751746
cg07709065	0.00755016	0.0068007	0.269289
cg07709080	0.000324675	0.00132054	0.806237
cg07709181	0.00158386	0.00355709	0.656985
cg07709193	0.00230726	0.00343266	0.502873
cg07709195	0.00930928	0.00762996	0.224991
cg07709205	0.00482905	0.0132165	0.715517
cg07709210	-0.00283178	0.00506614	0.577304
cg07709216	0.00281237	0.00610778	0.646081
cg07709221	0.00630851	0.00432969	0.147904
cg07709224	0.000990453	0.00604603	0.870169
cg07709297	0.0113601	0.00477628	0.0190787
cg07709314	0.00479806	0.00437409	0.275026
cg07709358	-0.00091948	0.00741637	0.901554
cg07709370	-0.00291495	0.00260438	0.265429
cg07709384	0.00289295	0.00553701	0.602372
cg07709403	0.00126031	0.00403881	0.755583
cg07709414	0.00410027	0.0144116	0.776543
cg07709430	0.00650069	0.00516757	0.211016
cg07709475	0.0103503	0.00593411	0.0838663
cg07709485	-0.000317107	0.00340438	0.925953
cg07709545	-0.00446572	0.00718755	0.535656
cg07709590	-0.00188993	0.00306466	0.538694
cg07709606	0.00176142	0.00339265	0.604655
cg07709618	-0.00555364	0.00767429	0.470778
cg07709619	-0.00194159	0.00484169	0.689174
cg07709627	-0.00099072	0.00167474	0.555334
cg07709635	0.00211914	0.00141268	0.136407
cg07709653	0.00584512	0.00712373	0.413666
cg07709681	0.00187337	0.00159939	0.243965
cg07709692	0.00413156	0.00749224	0.582427
cg07709791	-0.00765206	0.0108467	0.481982
cg07709849	0.00923843	0.00636736	0.149602
cg07709903	0.00441788	0.0027743	0.114106
cg07709932	0.000357161	0.0014763	0.809277
cg07709959	-0.00521103	0.005012	0.300714
cg07709980	-0.00292521	0.00630834	0.643759
cg07709986	0.000464242	0.00943241	0.960833
cg07710073	0.00133404	0.00324334	0.681626
cg07710094	0.00499089	0.00450569	0.270372
cg07710095	-0.00252842	0.00345261	0.465502
cg07710118	0.00550421	0.00523653	0.295467
cg07710127	0.00255883	0.0031619	0.420075
cg07710169	-8.49408e-05	0.00315193	0.978549
cg07710211	0.0234972	0.00960313	0.0159664
cg07710247	-0.00471129	0.00546954	0.390875
cg07710266	-0.00692197	0.00857378	0.421181
cg07710309	-0.00539806	0.00420148	0.201514
cg07710335	-0.000228831	0.00672887	0.972932
cg07710391	-0.00262837	0.00905354	0.772113
cg07710415	-0.017249	0.00780374	0.0291138
cg07710450	-0.00330366	0.00313643	0.294463
cg07710481	-0.00061953	0.00118614	0.602489
cg07710512	0.00483332	0.00472131	0.308172
cg07710560	0.000794535	0.00114903	0.490691
cg07710686	-0.00439088	0.00332069	0.188769
cg07710734	0.0018296	0.00639809	0.775436
cg07710784	-0.000964278	0.00399271	0.809602
cg07710833	-0.00521322	0.00653355	0.426608
cg07710843	-0.000144805	0.0060404	0.980917
cg07710874	0.0028291	0.0059018	0.632615
cg07710883	-0.000816151	0.00503933	0.871632
cg07710907	0.000143218	0.00526622	0.978352
cg07710969	0.00323791	0.00419339	0.441654
cg07710971	0.0107259	0.00760178	0.161023
cg07710974	3.04982e-05	0.0054573	0.995551
cg07711025	-0.00414479	0.00592585	0.485726
cg07711036	0.00219349	0.00321098	0.49594
cg07711085	-0.0019939	0.0229647	0.930966
cg07711097	-0.00298136	0.00406295	0.464609
cg07711099	0.00889578	0.00665598	0.184092
cg07711140	0.000367669	0.00141574	0.795571
cg07711188	0.00153363	0.00325398	0.638337
cg07711192	-0.000302019	0.00332448	0.927777
cg07711309	0.00233518	0.00624288	0.709071
cg07711321	-0.000301164	0.0047505	0.949564
cg07711327	0.0015606	0.00417863	0.709503
cg07711336	-0.000146972	0.00396383	0.970489
cg07711387	0.00407527	0.00984308	0.679649
cg07711397	0.00911649	0.00658344	0.168878
cg07711521	-0.000253587	0.00502551	0.959846
cg07711556	-0.00430425	0.00637385	0.500878
cg07711566	0.00824347	0.00584389	0.16113
cg07711600	-0.00142656	0.00339887	0.675496
cg07711750	-0.00423109	0.00389879	0.28015
cg07711889	0.00220275	0.00347298	0.527208
cg07711890	-0.00242096	0.00139987	0.0864898
cg07711899	0.0148461	0.00825307	0.0747349
cg07711900	-0.0036257	0.00760612	0.634517
cg07711911	-0.00546121	0.00452288	0.229797
cg07711927	-0.00471823	0.0105316	0.655013
cg07711933	-0.0120192	0.00852563	0.161377
cg07711952	0.00809796	0.00406702	0.0489013
cg07711954	5.21861e-06	0.00134647	0.996914
cg07712000	0.00383092	0.00444878	0.391013
cg07712087	-0.00127594	0.00213282	0.550888
cg07712094	0.00167409	0.00342194	0.625641
cg07712165	-0.00304624	0.0418062	0.942043
cg07712198	-0.0049625	0.00455432	0.278218
cg07712243	-0.000241903	0.0031164	0.938267
cg07712264	0.00542045	0.00511557	0.291607
cg07712267	-0.00274587	0.00273143	0.316927
cg07712293	7.84043e-05	0.00120986	0.948445
cg07712329	0.000345031	0.00128618	0.788992
cg07712330	-0.00065445	0.00430683	0.879495
cg07712350	-0.00385312	0.0072973	0.59853
cg07712411	0.00983954	0.0041004	0.0180604
cg07712444	-0.000618212	0.00123456	0.617527
cg07712478	0.000784063	0.00632737	0.901604
cg07712493	0.00180549	0.00169243	0.288355
cg07712540	-0.00142159	0.00417302	0.733995
cg07712541	-0.0112206	0.00520344	0.0331928
cg07712604	0.00307514	0.00414013	0.459179
cg07712663	0.00123266	0.00343365	0.720275
cg07712710	0.00349404	0.00597857	0.560108
cg07712738	-0.00212131	0.00763721	0.781709
cg07712766	0.00444884	0.00342709	0.196906
cg07712831	0.0014483	0.00831929	0.862109
cg07712856	-0.00230591	0.00358979	0.521956
cg07712890	-0.0034182	0.00574378	0.552968
cg07712977	0.0310325	0.0141125	0.0299387
cg07713008	0.00126079	0.00387034	0.745217
cg07713027	0.00146818	0.00269435	0.586898
cg07713031	-0.00135425	0.0017868	0.450093
cg07713135	0.0029008	0.0019375	0.137156
cg07713194	-0.00336888	0.00705091	0.633729
cg07713268	0.00141324	0.00104198	0.177732
cg07713288	0.00445019	0.00366768	0.227547
cg07713291	0.0013064	0.00374237	0.727682
cg07713318	-0.000906313	0.00368994	0.806428
cg07713331	-0.00500617	0.0056954	0.381291
cg07713361	-0.00128548	0.006521	0.844083
cg07713379	-0.00180498	0.0046422	0.698147
cg07713411	0.00787527	0.00411217	0.0580284
cg07713493	0.00958764	0.006094	0.118472
cg07713495	-0.000235532	0.00344482	0.945611
cg07713538	-0.00521656	0.0053473	0.33139
cg07713642	-0.00047508	0.00392545	0.903887
cg07713695	-0.0039088	0.00439929	0.376172
cg07713705	-0.00679258	0.00314799	0.0330828
cg07713733	0.00798237	0.00356639	0.0271841
cg07713807	0.00271265	0.00199276	0.176167
cg07713835	-0.00225657	0.00639376	0.724802
cg07713849	0.00976456	0.00361547	0.00799237
cg07713886	-0.00188168	0.00339582	0.580604
cg07713910	-0.00428167	0.0045371	0.347353
cg07713929	-0.000438196	0.00319219	0.891063
cg07714085	-0.00684091	0.00347755	0.0516377
cg07714144	-0.00361718	0.00483334	0.455799
cg07714266	0.0062092	0.0101377	0.541458
cg07714289	-0.0141054	0.00907185	0.122803
cg07714300	0.00279626	0.00488479	0.56817
cg07714319	-0.00458408	0.00421939	0.27962
cg07714361	-0.00618871	0.00532265	0.247418
cg07714393	0.00676772	0.00590724	0.254376
cg07714410	-0.00960454	0.0113505	0.399257
cg07714420	0.0051119	0.00541198	0.346921
cg07714426	-0.000363901	0.00451549	0.935912
cg07714476	0.00130313	0.00153589	0.397995
cg07714534	0.000910661	0.0009406	0.335045
cg07714565	0.00121641	0.0015795	0.442848
cg07714594	0.00220662	0.00664493	0.740452
cg07714600	0.000755759	0.00136242	0.580194
cg07714622	-0.00662328	0.00554885	0.235144
cg07714657	0.00237962	0.00202688	0.242872
cg07714681	-0.000355565	0.00863349	0.967222
cg07714708	-0.00261048	0.00203305	0.201784
cg07714715	-0.0206011	0.0129493	0.11445
cg07714812	0.00432436	0.00275693	0.119576
cg07714961	0.00455369	0.00487567	0.352333
cg07714987	0.000767668	0.00596972	0.89791
cg07715041	-0.00543268	0.00405596	0.183143
cg07715138	0.00211946	0.00814567	0.795192
cg07715168	0.00135735	0.00608459	0.823879
cg07715201	0.00164048	0.00399775	0.682332
cg07715243	-0.00406609	0.00920437	0.659517
cg07715254	0.002241	0.00412065	0.587628
cg07715257	0.00129022	0.00290416	0.657708
cg07715277	0.00226371	0.00330446	0.49473
cg07715291	-0.005007	0.00287233	0.0840457
cg07715304	-0.00354275	0.00570808	0.536088
cg07715328	-2.79427e-05	0.00122399	0.981827
cg07715379	0.00752763	0.00554981	0.177708
cg07715387	-0.000260708	0.00134619	0.84679
cg07715395	0.00130225	0.00475297	0.784599
cg07715432	-0.00187558	0.00466213	0.68823
cg07715497	-0.00232585	0.0036112	0.52085
cg07715503	0.00296165	0.00407222	0.468571
cg07715621	0.0258439	0.0273025	0.345892
cg07715663	-0.00236833	0.00706068	0.737931
cg07715777	-0.0110406	0.00619085	0.0772341
cg07715815	-0.00443552	0.00320746	0.169454
cg07715834	0.00274666	0.00515716	0.595371
cg07715844	-0.00404985	0.00801982	0.614565
cg07715887	0.00910351	0.00515722	0.0802558
cg07715894	-0.000313469	0.00150275	0.835142
cg07715909	0.000414579	0.00508541	0.935171
cg07715938	0.00397151	0.00841401	0.637837
cg07715974	0.00233	0.00838779	0.78169
cg07715997	0.00046835	0.00471423	0.921039
cg07716032	0.0035726	0.00199322	0.0757722
cg07716047	-0.00925955	0.00789815	0.243536
cg07716052	0.000270101	0.00288404	0.925552
cg07716089	0.00262079	0.00276882	0.345912
cg07716110	-0.00284017	0.00415308	0.495469
cg07716113	0.00038083	0.00274594	0.889946
cg07716131	-0.00626952	0.00433805	0.151183
cg07716156	-0.00290831	0.0041447	0.484326
cg07716222	0.0196381	0.00963051	0.0437889
cg07716249	0.000725644	0.00169599	0.669575
cg07716280	-0.00162526	0.00335679	0.62921
cg07716287	-0.00449919	0.00398551	0.261358
cg07716322	0.00427572	0.00572599	0.456797
cg07716386	-0.00478932	0.00771808	0.536168
cg07716390	0.000679437	0.00125556	0.589483
cg07716403	0.000396356	0.00368539	0.914547
cg07716408	-0.00847759	0.00915109	0.356229
cg07716419	0.000811775	0.00620244	0.896105
cg07716437	-0.00422554	0.00708656	0.552195
cg07716486	0.000359599	0.0011853	0.762162
cg07716601	0.00943509	0.00888849	0.290748
cg07716603	0.000795352	0.00384705	0.836586
cg07716624	-0.0012302	0.00258004	0.634423
cg07716635	-0.00200449	0.00706893	0.777268
cg07716663	0.00647781	0.00666967	0.333525
cg07716696	0.000333265	0.00661534	0.959911
cg07716742	-0.00104005	0.00735062	0.887736
cg07716762	0.00683902	0.00640205	0.287703
cg07716832	-0.0038519	0.0060235	0.523817
cg07716847	-0.00361295	0.00258867	0.165572
cg07716910	-0.0014013	0.00426566	0.743142
cg07716912	0.0231581	0.0309139	0.455358
cg07716927	0.00179394	0.00336415	0.594916
cg07716946	-0.00148166	0.00129149	0.253722
cg07717047	0.00343457	0.00667005	0.607621
cg07717083	0.00357685	0.00504294	0.479626
cg07717085	0.00539467	0.00310179	0.0847449
cg07717158	-0.00579756	0.00366123	0.116128
cg07717183	0.00343596	0.00399232	0.391273
cg07717191	-0.00519686	0.00354484	0.145441
cg07717239	0.000202	0.00376314	0.957287
cg07717274	0.00513475	0.00535701	0.33987
cg07717277	0.00803807	0.00434066	0.0666874
cg07717317	-0.00340742	0.00377045	0.368084
cg07717331	-0.00413243	0.0033792	0.223933
cg07717344	-0.00211998	0.00553488	0.70243
cg07717347	-0.00290131	0.00356894	0.417981
cg07717374	-0.00408208	0.00454981	0.371537
cg07717381	0.00594581	0.00283664	0.038328
cg07717434	0.00212757	0.00455239	0.641156
cg07717438	0.00159007	0.00545578	0.771248
cg07717466	-0.00172414	0.00293306	0.557829
cg07717491	-0.000259944	0.00454396	0.954483
cg07717498	-0.00448199	0.00485846	0.358245
cg07717512	0.00240936	0.00641423	0.707904
cg07717543	-0.00461463	0.00399036	0.249961
cg07717559	0.0275191	0.0159416	0.0870613
cg07717588	0.00772227	0.00626748	0.220486
cg07717625	-0.00510623	0.00535852	0.342684
cg07717632	-0.000640924	0.0089664	0.943143
cg07717661	0.00356849	0.00869734	0.682372
cg07717704	0.006592	0.00602382	0.276162
cg07717760	-0.00503676	0.00436155	0.250627
cg07717763	0.00342186	0.00196899	0.0849802
cg07717765	-0.0151071	0.0129681	0.246517
cg07717774	-0.000127154	0.00287731	0.96483
cg07717903	-0.00261893	0.00525642	0.619296
cg07717914	0.00754208	0.011007	0.494629
cg07717934	-0.00700511	0.00551503	0.206651
cg07718037	-0.00510913	0.0042124	0.227728
cg07718055	-0.0112069	0.00359065	0.00229205
cg07718080	0.00232387	0.00355617	0.51479
cg07718081	-0.00425273	0.00520457	0.415598
cg07718085	5.97225e-06	0.00838936	0.999433
cg07718086	0.00217918	0.00365533	0.552268
cg07718119	-0.00144642	0.00153765	0.348899
cg07718209	0.00348631	0.00424096	0.412791
cg07718244	0.0119669	0.00605314	0.0505021
cg07718251	0.012309	0.00772043	0.113676
cg07718254	0.0028488	0.0105182	0.787009
cg07718303	-0.00265594	0.00505069	0.600027
cg07718308	-0.000583065	0.00312551	0.852351
cg07718323	-0.00749626	0.00372723	0.0467047
cg07718324	-0.00636401	0.00860946	0.461339
cg07718349	-0.00579638	0.0062786	0.35789
cg07718359	-0.0049632	0.00548226	0.367239
cg07718365	0.00094125	0.000931952	0.314683
cg07718382	-0.000803156	0.00683221	0.906631
cg07718418	-0.00346287	0.00478953	0.471182
cg07718463	-0.000740858	0.00136958	0.589626
cg07718471	-0.000344227	0.00357433	0.92345
cg07718478	0.00112695	0.00139429	0.420655
cg07718481	-0.00413797	0.00687127	0.548249
cg07718535	0.00283699	0.00424687	0.505495
cg07718570	-0.000259667	0.00769639	0.973146
cg07718639	-0.00342955	0.00396303	0.388677
cg07718650	0.0141651	0.00919829	0.126389
cg07718702	0.00192927	0.00308023	0.532367
cg07718713	0.00466447	0.00807418	0.564625
cg07718716	0.00242954	0.00349961	0.488975
cg07718746	0.00640094	0.00570522	0.264286
cg07718752	0.000435953	0.00299226	0.884425
cg07718808	0.000299474	0.00098649	0.762014
cg07718810	0.00274558	0.00303894	0.368217
cg07718811	0.00162234	0.00179011	0.366732
cg07718813	0.00156874	0.00340704	0.646092
cg07718844	9.14467e-05	0.00407383	0.982131
cg07718903	-0.000392346	0.00236951	0.868785
cg07718989	0.00517977	0.0033598	0.12597
cg07719054	0.00345521	0.00299127	0.250508
cg07719077	0.00261332	0.00368711	0.479939
cg07719096	-0.00598678	0.0038529	0.123045
cg07719100	-0.000305809	0.00118793	0.797319
cg07719128	-0.000116921	0.0010311	0.909921
cg07719139	0.0021511	0.00452438	0.635395
cg07719142	-0.00577751	0.00262343	0.0296954
cg07719172	-0.00588968	0.00823031	0.475722
cg07719253	0.00025906	0.000901088	0.774263
cg07719258	-0.000196654	0.00344264	0.954549
cg07719261	-0.0017451	0.00438821	0.691624
cg07719313	0.0429727	0.0125198	0.000839246
cg07719343	0.00777475	0.00880284	0.379015
cg07719417	0.00396509	0.00357469	0.269714
cg07719434	0.00842064	0.00546536	0.126204
cg07719492	-0.000169642	0.00239669	0.943698
cg07719512	-0.00184277	0.00306859	0.549369
cg07719523	0.00160845	0.00387162	0.67861
cg07719529	-0.00012018	0.00386565	0.975254
cg07719547	0.00226548	0.00113394	0.0481533
cg07719583	0.000442325	0.00133368	0.740768
cg07719592	0.000283509	0.00241643	0.906812
cg07719599	0.00231534	0.00539775	0.668787
cg07719602	0.00126007	0.00454813	0.782251
cg07719604	-0.00287788	0.00407749	0.48178
cg07719610	0.00361588	0.00367026	0.326657
cg07719617	-0.00720712	0.00571994	0.210289
cg07719620	0.00646916	0.00527521	0.222646
cg07719621	-0.00685238	0.00315684	0.032069
cg07719674	-0.00496407	0.0039032	0.20608
cg07719677	0.000357073	0.00358326	0.9208
cg07719679	-5.71672e-05	0.00443935	0.989749
cg07719684	-0.00326494	0.00464836	0.483896
cg07719695	0.00408066	0.00996708	0.683018
cg07719737	0.000765977	0.000946703	0.420173
cg07719772	-0.00285204	0.00619186	0.645971
cg07719786	-0.00493968	0.00289143	0.0903351
cg07719788	-0.00296815	0.00431546	0.493005
cg07719811	0.00361576	0.00293468	0.2205
cg07719884	-0.0033189	0.00118497	0.00600572
cg07719965	-0.00877682	0.0102249	0.392519
cg07720053	0.006361	0.0196451	0.746697
cg07720105	-0.000714681	0.00557028	0.89814
cg07720143	0.0152902	0.00875802	0.0835794
cg07720174	0.00521627	0.00696535	0.455494
cg07720334	0.00780275	0.00754812	0.303488
cg07720403	-0.000452589	0.00924635	0.961048
cg07720540	-0.00407004	0.00644943	0.529281
cg07720614	0.00479913	0.00311984	0.126805
cg07720645	0.0031113	0.00367289	0.398747
cg07720646	-0.00127902	0.00325745	0.695329
cg07720789	0.000174614	0.0055128	0.974788
cg07720851	-0.007656	0.00430912	0.0783334
cg07720856	0.00115194	0.00319769	0.719344
cg07720865	0.00123068	0.0105793	0.9076
cg07720905	0.00245146	0.0033284	0.46295
cg07720926	0.00290216	0.0060189	0.630623
cg07720974	0.0022837	0.00348051	0.51308
cg07720990	0.00494965	0.00579939	0.395217
cg07721005	-0.00189161	0.00417872	0.651657
cg07721027	0.00263825	0.00401436	0.512398
cg07721029	-0.000210168	0.00117156	0.857954
cg07721069	-0.00408669	0.00357124	0.254925
cg07721100	0.00182659	0.00306156	0.551964
cg07721147	-0.0022271	0.00381684	0.560735
cg07721203	-0.00109531	0.00114187	0.33951
cg07721275	-0.00461116	0.00504921	0.363076
cg07721276	-0.000494873	0.00140017	0.724426
cg07721365	4.20015e-05	0.00137363	0.975661
cg07721400	0.00764949	0.00812633	0.348566
cg07721409	0.00654037	0.0110533	0.555236
cg07721440	0.000796347	0.00176992	0.653628
cg07721458	-0.0092122	0.00619565	0.139856
cg07721490	-0.00300057	0.00217862	0.171172
cg07721499	0.0113014	0.00734235	0.126575
cg07721547	0.0017205	0.00411381	0.676583
cg07721562	-0.00187734	0.00372641	0.615397
cg07721569	0.00269617	0.00208282	0.198161
cg07721612	-0.012494	0.00864711	0.151285
cg07721625	-0.00492094	0.00558245	0.379934
cg07721642	-0.012859	0.00538501	0.0186175
cg07721658	0.00552665	0.00424831	0.195961
cg07721663	0.00308659	0.00854161	0.718511
cg07721756	0.00892248	0.00637486	0.164386
cg07721777	0.00286698	0.0035931	0.42661
cg07721779	-0.000311518	0.00131828	0.813626
cg07721848	-0.00105391	0.00340904	0.757781
cg07721852	-0.000627928	0.00312245	0.840985
cg07721866	0.000912182	0.000916759	0.321877
cg07721872	0.00415117	0.00578164	0.474257
cg07721901	-0.0022723	0.00386172	0.557437
cg07721972	0.00538427	0.00699672	0.443191
cg07721983	0.000888008	0.00560961	0.874504
cg07722220	-0.000632898	0.00105679	0.550457
cg07722244	-0.00278186	0.00672815	0.680056
cg07722333	0.00441853	0.00597666	0.461272
cg07722358	0.00170736	0.00215366	0.429588
cg07722360	-0.000794392	0.00460941	0.86348
cg07722368	-0.00184955	0.00173838	0.289641
cg07722372	-0.000285072	0.00526859	0.956946
cg07722395	0.00114691	0.00330227	0.729011
cg07722420	-0.0182104	0.0193597	0.348918
cg07722478	0.000208572	0.00108694	0.848176
cg07722505	0.00117946	0.00199984	0.556528
cg07722517	0.000918361	0.00259757	0.724344
cg07722523	-0.000987226	0.00526621	0.851636
cg07722580	0.00609646	0.00612026	0.321343
cg07722613	-0.00125624	0.00271476	0.644445
cg07722634	0.00573457	0.00639323	0.371656
cg07722657	-0.00121816	0.00755057	0.872121
cg07722678	-0.00112515	0.004313	0.794668
cg07722722	-0.00756386	0.0145252	0.603576
cg07722774	-0.00101112	0.00294987	0.732416
cg07722783	-0.00512993	0.00445365	0.251837
cg07722828	-0.00514302	0.00468025	0.274178
cg07722840	0.000932142	0.00120375	0.440348
cg07722995	0.00305618	0.0055544	0.58326
cg07723035	-0.00176321	0.00401916	0.661724
cg07723114	-0.00436744	0.00297867	0.145386
cg07723130	0.000138111	0.0014243	0.922926
cg07723158	-0.00238779	0.00402915	0.554624
cg07723251	-0.000861242	0.00192382	0.655254
cg07723258	0.00229395	0.00210334	0.277778
cg07723340	-0.000481281	0.00564041	0.932153
cg07723345	0.00243913	0.00503021	0.628697
cg07723365	0.00893995	0.0042024	0.0355856
cg07723431	0.00251725	0.00416749	0.547051
cg07723459	-0.000314056	0.0016509	0.849471
cg07723474	-0.000828592	0.00332195	0.803485
cg07723498	-0.00119239	0.00642918	0.853199
cg07723558	-0.000945915	0.00158554	0.551985
cg07723598	0.00162339	0.00380803	0.670702
cg07723599	0.000145814	0.00330306	0.964867
cg07723659	-0.0016405	0.00982254	0.86766
cg07723749	-0.00821898	0.00767472	0.28651
cg07723808	0.00216257	0.00479294	0.652718
cg07723855	0.000344159	0.00222455	0.877329
cg07723864	-0.00194909	0.0134002	0.884615
cg07723902	0.00637872	0.00478464	0.185183
cg07723921	-0.000271359	0.00429778	0.949768
cg07723932	0.00150958	0.00453118	0.739641
cg07723948	-0.0139417	0.00898239	0.123457
cg07723951	-0.000735741	0.00679297	0.913944
cg07723983	-0.00255664	0.00195661	0.194004
cg07724015	-0.00651245	0.00425709	0.128889
cg07724074	0.00683259	0.00439969	0.123251
cg07724088	0.00219835	0.00354897	0.536889
cg07724140	0.00899717	0.0170174	0.598056
cg07724243	-0.00182716	0.00379299	0.630944
cg07724259	0.000676417	0.00533465	0.899328
cg07724298	-0.00398083	0.00684872	0.562239
cg07724304	0.000238245	0.00339853	0.944237
cg07724309	-0.00265545	0.00686198	0.699505
cg07724320	-0.00496134	0.00538583	0.358935
cg07724407	0.00106841	0.00328854	0.745872
cg07724414	-0.0178447	0.010463	0.0908729
cg07724433	-0.000195882	0.0011114	0.860417
cg07724466	0.00188177	0.00157909	0.235905
cg07724487	-0.000731968	0.00631621	0.90795
cg07724598	-0.00449486	0.00831241	0.58976
cg07724623	-0.00620019	0.00744561	0.406769
cg07724633	0.000332066	0.00796234	0.966808
cg07724654	0.00129251	0.00362891	0.722382
cg07724674	0.00286758	0.00170176	0.0947593
cg07724682	0.000787154	0.00362518	0.828498
cg07724713	0.0012398	0.0032819	0.706318
cg07724793	0.00528037	0.00371512	0.158003
cg07724816	-0.000819692	0.00144034	0.57043
cg07724896	-0.0178005	0.0191036	0.353451
cg07724905	0.00396542	0.00425593	0.353475
cg07724906	-0.00319588	0.00551862	0.563679
cg07724971	-0.00105194	0.00297022	0.723883
cg07724982	-0.000796882	0.00160072	0.619581
cg07724986	0.00285953	0.00349714	0.415277
cg07725033	0.0212701	0.00828955	0.0116119
cg07725064	-0.00366349	0.00811103	0.652382
cg07725072	0.00261513	0.00432141	0.5463
cg07725123	0.00285701	0.0055412	0.607154
cg07725163	-0.00686966	0.00586719	0.24414
cg07725167	-0.000695014	0.00558513	0.90119
cg07725174	0.00288158	0.00520222	0.580742
cg07725183	-0.00291111	0.00417498	0.487075
cg07725185	-0.00506027	0.00439901	0.252463
cg07725198	0.00249189	0.00412688	0.547185
cg07725204	0.00183423	0.00526614	0.728264
cg07725206	0.00420383	0.00615418	0.495963
cg07725224	0.00164721	0.0060679	0.786535
cg07725235	-0.00109258	0.00361924	0.763301
cg07725303	0.00100595	0.00716821	0.888647
cg07725313	-0.00357111	0.0041074	0.38647
cg07725318	-0.0047847	0.00149551	0.00179167
cg07725355	0.00188992	0.0016596	0.257225
cg07725389	-0.0121623	0.00965539	0.210417
cg07725394	-0.00186112	0.004654	0.689994
cg07725395	0.0101976	0.0107529	0.344987
cg07725419	-0.000432695	0.00612655	0.943821
cg07725491	-0.0135411	0.00737727	0.0690814
cg07725527	0.00447789	0.00461079	0.333553
cg07725536	-0.00372588	0.00378484	0.32703
cg07725537	-0.00181368	0.00300842	0.547814
cg07725553	-0.00507733	0.00308044	0.102104
cg07725579	-0.00618112	0.00390807	0.116554
cg07725595	-0.00911789	0.00731672	0.215302
cg07725658	-0.00014979	0.00131781	0.909707
cg07725673	0.0020107	0.00373013	0.590928
cg07725685	-0.00297616	0.00702593	0.672672
cg07725711	-0.00145828	0.00261004	0.57747
cg07725712	-7.8988e-05	0.00298735	0.978953
cg07725729	-0.00185429	0.00109648	0.093593
cg07725759	-0.0311415	0.0109134	0.00515193
cg07725825	0.00338247	0.0030078	0.263177
cg07725829	-0.0024932	0.00353447	0.482029
cg07725836	-0.0182994	0.00823895	0.0283569
cg07725840	0.00352264	0.0083601	0.674298
cg07725849	-0.000909437	0.00434785	0.834696
cg07725889	0.00659832	0.00898268	0.464142
cg07725922	-0.000115716	0.00530274	0.982629
cg07725925	0.0119793	0.00836171	0.154745
cg07725967	-0.0102707	0.0113698	0.368289
cg07725970	-0.00124376	0.000933919	0.185641
cg07725983	0.00318371	0.00657361	0.629106
cg07726048	0.00238725	0.00101511	0.0204339
cg07726139	-0.00136518	0.0012924	0.293099
cg07726156	0.00215848	0.00087936	0.015643
cg07726178	0.015688	0.0067807	0.022513
cg07726187	-0.0016255	0.00141757	0.253957
cg07726213	-8.38652e-05	0.00313582	0.978711
cg07726222	0.00108	0.00330225	0.74424
cg07726241	0.000792371	0.00125795	0.530049
cg07726287	-8.2781e-05	0.00325158	0.979734
cg07726288	0.00464525	0.00957203	0.628416
cg07726376	0.00287621	0.00281797	0.309612
cg07726379	-0.00685297	0.00421708	0.106962
cg07726423	-0.00289762	0.00367274	0.431806
cg07726424	-0.000995484	0.00371555	0.789251
cg07726426	0.0101184	0.00739789	0.174131
cg07726456	0.000158837	0.00319131	0.960393
cg07726457	0.00129337	0.00302095	0.669375
cg07726465	0.00368862	0.00418638	0.38015
cg07726485	-0.00351776	0.00368199	0.341435
cg07726584	0.00137364	0.00455571	0.763577
cg07726632	-0.00655319	0.00846638	0.440546
cg07726664	-0.00350612	0.00368497	0.343417
cg07726667	-0.00239924	0.00402936	0.552752
cg07726756	-9.07014e-05	0.00463301	0.984415
cg07726808	0.01544	0.0081761	0.061556
cg07726812	-0.010366	0.00973693	0.289345
cg07726849	-0.00628915	0.00569235	0.271595
cg07726904	-0.00120971	0.007291	0.86852
cg07726930	-0.00712719	0.0068517	0.300484
cg07726953	-0.00235183	0.00242676	0.334572
cg07726959	-0.000118543	0.0079126	0.988074
cg07726971	-0.00210305	0.00384131	0.585138
cg07726975	-0.015354	0.0207517	0.460916
cg07727003	0.00891963	0.020829	0.669306
cg07727110	-0.0222965	0.0104057	0.0343002
cg07727134	0.00632249	0.00752554	0.402622
cg07727170	-0.00132083	0.00667441	0.843486
cg07727173	0.00616923	0.00426506	0.150842
cg07727180	0.000656677	0.0015981	0.681923
cg07727228	-0.00459713	0.0034227	0.181945
cg07727233	0.00124148	0.00115009	0.2827
cg07727239	-0.0021873	0.00596435	0.714513
cg07727295	0.00727817	0.00506882	0.153826
cg07727297	0.00383157	0.0037152	0.304611
cg07727346	0.0105271	0.0115467	0.363884
cg07727358	-0.000570211	0.00424103	0.893287
cg07727360	0.00191515	0.00254209	0.452804
cg07727425	0.0014111	0.00410758	0.731839
cg07727547	0.00450539	0.00797847	0.573411
cg07727640	-0.00278122	0.00925818	0.764424
cg07727721	0.000120328	0.00303554	0.968451
cg07727809	0.0130421	0.00843303	0.124792
cg07727813	0.000923573	0.00360573	0.798312
cg07727856	0.0130637	0.00622424	0.0380779
cg07727867	-0.00255899	0.00529288	0.6297
cg07727872	0.00089771	0.00153225	0.559138
cg07727884	-0.00369902	0.00385154	0.338922
cg07728036	-0.002281	0.00906315	0.801751
cg07728084	-0.000459896	0.00210504	0.827458
cg07728092	0.00206839	0.00544254	0.704634
cg07728112	-0.00225454	0.00296842	0.449144
cg07728148	0.00992099	0.0212618	0.641684
cg07728206	0.00127513	0.00656565	0.846361
cg07728212	0.000419475	0.00296852	0.887881
cg07728215	-0.00498745	0.00505115	0.32558
cg07728243	0.00421353	0.00338628	0.215989
cg07728250	-0.0245154	0.0157322	0.121986
cg07728254	-4.33888e-05	0.00393694	0.991226
cg07728307	-0.00241957	0.00512097	0.637502
cg07728373	0.0017747	0.029099	0.951477
cg07728425	0.00550123	0.0059304	0.355593
cg07728479	0.00355265	0.00339762	0.297983
cg07728485	0.000181191	0.000901343	0.841045
cg07728507	-2.17584e-05	0.00412959	0.995805
cg07728579	-0.0017258	0.00542809	0.751124
cg07728631	-0.00933711	0.0127265	0.464681
cg07728766	0.00199112	0.00569124	0.727103
cg07728793	0.00468027	0.00315776	0.141109
cg07728848	0.00530325	0.00304732	0.0845529
cg07728865	0.01171	0.0120913	0.334899
cg07728870	0.00440651	0.0031015	0.158163
cg07728874	0.00139629	0.00312996	0.656384
cg07728875	-0.00128267	0.00484349	0.791632
cg07728895	-0.00202473	0.00347555	0.561358
cg07728920	-0.000626071	0.000972922	0.521218
cg07728935	0.00243997	0.00490655	0.619961
cg07728944	0.000811256	0.0029559	0.784242
cg07728982	-0.00114449	0.0078174	0.883867
cg07729019	-0.00506805	0.00448003	0.260365
cg07729025	0.00010897	0.00241865	0.964144
cg07729059	0.00240996	0.00253325	0.343484
cg07729066	0.00319719	0.00345584	0.356874
cg07729082	0.00157999	0.00194864	0.419193
cg07729094	-0.00210184	0.00300324	0.485468
cg07729174	-0.000622984	0.002806	0.824704
cg07729269	0.00113425	0.00208738	0.587946
cg07729303	0.00969334	0.00963017	0.316316
cg07729321	0.00392997	0.0031251	0.21117
cg07729325	-0.000458153	0.00904534	0.959694
cg07729393	-0.003223	0.00403172	0.425745
cg07729440	-0.00712947	0.00911246	0.435638
cg07729453	-0.00153636	0.00317027	0.628897
cg07729527	-0.00553816	0.00600374	0.358276
cg07729537	-0.00218025	0.00766136	0.776493
cg07729608	0.00752742	0.00529758	0.158119
cg07729681	0.00358644	0.00289203	0.217525
cg07729711	-0.00352412	0.0031449	0.264862
cg07729794	0.027077	0.0112361	0.017589
cg07729811	-0.00258279	0.00405186	0.525144
cg07729842	-0.015566	0.00900169	0.0865239
cg07729875	-0.00663901	0.00467957	0.158757
cg07729916	0.00403676	0.00314596	0.202085
cg07729943	-0.00634896	0.00751223	0.399829
cg07730007	0.0039665	0.0105947	0.708825
cg07730038	0.0012976	0.00331584	0.696295
cg07730039	0.00170554	0.00356754	0.633532
cg07730071	0.00499294	0.00395029	0.208875
cg07730077	-0.0083962	0.00629471	0.184959
cg07730086	0.0035917	0.00665759	0.59062
cg07730100	0.0107667	0.0107287	0.317762
cg07730149	0.00250987	0.00142949	0.0818596
cg07730159	9.71002e-05	0.00339359	0.977224
cg07730173	0.0013767	0.00331522	0.678742
cg07730183	-0.000310494	0.00495748	0.950172
cg07730193	-5.14208e-05	0.00757328	0.994595
cg07730245	0.00248062	0.00327146	0.449887
cg07730263	-0.00286426	0.00530267	0.590163
cg07730270	0.00231225	0.00195958	0.240512
cg07730301	-0.00223043	0.0053364	0.676773
cg07730320	0.00719809	0.00489194	0.143982
cg07730329	-0.00177813	0.00537876	0.741576
cg07730360	0.00212353	0.0062436	0.734408
cg07730364	-0.00185287	0.00174885	0.29166
cg07730538	-0.00282043	0.00481456	0.55918
cg07730609	-0.00488253	0.00924551	0.598477
cg07730622	-0.00412676	0.0304643	0.89249
cg07730673	-0.000447604	0.00105756	0.672928
cg07730685	-0.0101937	0.0101125	0.315613
cg07730715	0.0016998	0.00164235	0.302909
cg07730827	0.000909859	0.00289521	0.753906
cg07730848	0.00642373	0.00371286	0.0863613
cg07730853	0.00153669	0.00537994	0.775686
cg07730886	0.00273894	0.00380694	0.473356
cg07730907	7.3833e-05	0.00108429	0.945833
cg07730924	0.0017315	0.00844796	0.837975
cg07730946	-0.000458337	0.00563122	0.935275
cg07731025	-0.00159843	0.00113648	0.162351
cg07731030	-0.0015265	0.00337958	0.65237
cg07731047	0.00402376	0.00325592	0.219108
cg07731060	0.00327751	0.00967	0.735293
cg07731110	-0.00266755	0.00213431	0.213963
cg07731123	0.00606864	0.0066802	0.36559
cg07731144	-0.00615532	0.00821731	0.455387
cg07731191	-0.00264108	0.0030364	0.386266
cg07731195	0.00313021	0.00469723	0.506528
cg07731196	0.00504601	0.00445948	0.260251
cg07731211	0.000940046	0.00278408	0.736259
cg07731272	0.00895579	0.00628181	0.156745
cg07731304	0.00140603	0.00321638	0.662846
cg07731312	-0.00295661	0.00511255	0.564219
cg07731336	0.0224824	0.0198268	0.25924
cg07731392	0.00122658	0.00752016	0.87073
cg07731404	-0.000468523	0.00329379	0.887143
cg07731535	0.00529834	0.00349805	0.132677
cg07731594	0.00180194	0.00334873	0.591579
cg07731639	-0.00184887	0.00271682	0.497574
cg07731666	-0.0253588	0.00910859	0.00630393
cg07731739	-7.646e-05	0.00319172	0.980931
cg07731828	0.00895267	0.00764754	0.24422
cg07731871	0.00109668	0.00651398	0.866605
cg07731875	-0.0020042	0.00138677	0.151185
cg07731916	0.000420401	0.00220574	0.849189
cg07731939	-0.000148767	0.00460308	0.974275
cg07732004	0.0126532	0.0115853	0.277099
cg07732022	0.000946333	0.00833365	0.909793
cg07732053	-4.88695e-05	0.00418713	0.990709
cg07732058	-0.00115134	0.00851422	0.892676
cg07732097	0.00458623	0.00759899	0.547376
cg07732114	-0.00932132	0.0271767	0.732249
cg07732115	0.00114371	0.000912147	0.212502
cg07732143	0.00283233	0.00158361	0.0763943
cg07732145	-0.00190395	0.00544582	0.727283
cg07732172	-0.00470553	0.00335028	0.162931
cg07732247	-0.000544477	0.00382379	0.887026
cg07732253	0.00306833	0.00411681	0.457642
cg07732306	-0.00411353	0.00707321	0.562029
cg07732331	0.00626545	0.0256971	0.807817
cg07732336	0.00271075	0.0087168	0.756394
cg07732348	0.00123164	0.00985475	0.900764
cg07732400	-0.004826	0.00678082	0.478122
cg07732463	-0.00188264	0.00778096	0.809258
cg07732467	0.000174905	0.000856186	0.838503
cg07732471	-0.0159821	0.00605873	0.00952933
cg07732472	0.00942363	0.00450809	0.0388464
cg07732583	0.011516	0.00659177	0.0833739
cg07732593	0.00361592	0.0032099	0.262366
cg07732626	-0.00106601	0.00868257	0.902505
cg07732644	0.00193444	0.00380778	0.612437
cg07732693	0.003372	0.00201121	0.0964096
cg07732735	0.000682733	0.00886736	0.938766
cg07732755	0.00183466	0.00532189	0.730938
cg07732770	0.00371959	0.00289043	0.200795
cg07732778	0.00160995	0.0111817	0.885775
cg07732827	0.00406914	0.00272484	0.138157
cg07732888	8.51783e-05	0.00114323	0.94074
cg07732969	-0.00450525	0.00769877	0.559597
cg07732971	0.00768547	0.00296981	0.0109364
cg07733031	0.000869011	0.001097	0.429935
cg07733066	-0.003037	0.00483991	0.531615
cg07733098	0.00890146	0.00387027	0.0233032
cg07733129	0.00319802	0.00422128	0.450285
cg07733198	-0.00297393	0.00400043	0.458795
cg07733240	0.000114314	0.00097475	0.906852
cg07733247	0.00193218	0.0100638	0.848096
cg07733257	0.00765383	0.00434524	0.0808952
cg07733260	-0.00829168	0.00302227	0.00708006
cg07733287	0.00510832	0.00424176	0.231016
cg07733363	-0.000760513	0.00105924	0.474265
cg07733419	-0.000847388	0.00346755	0.807387
cg07733441	0.000827382	0.00221495	0.709449
cg07733446	-0.000527469	0.00114678	0.64644
cg07733457	0.000617451	0.00145319	0.67173
cg07733471	-0.00435201	0.00559815	0.438561
cg07733567	0.00634699	0.00865958	0.465124
cg07733576	0.000291838	0.00365481	0.936499
cg07733606	0.00421302	0.00345378	0.225093
cg07733620	-0.00129018	0.001141	0.260575
cg07733651	0.000513782	0.00429445	0.904984
cg07733672	-0.0021343	0.00351401	0.544836
cg07733719	0.00467263	0.00521859	0.372503
cg07733728	0.000218307	0.00518699	0.966504
cg07733779	0.022276	0.0248041	0.371072
cg07733800	0.00121047	0.00123422	0.328827
cg07733830	0.00072436	0.00726901	0.9208
cg07733851	-0.00326442	0.0077345	0.67379
cg07733857	0.00293456	0.00453266	0.518682
cg07733918	0.00155893	0.00350708	0.657531
cg07733920	0.00459262	0.00269587	0.0912339
cg07733993	-0.00119482	0.00271933	0.661233
cg07734047	-0.00148043	0.00491091	0.763625
cg07734052	0.00500907	0.00918891	0.586754
cg07734098	-0.000128853	0.0047305	0.978318
cg07734106	7.85825e-05	0.00291919	0.978572
cg07734149	0.0214025	0.0152731	0.163883
cg07734159	-0.00922583	0.00539317	0.089914
cg07734160	0.00849277	0.00791849	0.28579
cg07734161	-0.0047596	0.00501935	0.345043
cg07734189	0.00119777	0.00514758	0.81643
cg07734253	-0.00134057	0.00104985	0.204275
cg07734259	-0.00153372	0.00834354	0.854486
cg07734293	0.00122893	0.0133891	0.927032
cg07734357	0.00323043	0.00453193	0.477442
cg07734359	-5.01842e-05	0.000957241	0.958283
cg07734432	-0.000653239	0.00192522	0.735014
cg07734442	-0.0023908	0.00325113	0.463649
cg07734471	0.010936	0.0210162	0.603839
cg07734514	0.00596204	0.00593811	0.317529
cg07734710	0.00615033	0.00369757	0.0990397
cg07734803	0.0136342	0.00715706	0.0593447
cg07734811	0.00149206	0.00570404	0.794126
cg07734869	0.000249621	0.0024676	0.919605
cg07734889	0.000332806	0.00203946	0.870668
cg07734926	0.00431102	0.00249405	0.0866503
cg07734929	0.00578632	0.00461929	0.212944
cg07734961	-0.00433669	0.00491108	0.379104
cg07734971	0.00364227	0.00669343	0.587415
cg07734975	0.0191951	0.00685771	0.00603691
cg07734991	-0.000712965	0.00346653	0.837421
cg07735013	-0.00252198	0.0032256	0.435945
cg07735015	0.0155972	0.005648	0.00672504
cg07735147	0.00325129	0.00865501	0.707885
cg07735152	-0.00546765	0.00600234	0.364294
cg07735155	-0.00386385	0.00357645	0.282304
cg07735163	0.00020108	0.00322447	0.950387
cg07735194	-0.00479475	0.003599	0.185484
cg07735220	0.00404976	0.00609444	0.507736
cg07735288	-0.00221844	0.00501728	0.659225
cg07735427	0.00547968	0.00436871	0.212343
cg07735461	0.00667298	0.00702777	0.344403
cg07735536	0.0115027	0.009082	0.207947
cg07735571	0.00227913	0.00113138	0.0463561
cg07735577	-0.00667228	0.00513766	0.196715
cg07735586	0.00197783	0.00279667	0.480906
cg07735710	-0.00335376	0.00708407	0.636833
cg07735770	0.00361351	0.00299087	0.229522
cg07735790	0.00341895	0.00859181	0.691438
cg07735826	-0.00262677	0.00283102	0.355479
cg07735844	2.01533e-05	0.00309691	0.994819
cg07735851	-0.00132776	0.00314097	0.673308
cg07735885	-0.000813205	0.00279701	0.771787
cg07735920	-0.0035081	0.00577474	0.544755
cg07735952	0.00697033	0.00790348	0.379703
cg07735969	-0.00662752	0.00566013	0.244119
cg07735971	-0.0116962	0.0178932	0.514665
cg07735998	-0.00288317	0.00505315	0.569436
cg07736012	-0.00152824	0.00547451	0.78064
cg07736025	-0.00849917	0.0040756	0.039307
cg07736115	-0.0034905	0.00173192	0.0462578
cg07736123	0.000252621	0.00121262	0.835353
cg07736135	0.000728221	0.00995124	0.941794
cg07736139	0.0033273	0.00817264	0.684692
cg07736155	0.00356883	0.00152263	0.0208487
cg07736222	0.00113346	0.00560888	0.840219
cg07736327	-0.0034157	0.00891936	0.70248
cg07736335	-0.00224596	0.00329069	0.496319
cg07736389	-0.000344375	0.00320733	0.914687
cg07736415	0.000144306	0.00496518	0.976866
cg07736426	0.00321572	0.00457311	0.483403
cg07736457	0.00798395	0.00472502	0.0938641
cg07736530	0.00573542	0.00479569	0.234241
cg07736578	0.000873913	0.00333034	0.793488
cg07736602	0.00307741	0.00833958	0.712815
cg07736627	0.00598502	0.00390987	0.128651
cg07736657	-0.0126933	0.0070204	0.0732801
cg07736658	0.00342023	0.00227978	0.136364
cg07736672	-0.000251466	0.00349355	0.942746
cg07736705	-0.000816993	0.00170546	0.632841
cg07736716	-0.00663336	0.0045212	0.145133
cg07736922	-0.000857227	0.00122874	0.486844
cg07737038	0.010789	0.0074409	0.149863
cg07737063	-0.000213149	0.00716236	0.976312
cg07737104	0.00698663	0.00421214	0.0999762
cg07737110	0.00173479	0.00685163	0.800583
cg07737135	0.00357785	0.00184205	0.0546099
cg07737175	-0.00128719	0.00340598	0.706205
cg07737179	-0.00100895	0.00180417	0.577118
cg07737180	0.00034272	0.00964076	0.971705
cg07737182	-0.00403348	0.00552948	0.467249
cg07737211	-0.00105332	0.00465482	0.821392
cg07737236	0.00148815	0.00197219	0.452091
cg07737292	0.000637526	0.00278033	0.819055
cg07737363	0.000422349	0.00358971	0.906552
cg07737397	-0.00210231	0.00276785	0.449121
cg07737469	-0.00248078	0.00508117	0.626342
cg07737482	-0.00584212	0.00534699	0.276915
cg07737503	0.00438066	0.0043492	0.315994
cg07737521	0.00610828	0.00505525	0.229475
cg07737558	0.00673039	0.00624163	0.283214
cg07737560	-0.0128714	0.0100609	0.20342
cg07737578	0.0131189	0.0157569	0.406851
cg07737644	-0.0108261	0.00807261	0.182603
cg07737682	-7.54959e-05	0.0061632	0.990248
cg07737707	0.00292333	0.0041638	0.484085
cg07737764	0.00644856	0.00624187	0.303777
cg07737773	-0.0059192	0.00841547	0.483284
cg07737781	0.00288639	0.0044252	0.515569
cg07737810	-0.00508907	0.00441566	0.251567
cg07737814	0.00255539	0.00205449	0.216168
cg07737820	0.00206387	0.00292902	0.482504
cg07737873	-0.00204493	0.00469682	0.66412
cg07737891	0.00647108	0.00678841	0.342514
cg07737918	-0.00551369	0.0070633	0.436678
cg07737929	0.0031604	0.00388095	0.41718
cg07737938	-0.00368154	0.00329536	0.266305
cg07737964	-0.00374765	0.00305388	0.22233
cg07737998	-0.00427752	0.0123691	0.730125
cg07738001	-0.00338123	0.00320622	0.293886
cg07738014	-0.00144446	0.00153666	0.349241
cg07738029	0.000412806	0.00534191	0.938541
cg07738074	0.000333718	0.00122446	0.785707
cg07738077	-0.00372943	0.00498712	0.45614
cg07738113	0.00346143	0.00441717	0.43491
cg07738153	-0.00391313	0.00955657	0.682976
cg07738234	0.00325198	0.00721891	0.653235
cg07738256	0.000611825	0.00403145	0.879647
cg07738259	0.00260755	0.00845036	0.75822
cg07738268	-0.00490725	0.00659226	0.458196
cg07738306	-0.00157676	0.00272114	0.56345
cg07738330	-0.000841809	0.00313726	0.788941
cg07738345	0.000404561	0.000948985	0.670701
cg07738413	-2.25337e-05	0.00846518	0.997881
cg07738439	-0.00377579	0.00231343	0.105463
cg07738456	-0.000106956	0.00318809	0.973297
cg07738503	-0.00838464	0.00373086	0.0265753
cg07738579	-0.00179008	0.0028371	0.529356
cg07738651	-0.00472259	0.00393896	0.23308
cg07738663	-0.00796965	0.00641049	0.216383
cg07738711	0.0036637	0.00319694	0.254238
cg07738730	0.00900256	0.00670195	0.181899
cg07738820	0.0022788	0.00375054	0.544687
cg07738839	-7.07292e-05	0.00516567	0.9891
cg07738859	-0.00255577	0.00570482	0.655017
cg07738867	0.00679116	0.00452966	0.136619
cg07738938	-0.00114553	0.00108672	0.294097
cg07739042	-0.00222958	0.00827818	0.788169
cg07739054	-0.00109955	0.0048646	0.82159
cg07739113	0.000774853	0.00194076	0.690468
cg07739179	0.000855433	0.00598285	0.886562
cg07739188	0.00868993	0.00745039	0.245942
cg07739215	0.0104095	0.0131279	0.429495
cg07739242	0.000209365	0.00522857	0.968131
cg07739245	-0.00683931	0.00403298	0.0926936
cg07739257	0.000494161	0.0010179	0.628292
cg07739303	0.0043325	0.00716987	0.54689
cg07739340	-0.00206481	0.00542166	0.70404
cg07739361	-0.00183354	0.00402414	0.649535
cg07739472	-0.00654621	0.00593547	0.272436
cg07739478	0.000399994	0.00177885	0.822498
cg07739483	0.00111347	0.00149552	0.458109
cg07739514	-0.00686792	0.00367819	0.0644883
cg07739571	-0.00704609	0.00610494	0.25089
cg07739604	0.00525393	0.00729482	0.472885
cg07739630	0.00780147	0.00309998	0.0132648
cg07739642	6.05928e-05	0.00698164	0.993091
cg07739668	-0.00508672	0.00497685	0.308947
cg07739686	-0.00255967	0.00643144	0.691392
cg07739727	-0.000117103	0.00317529	0.970647
cg07739758	2.83925e-05	0.00292713	0.992278
cg07739803	-0.000856634	0.00103555	0.409866
cg07739826	0.00397226	0.00702598	0.572955
cg07739841	-0.00986463	0.00693937	0.157937
cg07739851	0.000385397	0.00724538	0.957674
cg07739876	0.000444469	0.00365167	0.903341
cg07739886	-0.017873	0.00772617	0.0225314
cg07739927	-0.00183918	0.00454978	0.686811
cg07739959	-0.00417615	0.00358118	0.246037
cg07739966	0.00367559	0.00735781	0.618372
cg07740063	-0.00283666	0.00754159	0.707527
cg07740071	0.0109165	0.00780108	0.164468
cg07740089	0.0237781	0.00862174	0.0067949
cg07740110	-0.00259304	0.00470849	0.582926
cg07740131	-0.00989337	0.00533329	0.0662231
cg07740195	0.00825937	0.00354905	0.0217516
cg07740199	0.00334571	0.0039671	0.400823
cg07740214	-0.000770637	0.00464659	0.868574
cg07740245	1.33748e-05	0.00397526	0.997322
cg07740266	-0.00100011	0.00387337	0.796725
cg07740306	0.00378049	0.00322511	0.243602
cg07740307	5.14912e-05	0.00155078	0.973571
cg07740335	0.00370071	0.00329841	0.264276
cg07740388	0.0012455	0.00291228	0.669711
cg07740405	0.00266112	0.00314941	0.399936
cg07740476	0.0105305	0.00872841	0.230182
cg07740525	0.00378094	0.00534591	0.480875
cg07740572	-0.000887226	0.0121601	0.941966
cg07740574	0.0062739	0.00853045	0.46359
cg07740579	-0.00148012	0.00354573	0.677159
cg07740599	-0.000409065	0.00774185	0.957955
cg07740640	0.00819752	0.00622765	0.190757
cg07740669	0.00256644	0.0044821	0.568065
cg07740693	0.00272731	0.00589329	0.644418
cg07740705	0.014444	0.011659	0.217982
cg07740710	0.000490557	0.00828707	0.952902
cg07740711	0.00100825	0.00833441	0.903928
cg07740728	-0.000836766	0.00468937	0.858701
cg07740790	-0.00184436	0.0105142	0.861069
cg07740877	0.00218167	0.00129581	0.0950395
cg07740894	-0.00288738	0.00516001	0.576891
cg07740897	-0.000808928	0.00490316	0.869256
cg07740914	0.00192733	0.00431949	0.656319
cg07740985	0.00755771	0.00719169	0.295569
cg07740989	-0.00100016	0.00146467	0.496107
cg07741112	-0.00158164	0.00393809	0.688725
cg07741114	-0.00398398	0.00503521	0.430486
cg07741162	-0.0011105	0.00215139	0.606749
cg07741172	0.00289006	0.00268156	0.28346
cg07741182	-0.00209498	0.00150232	0.165927
cg07741184	-0.00260557	0.00603856	0.666942
cg07741192	0.0157643	0.0141346	0.267109
cg07741193	-0.00557872	0.00620691	0.370692
cg07741203	0.00176744	0.00841939	0.834108
cg07741205	-0.0111451	0.00793745	0.163053
cg07741229	-0.00102845	0.00506414	0.839438
cg07741263	-0.0113061	0.00619311	0.0705749
cg07741325	0.00150101	0.00421413	0.722373
cg07741395	0.00692441	0.00289373	0.018379
cg07741474	-0.000287986	0.00336425	0.931936
cg07741592	-0.00469223	0.00659468	0.478243
cg07741616	0.000261253	0.00446945	0.953492
cg07741624	-1.43448e-05	0.00566101	0.997983
cg07741632	-0.000449664	0.00522917	0.931627
cg07741671	0.00409244	0.0056068	0.466971
cg07741676	0.000666024	0.00321095	0.836056
cg07741754	-0.00794054	0.00460087	0.0871271
cg07741775	0.000629117	0.00106633	0.55639
cg07741793	-0.000458439	0.0010322	0.657802
cg07741805	0.00882154	0.00837547	0.29449
cg07741809	-0.00872019	0.0139617	0.533518
cg07741821	-0.000167197	0.00386416	0.965564
cg07741910	-0.00317594	0.00457296	0.488805
cg07741929	0.0107189	0.0119485	0.371593
cg07741984	0.00261848	0.00357838	0.46585
cg07741992	-0.0119737	0.0169474	0.481332
cg07742017	-0.00710555	0.00581745	0.224492
cg07742049	-0.00202132	0.00575794	0.726211
cg07742062	0.00472672	0.00399595	0.239363
cg07742122	-0.00137558	0.00179588	0.44531
cg07742134	-0.000304664	0.00107216	0.776814
cg07742193	0.000474458	0.00322119	0.883166
cg07742235	-0.00300993	0.0013147	0.0239275
cg07742264	-0.00328638	0.00411168	0.42582
cg07742319	-0.000345697	0.00124242	0.781337
cg07742368	0.00469878	0.00426207	0.272624
cg07742370	-0.00252937	0.00617251	0.68275
cg07742374	0.00186327	0.00378826	0.623785
cg07742381	0.00182142	0.00353711	0.607605
cg07742396	0.00695772	0.0050326	0.169559
cg07742404	-0.00102323	0.00408	0.802435
cg07742459	0.00260843	0.00732119	0.722298
cg07742488	-0.00702888	0.0088643	0.429488
cg07742492	-0.000178708	0.00420894	0.966208
cg07742588	-0.00398717	0.0125037	0.750412
cg07742627	-0.00408062	0.00413993	0.326417
cg07742633	0.00217724	0.00273594	0.427837
cg07742651	0.000178536	0.00456282	0.968858
cg07742666	0.00112168	0.000899926	0.215212
cg07742813	0.00304372	0.00341406	0.37456
cg07742823	0.00896371	0.0103369	0.38771
cg07742842	-0.0119056	0.00944227	0.20997
cg07742843	0.00179527	0.00191929	0.351606
cg07742906	0.00482277	0.00394177	0.223707
cg07742976	0.00601086	0.004265	0.161503
cg07743002	0.00123141	0.0034333	0.72052
cg07743117	-0.00251222	0.00959897	0.79402
cg07743144	-0.000699536	0.00285966	0.807196
cg07743179	0.00268286	0.00375226	0.476098
cg07743199	0.000100785	0.00346874	0.976872
cg07743204	-0.00503982	0.00399522	0.209764
cg07743231	0.00351754	0.0073982	0.635386
cg07743240	0.000599155	0.00280621	0.831317
cg07743359	0.000109032	0.00441233	0.98033
cg07743379	-0.00274627	0.00337288	0.417246
cg07743387	-0.000133185	0.00237808	0.955437
cg07743451	-0.00549177	0.00479179	0.254205
cg07743467	0.00143003	0.00661896	0.829342
cg07743512	0.00843352	0.0052407	0.11038
cg07743530	-0.0157466	0.0100312	0.119293
cg07743548	0.0059754	0.0119585	0.618281
cg07743551	0.000484816	0.00424101	0.909192
cg07743559	0.0013135	0.00297929	0.660151
cg07743644	0.0013876	0.00382579	0.717516
cg07743702	0.00694127	0.00614076	0.260739
cg07743730	0.0158852	0.00888274	0.0764271
cg07743742	0.00141362	0.00911986	0.877096
cg07743747	-0.00241348	0.00728415	0.741012
cg07743764	0.00715549	0.00393915	0.0719677
cg07743799	6.59152e-05	0.000949663	0.944788
cg07743805	0.000228116	0.00334201	0.945703
cg07743843	-0.00157565	0.0046518	0.735455
cg07743878	0.00495768	0.00290477	0.0906416
cg07743908	-0.00594676	0.00527326	0.261848
cg07743919	0.00395096	0.0113334	0.728036
cg07743954	-0.00168446	0.00379352	0.657874
cg07743958	0.00258927	0.00438947	0.556458
cg07744063	0.00188847	0.00296209	0.525069
cg07744075	0.000110746	0.00518687	0.983003
cg07744114	-0.000233646	0.00545198	0.965893
cg07744116	0.00333181	0.00378701	0.380852
cg07744131	0.00384778	0.00636743	0.546872
cg07744152	-0.00117704	0.00423176	0.781415
cg07744166	-0.00153093	0.00125261	0.2242
cg07744198	-0.00295273	0.00400735	0.462767
cg07744210	0.00153773	0.0042947	0.720978
cg07744216	-0.00191608	0.0040376	0.636026
cg07744270	0.00195896	0.00246243	0.427981
cg07744289	-0.0149061	0.00431434	0.000778084
cg07744300	0.00219549	0.0021083	0.299954
cg07744328	-0.000733664	0.000913291	0.423492
cg07744392	0.0190293	0.0110763	0.0885557
cg07744399	-0.00827325	0.0142285	0.562101
cg07744430	-0.00508054	0.00401256	0.208083
cg07744432	-0.00413353	0.00580867	0.478184
cg07744435	-0.00297422	0.0063288	0.639305
cg07744449	0.00209462	0.0105903	0.84357
cg07744502	0.00349642	0.00557759	0.532021
cg07744536	-0.000226027	0.00257694	0.930263
cg07744561	0.00914596	0.00424159	0.0332025
cg07744616	0.000852114	0.00441917	0.847448
cg07744618	0.00568593	0.00649567	0.383261
cg07744623	-0.000479987	0.00263566	0.855824
cg07744648	0.0217576	0.00906462	0.0180312
cg07744695	-0.00827517	0.00537985	0.126826
cg07744751	0.00154591	0.000743117	0.0397792
cg07744798	-0.00305598	0.00442476	0.491212
cg07744822	0.00128112	0.00327735	0.696613
cg07744832	0.00402115	0.00344297	0.245315
cg07744841	0.00212568	0.00263227	0.421065
cg07744912	-0.00424743	0.00619568	0.494415
cg07744973	-0.000491158	0.00365118	0.893232
cg07744993	-0.000227044	0.00131028	0.862744
cg07745037	-0.00106892	0.0104061	0.918369
cg07745061	-0.00263372	0.00358189	0.463702
cg07745102	0.00359632	0.00488181	0.462859
cg07745104	-0.0112711	0.00649108	0.0852424
cg07745166	-0.00573275	0.0091643	0.532881
cg07745180	-0.00294609	0.00406383	0.469992
cg07745294	0.00199007	0.0030265	0.512177
cg07745344	0.00195895	0.00380772	0.60794
cg07745373	0.00351594	0.00153212	0.0236063
cg07745381	-0.000454647	0.00414854	0.912929
cg07745418	-0.000810476	0.00180598	0.654461
cg07745434	-0.0005337	0.00122644	0.664282
cg07745461	0.00182653	0.00728807	0.802567
cg07745562	-0.000178677	0.0054314	0.973815
cg07745596	-0.0101384	0.00983579	0.304869
cg07745624	0.010633	0.00604447	0.081285
cg07745671	0.00215734	0.00784173	0.783738
cg07745674	-0.000733468	0.00327356	0.82312
cg07745707	0.00322457	0.00383204	0.401874
cg07745710	0.00179244	0.00557819	0.748559
cg07745725	-0.00379894	0.00467623	0.41829
cg07745748	0.00204367	0.00444742	0.646752
cg07745808	-0.0032017	0.00535063	0.550795
cg07745886	0.00324755	0.0243905	0.894316
cg07745894	0.00487568	0.0056632	0.39111
cg07745899	0.00184544	0.00893293	0.836706
cg07745905	-0.00275558	0.00493258	0.577517
cg07745915	0.00890504	0.007542	0.240213
cg07745929	-0.00101104	0.00170275	0.553863
cg07745941	-0.0102425	0.00798422	0.202196
cg07745973	0.00155121	0.00351449	0.659792
cg07745999	-0.00373216	0.0167523	0.824109
cg07746031	0.00426216	0.0024976	0.0906863
cg07746081	-0.00422369	0.00364417	0.248911
cg07746146	-0.0119235	0.00403697	0.00382851
cg07746245	-0.0019656	0.0062775	0.754773
cg07746249	0.0075142	0.00798752	0.348861
cg07746263	-0.0047454	0.00598541	0.429554
cg07746282	-6.1566e-06	0.00369952	0.998675
cg07746302	-0.00645844	0.00657804	0.328306
cg07746323	0.000370754	0.000976186	0.704814
cg07746427	-0.00229603	0.00208007	0.272037
cg07746463	-0.00223241	0.00297963	0.455293
cg07746475	0.0141099	0.00667691	0.0368015
cg07746514	0.00277114	0.00698471	0.692312
cg07746532	0.00267623	0.00189913	0.16155
cg07746537	-0.00187546	0.00490578	0.702966
cg07746551	0.00672217	0.00398827	0.0946798
cg07746628	0.00718178	0.0104248	0.492304
cg07746699	0.000563653	0.00185098	0.761299
cg07746734	-0.000928233	0.00694912	0.893978
cg07746772	0.001582	0.00306441	0.606696
cg07746811	-0.000886937	0.00491705	0.85718
cg07746818	0.0108597	0.00773674	0.16319
cg07746840	0.00264566	0.00689336	0.701855
cg07746882	-0.00356195	0.00426225	0.405105
cg07746918	0.000881141	0.00103941	0.398395
cg07746943	0.000557362	0.0011017	0.613915
cg07746946	-0.00572629	0.00480226	0.235618
cg07746956	0.00996115	0.00517349	0.0567121
cg07746960	0.00768524	0.010681	0.473315
cg07746971	0.00355538	0.00498108	0.47685
cg07746987	-0.00562328	0.00519549	0.281427
cg07746998	-0.00102595	0.00558966	0.854703
cg07747008	-0.00670302	0.0116697	0.566853
cg07747133	-0.00251106	0.00295738	0.397647
cg07747175	-0.000841883	0.00104205	0.420854
cg07747177	-0.000530943	0.00125944	0.674146
cg07747189	0.000375776	0.00319741	0.906655
cg07747220	-0.00177915	0.00392414	0.651149
cg07747241	-6.52227e-05	0.00168126	0.969124
cg07747250	0.0099589	0.0161357	0.538358
cg07747254	-0.00197215	0.00499703	0.693841
cg07747256	0.00136059	0.00662289	0.837603
cg07747280	0.00231514	0.00448255	0.606539
cg07747299	-0.0494956	0.0226885	0.0312341
cg07747306	0.0010107	0.0026719	0.705946
cg07747309	-0.00548234	0.00625514	0.382659
cg07747324	0.00221489	0.00508298	0.663859
cg07747336	0.000948826	0.00357546	0.791211
cg07747343	0.000366585	0.000982154	0.709671
cg07747428	0.000478331	0.00992079	0.961631
cg07747521	-0.00191146	0.00187838	0.311056
cg07747553	0.0103914	0.00592292	0.0820917
cg07747557	-0.00305522	0.0035578	0.392319
cg07747559	9.50323e-05	0.0090886	0.991676
cg07747571	-0.00114013	0.00267503	0.670772
cg07747616	-0.0112078	0.00629344	0.0776457
cg07747635	0.000366525	0.00131099	0.780315
cg07747661	-0.000512509	0.00257203	0.842418
cg07747666	-0.00912513	0.030963	0.768761
cg07747690	0.00372265	0.00392478	0.344918
cg07747768	0.00140438	0.00635055	0.825384
cg07747785	0.00058309	0.0014494	0.688232
cg07747791	-0.0119825	0.00468926	0.0119502
cg07747794	0.00709487	0.00330411	0.0339264
cg07747870	-0.00565202	0.0055755	0.312899
cg07747871	0.0079271	0.00600714	0.189655
cg07747875	-0.000301865	0.00703547	0.965853
cg07747886	-0.0044787	0.00917697	0.626478
cg07747924	0.00262867	0.00378608	0.488933
cg07747960	0.00577541	0.00582774	0.323812
cg07747970	-0.00175251	0.00244257	0.474567
cg07747986	7.49629e-05	0.000999034	0.94032
cg07747994	-0.00403185	0.0035574	0.25948
cg07748017	0.00395073	0.00377683	0.297793
cg07748032	0.0117543	0.00983796	0.234692
cg07748036	0.00324983	0.00204097	0.114137
cg07748075	0.00387613	0.00304097	0.205076
cg07748154	-0.00152233	0.0122565	0.901375
cg07748159	0.00715	0.010523	0.498247
cg07748193	0.00660392	0.00693273	0.342859
cg07748217	-0.00969921	0.00373304	0.0106308
cg07748249	-0.00199463	0.00421408	0.636902
cg07748253	0.00715096	0.00681667	0.296418
cg07748379	0.00544368	0.00763596	0.47739
cg07748442	0.00333532	0.00305859	0.277843
cg07748447	0.000599591	0.00157753	0.704604
cg07748518	0.000559988	0.00124904	0.654777
cg07748540	0.000453295	0.0012041	0.707286
cg07748567	0.00352182	0.00428725	0.413128
cg07748584	-0.00517194	0.00301048	0.0885641
cg07748712	0.000806962	0.00712453	0.910023
cg07748719	0.00465982	0.00996642	0.641013
cg07748753	0.00692624	0.00969561	0.476486
cg07748754	0.00486283	0.00604527	0.422868
cg07748767	0.0152501	0.00872271	0.0831478
cg07748774	0.00240369	0.00283646	0.398565
cg07748806	-0.0066665	0.00697354	0.341146
cg07748807	0.00535715	0.00348156	0.126693
cg07748838	0.00328933	0.00332101	0.324083
cg07748847	-0.0185803	0.0098222	0.0611189
cg07748854	-0.00164127	0.00535002	0.759582
cg07748869	0.00373447	0.00422712	0.378883
cg07748875	-0.0047474	0.00311771	0.130647
cg07748880	-0.0194452	0.0123019	0.116773
cg07748883	-0.000932837	0.00402356	0.817083
cg07748913	-0.00182246	0.00265362	0.493639
cg07748963	-0.0174751	0.0106445	0.103456
cg07749001	0.00117696	0.000973315	0.229124
cg07749019	0.0235445	0.016552	0.157673
cg07749047	0.00235726	0.0029239	0.421834
cg07749055	-0.00128873	0.00628532	0.837915
cg07749071	-0.00350903	0.00509046	0.492038
cg07749074	0.0027068	0.00314774	0.39167
cg07749087	-0.00270253	0.0020695	0.194267
cg07749097	0.00503111	0.00350368	0.153804
cg07749103	-0.0101534	0.00480691	0.0368875
cg07749136	-0.00151103	0.00541877	0.780873
cg07749147	0.00128067	0.00378737	0.735889
cg07749151	0.00592196	0.00563846	0.295851
cg07749158	0.00191483	0.00536781	0.72197
cg07749174	-0.00651583	0.00493709	0.189602
cg07749194	-0.00120741	0.00142769	0.399517
cg07749219	-0.00568807	0.00238951	0.0189813
cg07749235	-0.00217153	0.00439635	0.622316
cg07749243	-0.00115733	0.000994509	0.247012
cg07749266	-0.00456907	0.00752647	0.545035
cg07749294	0.00311644	0.00827488	0.707172
cg07749353	0.00639716	0.00503651	0.206661
cg07749412	0.0128715	0.012278	0.296737
cg07749442	-0.0171363	0.0232557	0.462746
cg07749454	-0.00573048	0.0072586	0.431503
cg07749473	0.00506032	0.00578949	0.38396
cg07749485	-0.00226339	0.00370573	0.542581
cg07749613	0.000726796	0.00366237	0.843053
cg07749664	0.00100873	0.00283388	0.722545
cg07749676	-0.00578499	0.00314757	0.068724
cg07749715	0.00201431	0.00341929	0.55698
cg07749724	0.000347327	0.000893919	0.698351
cg07749845	0.00309941	0.00857715	0.718514
cg07749923	-0.00332157	0.00634697	0.601777
cg07749943	-0.00366626	0.00418049	0.382368
cg07749951	-0.009436	0.00804641	0.243406
cg07750118	-0.00431615	0.00305741	0.16081
cg07750128	-0.0106466	0.00638745	0.0983478
cg07750130	0.0046133	0.00609181	0.450463
cg07750161	0.00567897	0.00398435	0.156846
cg07750185	0.00265117	0.00566732	0.640838
cg07750290	0.00177514	0.00347663	0.610641
cg07750300	-0.00145866	0.0040826	0.72155
cg07750339	-0.00240293	0.00344617	0.487074
cg07750402	-0.000233518	0.00459529	0.959562
cg07750463	-0.000408153	0.00511883	0.93659
cg07750508	-0.000579486	0.00659272	0.930115
cg07750529	0.00363399	0.00526315	0.491334
cg07750536	-0.000393558	0.0047325	0.933872
cg07750552	-0.00228262	0.00666413	0.732599
cg07750560	-0.000233657	0.00156936	0.88191
cg07750582	-0.000246422	0.00325807	0.939845
cg07750604	0.00360381	0.0185311	0.846157
cg07750638	0.00140787	0.0103798	0.892352
cg07750655	-4.20577e-05	0.00116059	0.971157
cg07750690	-0.00481463	0.00364502	0.189234
cg07750706	-0.000951325	0.0013965	0.497137
cg07750727	0.00504634	0.00947383	0.595323
cg07750741	-0.000799088	0.00509248	0.875594
cg07750782	0.000409003	0.0012312	0.74036
cg07750784	0.00635173	0.00685991	0.356479
cg07750808	-0.00247489	0.00618656	0.689887
cg07750813	-0.00870879	0.00462506	0.0623005
cg07750834	0.000430696	0.00458821	0.92538
cg07750953	-0.00031629	0.00245524	0.897729
cg07750969	-0.00045311	0.00161753	0.779898
cg07751077	0.000472851	0.00362917	0.89657
cg07751125	0.000718238	0.00161149	0.656676
cg07751196	0.00397525	0.00577247	0.492463
cg07751214	-0.0044098	0.00364465	0.228851
cg07751266	-0.00437254	0.00210652	0.0402099
cg07751270	0.000474573	0.00197432	0.810481
cg07751277	0.0214622	0.0167587	0.202959
cg07751287	0.000178921	0.00381277	0.962655
cg07751298	0.000562868	0.00512949	0.912819
cg07751304	0.0121768	0.00428479	0.00533025
cg07751315	0.00417671	0.00346637	0.230773
cg07751325	0.00279514	0.00310782	0.370375
cg07751331	0.0107648	0.00752383	0.155284
cg07751341	0.00025518	0.00134592	0.84997
cg07751349	0.00487812	0.00372028	0.192464
cg07751372	0.00208738	0.00406881	0.608948
cg07751463	0.0137278	0.00868249	0.116678
cg07751528	-0.00854664	0.00511487	0.0975254
cg07751608	0.000733479	0.0032851	0.823729
cg07751641	0.00294788	0.00555457	0.596669
cg07751669	0.0036498	0.00444537	0.413372
cg07751698	-0.000865219	0.00200537	0.66697
cg07751757	0.00516483	0.00724611	0.477469
cg07751764	-0.0122307	0.00838089	0.147267
cg07751770	0.0126008	0.00710143	0.0787128
cg07751793	-0.00400474	0.00215051	0.0651922
cg07751803	-0.00120756	0.00507617	0.812402
cg07751849	0.00407543	0.00345397	0.240529
cg07751948	-0.00462495	0.00524062	0.379386
cg07752007	-0.00415425	0.00394206	0.29423
cg07752015	0.00263859	0.00273024	0.33591
cg07752026	0.000848381	0.00153749	0.582187
cg07752041	0.000860257	0.00329527	0.794527
cg07752053	-0.016594	0.00963983	0.0879392
cg07752095	-0.00956078	0.00948429	0.315596
cg07752120	-0.00276587	0.00915145	0.763035
cg07752134	-0.000285837	0.000875679	0.744718
cg07752163	0.000616547	0.0053437	0.908352
cg07752304	-0.00109688	0.00112351	0.331021
cg07752348	0.00132656	0.0029842	0.65752
cg07752392	0.000727859	0.00141006	0.60674
cg07752409	0.0138305	0.0132893	0.300245
cg07752527	-7.49317e-05	0.00434371	0.986267
cg07752528	-0.00162946	0.00146992	0.270003
cg07752550	0.00115811	0.00479155	0.809455
cg07752596	0.00085721	0.0039144	0.827057
cg07752604	-0.00223191	0.00505506	0.659689
cg07752613	-0.00275756	0.00372859	0.461107
cg07752650	0.0132139	0.00671318	0.0514977
cg07752723	0.00485185	0.00451941	0.285328
cg07752793	0.00739445	0.00715172	0.303391
cg07752820	-0.00953284	0.00666111	0.155181
cg07752931	-0.00249894	0.00452207	0.581632
cg07752974	-0.00198281	0.00323039	0.540593
cg07752987	-0.00893809	0.00669363	0.184482
cg07753051	-5.91825e-05	0.00389764	0.987912
cg07753073	-0.00209875	0.0069711	0.763923
cg07753203	0.00744677	0.00578862	0.200939
cg07753216	0.00628088	0.0081937	0.444962
cg07753223	0.0049982	0.00979266	0.610774
cg07753241	-0.000191975	0.00181042	0.915741
cg07753245	0.0014975	0.00701501	0.831348
cg07753337	-0.00347569	0.00441442	0.43274
cg07753366	0.00113374	0.00646703	0.861153
cg07753384	0.000153999	0.00127936	0.904404
cg07753452	-0.00222708	0.00448126	0.62018
cg07753506	-0.00223442	0.00696708	0.749027
cg07753510	0.00778992	0.00965051	0.42126
cg07753525	0.0114745	0.00756795	0.132287
cg07753545	-0.00760315	0.0049736	0.129158
cg07753583	0.000776213	0.00412312	0.851015
cg07753598	0.00197854	0.00405753	0.626771
cg07753644	0.00702115	0.00967353	0.469469
cg07753669	-0.000401181	0.00715681	0.955397
cg07753705	-0.00133952	0.00402695	0.740028
cg07753711	-0.00649897	0.00394742	0.102488
cg07753717	0.000483921	0.00302913	0.873361
cg07753755	0.0286541	0.0124072	0.0227506
cg07753783	0.000500468	0.00390565	0.898268
cg07753791	-0.000147761	0.000992196	0.881882
cg07753796	-0.000320056	0.011822	0.97845
cg07753891	0.00275768	0.0023438	0.241857
cg07753929	0.00039295	0.00177226	0.824933
cg07753939	3.82078e-05	0.00181172	0.983212
cg07753967	-0.035085	0.021776	0.109955
cg07754060	-0.0118205	0.00596245	0.0498735
cg07754117	0.00520133	0.00561754	0.356483
cg07754120	0.00933357	0.0077629	0.231771
cg07754131	0.00387971	0.00798735	0.628106
cg07754138	-0.000413287	0.0011373	0.716996
cg07754143	0.00182404	0.00375452	0.628041
cg07754218	-0.00561685	0.00573075	0.329137
cg07754253	0.00393168	0.00433888	0.366802
cg07754347	0.00326691	0.00326899	0.319773
cg07754381	-0.0074406	0.00539187	0.170345
cg07754407	-0.00190553	0.00168183	0.259629
cg07754412	0.000494349	0.00742294	0.947021
cg07754486	0.00213601	0.00331697	0.520915
cg07754492	-0.00241768	0.00414906	0.561263
cg07754531	-0.0025363	0.00311323	0.416982
cg07754558	0.0012968	0.00801842	0.871812
cg07754609	-0.00390514	0.00347772	0.26388
cg07754625	0.0108929	0.00814448	0.183782
cg07754644	-0.00374823	0.00694707	0.590584
cg07754669	0.000297501	0.010467	0.977375
cg07754747	-0.00417942	0.00449575	0.354558
cg07754798	0.000494661	0.00681468	0.942264
cg07754811	0.00288325	0.00326017	0.378383
cg07754829	-0.000101138	0.00151012	0.946722
cg07754863	0.00423449	0.00258616	0.104361
cg07754879	0.0020641	0.00518406	0.691268
cg07754880	0.00421223	0.00399369	0.293822
cg07754887	-0.000974488	0.00537517	0.856464
cg07754933	-0.000605929	0.00225392	0.788552
cg07754935	-0.0179746	0.0199135	0.368658
cg07754940	-0.0037265	0.0027359	0.175907
cg07754980	0.0113676	0.012276	0.356439
cg07754999	0.00125512	0.00394595	0.751019
cg07755002	0.00904434	0.00530753	0.0911434
cg07755196	-0.0019193	0.00515082	0.710136
cg07755203	-0.00792519	0.00969537	0.415424
cg07755228	-0.00474251	0.00383911	0.219298
cg07755245	0.00113446	0.00139145	0.416628
cg07755289	0.00995662	0.00538909	0.0673063
cg07755390	0.00681109	0.00541545	0.211111
cg07755493	0.0113372	0.00492178	0.0230979
cg07755528	0.00173684	0.0108129	0.872677
cg07755558	0.0051136	0.00461948	0.270681
cg07755653	0.0040429	0.00202819	0.0486541
cg07755689	0.000346246	0.00333904	0.917596
cg07755718	0.00833603	0.00454044	0.0690173
cg07755735	0.00639268	0.00614619	0.300531
cg07755740	0.00216573	0.0035754	0.54592
cg07755752	-0.00365819	0.00614313	0.552716
cg07755760	-0.0175889	0.00898124	0.0526696
cg07755766	0.00390536	0.00634278	0.539331
cg07755776	0.0043733	0.0039111	0.265885
cg07755794	-0.00240539	0.00662741	0.717329
cg07755816	-0.000716941	0.00119516	0.549804
cg07755896	-0.00301861	0.00424635	0.478641
cg07755952	0.00167358	0.00503785	0.740359
cg07756014	0.00395465	0.0109838	0.719492
cg07756105	0.000159115	0.00250833	0.949533
cg07756108	-0.000714977	0.00111379	0.522229
cg07756124	-0.00152675	0.0059964	0.79949
cg07756135	-0.00938448	0.00650689	0.152026
cg07756148	-0.00135036	0.00107534	0.211817
cg07756235	-0.0029077	0.00375145	0.439922
cg07756236	0.000204752	0.00361967	0.954991
cg07756298	0.00521962	0.00305879	0.0906982
cg07756338	0.00276956	0.00401333	0.491565
cg07756434	-0.00806997	0.00661633	0.225139
cg07756477	-0.00479812	0.00523727	0.361557
cg07756483	0.00088672	0.00460634	0.847699
cg07756501	-0.00658141	0.00869512	0.450694
cg07756562	0.0012153	0.00361847	0.737606
cg07756592	0.000256336	0.00425771	0.9521
cg07756593	0.0008264	0.00171911	0.631658
cg07756635	-0.00352061	0.00289704	0.226829
cg07756647	0.000518721	0.00400913	0.897285
cg07756691	-0.002414	0.00504724	0.633382
cg07756708	-0.010194	0.00430495	0.0195998
cg07756783	0.000876668	0.00134838	0.516917
cg07756788	-0.00435338	0.00395344	0.273188
cg07756827	0.00320173	0.00546586	0.559209
cg07756902	-0.00254847	0.00312591	0.416646
cg07756906	-0.00243913	0.00764494	0.750281
cg07756954	-0.00543628	0.00386461	0.16229
cg07757007	0.000560432	0.00383206	0.883989
cg07757047	-0.00289371	0.0131697	0.826485
cg07757083	0.0027588	0.00593953	0.643204
cg07757091	-0.0134289	0.0123946	0.280937
cg07757094	-0.00258175	0.00404698	0.524812
cg07757096	0.00306849	0.00158417	0.0552673
cg07757108	-0.00411269	0.00269025	0.129149
cg07757163	-0.000302556	0.00109165	0.782171
cg07757183	-0.00316408	0.00706537	0.655142
cg07757216	0.00217906	0.00676394	0.747933
cg07757224	0.00373917	0.00269432	0.167955
cg07757252	0.0119825	0.00650279	0.0680229
cg07757281	0.00281922	0.00379103	0.458642
cg07757284	-0.00141407	0.004489	0.753342
cg07757325	0.00355113	0.00359025	0.324745
cg07757358	-0.00240357	0.00334657	0.474117
cg07757386	-0.000413762	0.00128695	0.748426
cg07757460	-0.00103078	0.00620181	0.868294
cg07757487	5.81381e-05	0.00340498	0.986408
cg07757497	0.000259598	0.00136847	0.849888
cg07757506	-0.00616809	0.00651268	0.345632
cg07757535	-0.00105425	0.00511185	0.83698
cg07757545	0.00368609	0.0067641	0.586872
cg07757575	-0.00914195	0.00648998	0.161716
cg07757577	-0.00771567	0.0117793	0.513799
cg07757611	0.0151742	0.0077337	0.0522337
cg07757701	0.00906197	0.00927037	0.330419
cg07757702	-0.00269465	0.00394239	0.495698
cg07757861	-0.00174093	0.00209434	0.407598
cg07757885	-0.00163547	0.00547155	0.765566
cg07757887	-0.00235002	0.00528605	0.657488
cg07757903	-0.00336017	0.00527451	0.525387
cg07757959	-0.00139211	0.00231401	0.548656
cg07758041	-0.00512623	0.00571915	0.372001
cg07758077	0.0010272	0.00189307	0.588476
cg07758192	0.00317338	0.00553261	0.567404
cg07758275	-0.00438535	0.00548734	0.42588
cg07758286	-0.00631075	0.00732804	0.39098
cg07758404	0.00220068	0.00302995	0.469164
cg07758428	-0.000305792	0.00149418	0.838213
cg07758482	-0.00191374	0.00505716	0.705833
cg07758528	0.000314887	0.00126057	0.803201
cg07758529	-0.000902389	0.00523101	0.86335
cg07758547	0.00234989	0.00257913	0.36419
cg07758574	-0.00182259	0.00160242	0.257799
cg07758667	-0.002802	0.00512869	0.58592
cg07758693	0.00270236	0.00330576	0.415395
cg07758738	0.00620375	0.00424554	0.14675
cg07758756	0.00227362	0.00320496	0.479546
cg07758790	0.00590376	0.00643067	0.360559
cg07758843	-0.00543952	0.00822439	0.509721
cg07758902	-1.60496e-05	0.00125734	0.989838
cg07758904	-0.0246385	0.0151139	0.105871
cg07758907	-0.00166021	0.0050774	0.744293
cg07758936	-0.000215	0.00150344	0.886543
cg07758947	-0.00491446	0.00362784	0.178255
cg07759032	-0.0104519	0.00482212	0.0323149
cg07759042	0.00061646	0.00142486	0.666104
cg07759083	-0.00155077	0.00300502	0.60683
cg07759162	-0.00554351	0.00867944	0.524326
cg07759223	-0.0074771	0.00890526	0.402906
cg07759237	0.000810747	0.00197665	0.68247
cg07759246	-0.00438135	0.00322907	0.177558
cg07759258	-0.00181461	0.00309146	0.558402
cg07759377	-0.000210021	0.00201786	0.917291
cg07759394	0.000699761	0.00130445	0.592718
cg07759431	-0.0135656	0.00900027	0.134565
cg07759478	-0.0626224	0.0404586	0.124488
cg07759503	-0.0101119	0.00614824	0.102839
cg07759561	-0.00482024	0.00377431	0.204202
cg07759570	-0.00103988	0.00232867	0.656059
cg07759587	-0.00286488	0.00399235	0.474503
cg07759647	-0.00384164	0.00869839	0.659594
cg07759674	-0.00485892	0.005446	0.374199
cg07759714	0.00961391	0.00451674	0.0354869
cg07759770	-0.00202516	0.00434941	0.642394
cg07759801	0.00027987	0.00483733	0.953966
cg07759814	-0.00540053	0.00289699	0.0649137
cg07759833	-0.00746425	0.00638953	0.245207
cg07759857	-0.00223101	0.00445895	0.617815
cg07759903	-0.00227836	0.00480508	0.636311
cg07759906	0.00161177	0.00309305	0.603331
cg07759907	0.000317193	0.00363938	0.930703
cg07759992	-0.0103855	0.00560344	0.0664536
cg07760026	-0.0060327	0.00433725	0.167012
cg07760125	0.0239237	0.0149278	0.111833
cg07760161	0.00216453	0.00536084	0.687155
cg07760194	-0.00782385	0.00538959	0.149392
cg07760204	-0.00390636	0.00305485	0.203632
cg07760269	-6.19986e-05	0.00189594	0.973971
cg07760369	0.00200262	0.0037703	0.596363
cg07760372	-0.00897548	0.00883237	0.311723
cg07760430	0.00121778	0.00339142	0.720214
cg07760511	-0.00108897	0.00333051	0.744301
cg07760544	0.00419815	0.00625274	0.503342
cg07760617	0.0101105	0.00872466	0.248987
cg07760622	0.00361179	0.00322504	0.265144
cg07760720	0.000112484	0.00121736	0.926545
cg07760722	-0.00577251	0.00390276	0.141925
cg07760753	-0.00240989	0.002899	0.407584
cg07760773	-0.00445002	0.00533043	0.405589
cg07760793	-0.00168503	0.00402618	0.676369
cg07760794	0.0060751	0.00726653	0.404914
cg07760796	-0.00219483	0.00227898	0.337584
cg07760800	-0.00928076	0.0121565	0.446805
cg07760851	0.00174338	0.00131489	0.187578
cg07760853	-0.00346169	0.0150237	0.818189
cg07760898	0.00350408	0.00534136	0.513151
cg07760910	-0.00140243	0.00105708	0.187306
cg07760987	0.00574494	0.00341135	0.0949542
cg07761012	-0.00269751	0.00837663	0.748032
cg07761040	-0.00440178	0.00343606	0.202822
cg07761095	0.00796038	0.011508	0.49054
cg07761116	0.0028005	0.00573086	0.626031
cg07761151	0.00209201	0.00264125	0.430005
cg07761163	0.00260921	0.00497329	0.600867
cg07761179	-0.00342814	0.0089686	0.703009
cg07761197	0.00210433	0.00433397	0.62824
cg07761273	-0.0129449	0.0106735	0.227757
cg07761284	0.000433521	0.00127462	0.734405
cg07761328	0.0047222	0.00374261	0.209664
cg07761351	0.000710105	0.00428813	0.868772
cg07761358	0.00838274	0.00732791	0.255085
cg07761367	0.00961209	0.00577934	0.0990724
cg07761524	-0.00735069	0.0071809	0.308209
cg07761546	-0.00896126	0.00943617	0.344324
cg07761646	-0.000101037	0.0107093	0.992489
cg07761654	-0.0024396	0.00595604	0.682881
cg07761781	-0.00264688	0.00432825	0.542085
cg07761801	0.00350492	0.00414262	0.399322
cg07761822	0.00713143	0.00573246	0.216081
cg07761840	-0.000536312	0.00726516	0.941286
cg07761842	-0.000745327	0.00153497	0.628226
cg07761885	0.00114674	0.00492765	0.816408
cg07761942	-0.0379638	0.0345143	0.273715
cg07761947	-0.00122589	0.00111999	0.27606
cg07761984	-0.00336198	0.00563984	0.552303
cg07762054	0.0046661	0.00630441	0.460768
cg07762099	-0.0146743	0.00934175	0.119044
cg07762128	0.023093	0.012796	0.073808
cg07762146	-0.00452696	0.00403458	0.264245
cg07762181	-0.00733531	0.00893441	0.41338
cg07762203	0.000203683	0.00440347	0.963189
cg07762234	0.00173448	0.00702577	0.805458
cg07762335	0.0134772	0.00571713	0.0201425
cg07762347	-0.000388829	0.0033125	0.906767
cg07762402	0.00106752	0.00524245	0.839012
cg07762445	0.0015288	0.00132653	0.251577
cg07762474	0.00775634	0.00766659	0.313859
cg07762485	-0.00407046	0.00519085	0.434601
cg07762494	-0.00179013	0.00315111	0.571107
cg07762599	-0.00562253	0.00334483	0.0955574
cg07762761	-9.16675e-05	0.0020629	0.964636
cg07762764	0.00186072	0.00487471	0.7034
cg07762785	0.00289917	0.0058048	0.618447
cg07762788	0.00491494	0.00231714	0.0361169
cg07762831	1.61027e-05	0.00452298	0.997166
cg07762918	0.00533049	0.00630465	0.399642
cg07762924	-0.0013163	0.00436839	0.763726
cg07762927	-0.000501958	0.00133525	0.70768
cg07762944	-0.00113042	0.00163468	0.490667
cg07762961	-0.0100052	0.00868174	0.251595
cg07762993	0.00439563	0.00352889	0.215505
cg07763142	-0.00295738	0.00463007	0.524301
cg07763160	-0.00157049	0.00547103	0.7746
cg07763225	0.000562399	0.00426529	0.895336
cg07763262	0.00275809	0.0048551	0.571118
cg07763320	0.00671681	0.00925922	0.469708
cg07763337	0.00172196	0.00552968	0.756073
cg07763343	-0.00119049	0.0050482	0.814
cg07763376	0.00172579	0.00663689	0.795318
cg07763398	-0.00270632	0.00560093	0.629902
cg07763467	-0.000289531	0.00350158	0.934249
cg07763473	0.00252625	0.00126196	0.0477179
cg07763483	0.000843826	0.00198101	0.670956
cg07763497	0.000533255	0.00410903	0.896976
cg07763516	-0.00549189	0.00310925	0.0800689
cg07763605	0.000771603	0.00137115	0.574735
cg07763649	-0.00276787	0.00649943	0.671025
cg07763662	-0.00499238	0.00548091	0.364321
cg07763701	0.00507867	0.00646223	0.433585
cg07763737	0.00487879	0.00579314	0.40149
cg07763768	0.0016263	0.0105545	0.877819
cg07763782	-0.00336984	0.00379423	0.376366
cg07763783	-0.00792685	0.00444565	0.0772862
cg07763787	-0.000892943	0.00404827	0.825826
cg07763865	0.00932544	0.00466107	0.0478429
cg07763910	-0.00316184	0.00394454	0.424497
cg07763912	-0.00128467	0.00609786	0.833523
cg07763967	-0.00143396	0.00325751	0.66064
cg07764022	0.00579733	0.00288925	0.0472109
cg07764027	-0.00601907	0.00445062	0.178967
cg07764059	-0.0120246	0.0318064	0.706104
cg07764073	0.000145933	0.00309483	0.962475
cg07764113	0.0109583	0.00708247	0.124627
cg07764140	-0.000967976	0.00585743	0.86904
cg07764158	-0.0030219	0.00596141	0.613215
cg07764171	0.00230362	0.00183455	0.211845
cg07764189	0.00267597	0.01178	0.820711
cg07764200	-0.00446187	0.012173	0.714656
cg07764203	-0.00359012	0.00271543	0.188823
cg07764243	0.00272624	0.00487482	0.577108
cg07764273	-0.00868742	0.00521537	0.0985609
cg07764334	0.00551857	0.00455736	0.228478
cg07764386	-0.0057724	0.00478032	0.22977
cg07764473	0.011398	0.00885574	0.20072
cg07764511	-0.00171016	0.00360014	0.635694
cg07764513	0.000659312	0.00148778	0.658511
cg07764563	0.000504881	0.00334936	0.880452
cg07764570	0.00767957	0.00530952	0.150864
cg07764575	-0.00290139	0.00337842	0.392283
cg07764652	-0.000838715	0.00135702	0.537792
cg07764658	-0.00122798	0.00476565	0.797133
cg07764679	0.0090048	0.00905189	0.321979
cg07764786	0.00416141	0.00588163	0.480709
cg07764801	0.00487652	0.0026988	0.0734595
cg07764829	-0.00893634	0.00887287	0.316032
cg07764916	0.00774838	0.00748742	0.302967
cg07764932	0.000738254	0.00777861	0.924557
cg07764959	-0.0016998	0.00124713	0.175624
cg07764972	0.0030124	0.00685806	0.661327
cg07765161	-0.000201966	0.00136866	0.882952
cg07765187	0.00633374	0.00376363	0.0951833
cg07765262	0.00426562	0.0045483	0.35034
cg07765328	-0.00353291	0.00642359	0.583421
cg07765403	0.00319653	0.0032799	0.331868
cg07765432	-0.00672355	0.00679562	0.324603
cg07765475	-0.00941465	0.00361501	0.0104538
cg07765481	-0.00653228	0.00332558	0.0519785
cg07765526	0.0112962	0.0086553	0.194529
cg07765536	0.00172127	0.00602186	0.775531
cg07765595	0.00198375	0.00405802	0.625906
cg07765621	-0.00265741	0.00353003	0.453149
cg07765674	0.00311734	0.00555829	0.576023
cg07765714	0.0110629	0.00623667	0.0788053
cg07765760	-0.00246294	0.00432681	0.57034
cg07765814	-0.00274031	0.00701427	0.696778
cg07765820	0.00526782	0.00638194	0.410884
cg07765828	0.0016786	0.00427112	0.695058
cg07765850	0.00199879	0.00314423	0.526267
cg07765885	-0.00497201	0.0095009	0.601786
cg07765912	0.00198837	0.00143165	0.167628
cg07765975	-0.00420346	0.00660891	0.526055
cg07766001	-0.000710606	0.00326138	0.827915
cg07766229	0.00249915	0.00539284	0.643962
cg07766263	0.00282277	0.00219762	0.20163
cg07766315	0.000505887	0.00150542	0.737466
cg07766386	0.00240717	0.00408695	0.557055
cg07766402	0.0107488	0.007671	0.163911
cg07766424	0.00605529	0.00873989	0.489848
cg07766572	0.00113691	0.00760967	0.881504
cg07766612	0.00105712	0.00224036	0.637951
cg07766621	-0.00654697	0.0072935	0.371301
cg07766641	-0.00250247	0.00485614	0.607345
cg07766672	0.000248911	0.00166988	0.881775
cg07766743	0.00178828	0.00603324	0.76747
cg07766767	-0.0043111	0.00203021	0.0359155
cg07766779	-0.00388723	0.00258448	0.135378
cg07766803	0.0106047	0.00822327	0.19985
cg07766820	0.0140277	0.00997643	0.162466
cg07766847	0.00095293	0.00143909	0.509219
cg07766875	-0.00280432	0.00388637	0.472058
cg07766916	0.000510242	0.00408666	0.900862
cg07766932	0.00615168	0.00479645	0.202298
cg07766942	0.0159446	0.0054739	0.00432424
cg07766946	0.0139456	0.00755934	0.0677059
cg07766948	0.000249238	0.00467471	0.957575
cg07767010	-0.0029955	0.00437731	0.495185
cg07767032	-0.0036232	0.00271165	0.184206
cg07767033	-0.00174455	0.00885796	0.844226
cg07767042	-0.0164965	0.00891015	0.066742
cg07767080	-0.016788	0.0069562	0.0174271
cg07767160	-0.000412853	0.00140592	0.769567
cg07767255	0.00252359	0.00380233	0.508249
cg07767277	-0.00153118	0.00395423	0.699324
cg07767350	-0.00342828	0.00266535	0.201012
cg07767421	-0.000197133	0.00616812	0.974561
cg07767452	-0.00725822	0.00503323	0.152076
cg07767497	0.00156873	0.0040194	0.697064
cg07767515	0.00430474	0.00598799	0.473702
cg07767534	-0.000651488	0.00229903	0.777413
cg07767539	0.00287489	0.0037152	0.440669
cg07767672	0.000403316	0.000962609	0.676032
cg07767690	-0.00380243	0.00222687	0.0904952
cg07767718	0.00344343	0.00309494	0.268262
cg07767776	0.00548342	0.00377742	0.1494
cg07767789	-0.00128844	0.00103836	0.217257
cg07767825	0.00924993	0.00686918	0.180833
cg07767843	0.0013897	0.00276202	0.61585
cg07767847	-0.0011914	0.00411913	0.772936
cg07767963	-0.000268706	0.00132636	0.839823
cg07768002	0.00392773	0.00380158	0.303743
cg07768026	4.32887e-07	0.00322381	0.999893
cg07768078	-0.00442166	0.00513593	0.391118
cg07768107	-0.00233605	0.00251934	0.355793
cg07768118	-0.0033066	0.0065214	0.613125
cg07768162	-0.00264215	0.00394997	0.504934
cg07768169	0.00125152	0.00124824	0.318203
cg07768177	0.0079638	0.00713003	0.266412
cg07768194	-0.00175065	0.00164521	0.289576
cg07768201	0.00204751	0.00632827	0.746883
cg07768268	-0.00108594	0.00921646	0.906416
cg07768372	-0.000575832	0.00406618	0.887639
cg07768378	0.00284223	0.0113634	0.802953
cg07768388	0.00579199	0.00474875	0.225146
cg07768486	-0.00119021	0.00259168	0.646949
cg07768501	0.0118311	0.00473291	0.0138772
cg07768516	0.00625604	0.00414412	0.133957
cg07768554	-0.00566073	0.00488408	0.248914
cg07768610	0.00571162	0.00608798	0.350171
cg07768696	-0.00241713	0.00324545	0.457968
cg07768718	-0.00220014	0.00268982	0.415122
cg07768727	-0.00141076	0.00304893	0.644472
cg07768761	-0.00600284	0.00401242	0.137449
cg07768763	-0.0086061	0.00450015	0.0583786
cg07768775	-0.00209642	0.00682789	0.759385
cg07768777	0.00628776	0.00509299	0.219567
cg07768843	-0.00277102	0.00344177	0.42246
cg07768931	0.00145774	0.00339282	0.668272
cg07768982	-0.00578835	0.00336074	0.0877673
cg07769006	0.000128002	0.0033014	0.969141
cg07769015	-0.00143066	0.00442071	0.746824
cg07769070	0.00330873	0.00426453	0.43946
cg07769074	-0.00185844	0.00190488	0.331355
cg07769121	-0.000453614	0.00189512	0.811265
cg07769128	-0.00515428	0.00968135	0.595509
cg07769176	-0.000547675	0.0018878	0.772267
cg07769188	-0.00230445	0.00313822	0.464291
cg07769198	0.0837474	0.0590919	0.159189
cg07769225	-0.000872379	0.00434988	0.841412
cg07769277	-0.00153991	0.00410442	0.708234
cg07769280	-0.00298351	0.006754	0.659529
cg07769299	3.75665e-05	0.00299473	0.990014
cg07769332	-0.000977504	0.00117316	0.406491
cg07769369	0.0023596	0.00381377	0.537367
cg07769421	-0.000216397	0.00177737	0.903314
cg07769452	-0.0089855	0.00766279	0.243439
cg07769507	0.000467677	0.00103309	0.651642
cg07769569	0.00549283	0.0045954	0.234499
cg07769574	-0.00149657	0.00498267	0.764463
cg07769588	-0.00296061	0.00462788	0.523652
cg07769614	-4.90123e-05	0.0046442	0.991598
cg07769622	-0.00210993	0.00568862	0.711411
cg07769732	0.00489985	0.00597432	0.413872
cg07769737	0.00402993	0.00811109	0.620274
cg07769790	0.00544418	0.00679233	0.424528
cg07769806	-0.000353894	0.00193096	0.854914
cg07769816	-0.000258071	0.00313607	0.934562
cg07769893	0.00186247	0.00395913	0.638967
cg07769947	0.00305291	0.00338394	0.368899
cg07769957	-0.00219251	0.00920813	0.812234
cg07770041	-0.0114628	0.00723258	0.115813
cg07770049	-0.000175485	0.00397246	0.964843
cg07770093	0.000646391	0.00610349	0.915847
cg07770176	-0.00261987	0.00619208	0.673034
cg07770222	-0.00970806	0.00735266	0.189411
cg07770238	0.000732688	0.0030051	0.80782
cg07770353	0.00125538	0.00356525	0.725415
cg07770360	-0.00269746	0.00854601	0.752863
cg07770370	0.0075293	0.00620321	0.227387
cg07770402	0.00823298	0.00561478	0.145367
cg07770463	-0.000556934	0.00513229	0.913781
cg07770526	-0.0196117	0.0107701	0.0712842
cg07770560	0.0136345	0.0103534	0.190558
cg07770652	0.00592979	0.00442698	0.18313
cg07770749	0.00123882	0.00392264	0.752732
cg07770777	0.0057142	0.003335	0.0894049
cg07770854	-0.00165268	0.00399206	0.679671
cg07770855	0.0184434	0.0110721	0.098558
cg07770857	0.00156378	0.000997808	0.119884
cg07770866	0.00198344	0.00355715	0.578237
cg07770939	0.0129127	0.00832289	0.123612
cg07770968	-0.000166135	0.00117849	0.888145
cg07771113	-0.00169778	0.00289525	0.558785
cg07771123	-0.00234335	0.00393078	0.552276
cg07771150	0.0027615	0.00532538	0.605094
cg07771160	0.00442943	0.00728443	0.544374
cg07771289	-0.00165714	0.00959779	0.863231
cg07771316	0.000721015	0.00617737	0.907292
cg07771321	-0.00297186	0.0101353	0.769896
cg07771331	-0.00116487	0.00146729	0.428937
cg07771338	0.0019049	0.00177511	0.285525
cg07771343	0.00389753	0.00731289	0.595112
cg07771380	-0.00787689	0.00405762	0.0547393
cg07771393	-0.00397356	0.0094156	0.673821
cg07771477	0.000516359	0.00667209	0.938451
cg07771539	0.000224005	0.00261992	0.932016
cg07771578	-0.018972	0.00739751	0.0116513
cg07771579	0.00185052	0.00345374	0.593159
cg07771637	-0.00729955	0.00520567	0.163612
cg07771643	0.00672919	0.0074918	0.371002
cg07771656	-0.00488297	0.00818338	0.551916
cg07771727	-0.00120094	0.0013274	0.367548
cg07771796	-0.0701094	0.054999	0.20504
cg07771804	-0.00134488	0.00552448	0.80811
cg07771859	-0.00118387	0.00457215	0.796165
cg07771880	0.00501789	0.00363025	0.169647
cg07771893	0.000413698	0.00387806	0.915236
cg07771913	0.00265514	0.00418728	0.527311
cg07771976	0.00117495	0.00300444	0.696487
cg07771985	0.00143084	0.011372	0.900099
cg07772145	-0.00114702	0.00113016	0.31233
cg07772147	-0.00234673	0.00397837	0.556465
cg07772219	-0.00110193	0.0010925	0.315325
cg07772279	-0.00888917	0.00898746	0.324764
cg07772304	0.000273287	0.00536751	0.959484
cg07772324	-0.00206479	0.00393522	0.600832
cg07772348	0.0104018	0.00467009	0.0279245
cg07772361	-0.00106587	0.00184364	0.564334
cg07772362	-0.00192189	0.00323188	0.553266
cg07772400	0.00872067	0.00765794	0.257227
cg07772435	-0.00392451	0.00355513	0.272002
cg07772436	-0.00290165	0.00493025	0.557355
cg07772439	0.00247457	0.00531351	0.642325
cg07772467	-0.00261192	0.00269516	0.334576
cg07772516	0.0188494	0.00789102	0.0185794
cg07772537	-0.000652445	0.00444337	0.883526
cg07772617	-0.00159735	0.00400197	0.690549
cg07772660	0.0052898	0.00430996	0.222267
cg07772695	-0.0049494	0.00459733	0.28398
cg07772733	0.00223746	0.00352607	0.527017
cg07772762	0.00505217	0.00701811	0.473101
cg07772781	-0.00101626	0.00716207	0.887419
cg07772791	0.00110289	0.00229867	0.632309
cg07772818	0.000109045	0.00101868	0.914944
cg07772825	0.00384747	0.00504182	0.447001
cg07772898	-0.00399155	0.00507597	0.433316
cg07772999	-0.0136824	0.0152942	0.372912
cg07773022	0.000114888	0.00162905	0.943902
cg07773038	0.00907184	0.00654003	0.168158
cg07773052	-0.000302504	0.00148136	0.838562
cg07773060	0.000367248	0.00115596	0.751305
cg07773075	0.00593824	0.00259682	0.024091
cg07773095	-0.000455917	0.00122542	0.71056
cg07773116	-0.000819507	0.00274222	0.76561
cg07773137	-0.00304603	0.00229604	0.187324
cg07773143	0.00187572	0.00436874	0.668494
cg07773176	0.00732166	0.00981985	0.457472
cg07773186	-0.00791451	0.00904388	0.38338
cg07773234	0.00160388	0.00401453	0.690272
cg07773261	-0.00173855	0.00362608	0.632547
cg07773272	0.000281519	0.00238177	0.906123
cg07773337	-0.00805149	0.00684498	0.241984
cg07773344	0.00386472	0.00470617	0.413275
cg07773348	0.000856511	0.00388282	0.825813
cg07773368	-0.00338836	0.00753354	0.653746
cg07773434	0.00343263	0.00304205	0.261565
cg07773475	-0.0048047	0.00363845	0.189348
cg07773515	-0.0137304	0.00623798	0.0297805
cg07773550	0.0069312	0.00456296	0.131577
cg07773582	0.000520033	0.00268851	0.846974
cg07773593	0.00299656	0.00779146	0.701267
cg07773642	-0.00113576	0.00119888	0.345497
cg07773740	-0.0271617	0.0415982	0.515124
cg07773769	-0.00174193	0.00330644	0.599353
cg07773800	0.000396035	0.000860952	0.64641
cg07773828	-0.0070489	0.00978118	0.472621
cg07773838	0.000472282	0.00504401	0.925569
cg07774010	0.000457884	0.00360179	0.899068
cg07774025	0.000831493	0.00371454	0.823283
cg07774045	0.00107277	0.00121697	0.379933
cg07774081	-0.0004017	0.00287556	0.889152
cg07774096	-0.00266031	0.00820447	0.746352
cg07774177	-0.000551934	0.00505579	0.913264
cg07774193	-0.000672697	0.00547271	0.902392
cg07774222	0.000629664	0.000839762	0.45494
cg07774244	-0.00171888	0.00516078	0.739707
cg07774249	0.00758268	0.00993333	0.446855
cg07774293	-0.000963019	0.00154629	0.534687
cg07774299	-0.00157065	0.00127744	0.221449
cg07774303	-0.000506157	0.0017407	0.771759
cg07774369	0.00402203	0.0087438	0.646417
cg07774410	0.00817782	0.00266662	0.00271331
cg07774424	0.00842382	0.00572779	0.144178
cg07774476	-0.000355481	0.00361733	0.921892
cg07774478	-0.00217441	0.00173145	0.211792
cg07774533	0.0113091	0.00891785	0.207377
cg07774551	-0.0152423	0.0137552	0.270187
cg07774556	-0.00931476	0.00813116	0.254417
cg07774612	0.00640449	0.00413678	0.1244
cg07774661	-0.00349266	0.0066806	0.602142
cg07774680	-0.00856298	0.00895785	0.341172
cg07774691	-0.00411581	0.00575632	0.476093
cg07774703	-0.0170251	0.0104824	0.107153
cg07774772	-0.000651291	0.0067464	0.923265
cg07774777	-0.00412868	0.00321632	0.201908
cg07774841	-0.000409931	0.00306475	0.893835
cg07774879	-0.00158529	0.00105033	0.134031
cg07774884	0.000492324	0.00255666	0.847648
cg07774906	0.00436451	0.00363481	0.23238
cg07774915	0.00208783	0.00343067	0.544037
cg07774938	-0.00536169	0.0151778	0.724559
cg07774964	-0.000840814	0.00515436	0.870713
cg07774980	0.000297973	0.00404683	0.941435
cg07774982	-0.00146696	0.0117164	0.900585
cg07775007	0.0155413	0.0128593	0.229374
cg07775117	0.00113311	0.00383211	0.768016
cg07775147	0.00271764	0.00357361	0.448569
cg07775149	-0.000527445	0.00417533	0.899702
cg07775170	-0.00584427	0.00391759	0.138563
cg07775210	0.000833031	0.00421009	0.843509
cg07775266	-0.00267864	0.0103694	0.796633
cg07775271	0.0114356	0.0088807	0.200508
cg07775292	-0.00194685	0.00564362	0.730768
cg07775293	-0.00310765	0.00287438	0.28195
cg07775305	0.00076066	0.00397662	0.84865
cg07775309	0.00016954	0.00757537	0.982184
cg07775371	-0.00118871	0.00108881	0.277285
cg07775417	-0.00569612	0.00551717	0.304093
cg07775420	-0.00356378	0.00432001	0.411155
cg07775431	0.00584902	0.00627381	0.353191
cg07775433	0.00246853	0.00654064	0.70658
cg07775464	-0.00240158	0.00584185	0.681785
cg07775468	-0.000757034	0.00501104	0.88019
cg07775488	0.00211618	0.0030152	0.484236
cg07775491	-0.00757464	0.00857883	0.379156
cg07775501	-0.00210289	0.00144048	0.147129
cg07775547	0.00202225	0.00410533	0.623266
cg07775601	0.00443748	0.00330236	0.181752
cg07775604	-0.00158163	0.00407523	0.698672
cg07775675	0.0042178	0.00353134	0.234849
cg07775790	-0.00190084	0.00259836	0.465969
cg07775808	0.00277457	0.00519778	0.594539
cg07775813	-0.0160961	0.0098215	0.104047
cg07775832	-0.01147	0.00670815	0.0900601
cg07775917	0.00452004	0.00698525	0.518902
cg07775930	-0.00587016	0.00803048	0.466315
cg07776015	0.0035183	0.00427462	0.412219
cg07776019	-0.00282887	0.00806715	0.726498
cg07776049	0.00244225	0.00795112	0.759293
cg07776087	-0.00101444	0.00154199	0.511965
cg07776130	0.000407797	0.00639173	0.949243
cg07776163	0.000686086	0.00194027	0.724301
cg07776166	-0.00187652	0.00549358	0.733304
cg07776172	-0.00689403	0.00485553	0.158434
cg07776191	-6.6568e-05	0.00403503	0.986867
cg07776193	-0.0089342	0.00723789	0.219651
cg07776213	0.00260746	0.00383641	0.498121
cg07776226	-0.00118373	0.00356188	0.74026
cg07776285	0.000203826	0.00311801	0.947995
cg07776409	7.5496e-05	0.000994927	0.939649
cg07776419	0.00694792	0.00514527	0.179626
cg07776426	-0.00649134	0.00751667	0.389658
cg07776505	-0.000462134	0.00639115	0.942485
cg07776569	0.00178353	0.00721229	0.805137
cg07776590	-0.00445363	0.00798282	0.578025
cg07776626	-0.00990238	0.00630797	0.119278
cg07776664	0.00185023	0.00297813	0.535682
cg07776698	0.00400378	0.00399941	0.318941
cg07776706	-0.00263254	0.00674627	0.697114
cg07776734	-0.00468079	0.00845732	0.581052
cg07776847	0.00147231	0.00231489	0.526062
cg07776900	-0.00196076	0.003809	0.607727
cg07776931	-0.00167967	0.0121714	0.890488
cg07776966	-0.00820675	0.00799192	0.306689
cg07776980	0.00591531	0.00829444	0.477227
cg07777008	-0.00160392	0.00994652	0.872184
cg07777042	-0.00126625	0.00351496	0.719342
cg07777052	0.0162316	0.0136494	0.236886
cg07777156	0.0171337	0.00918096	0.0646266
cg07777203	-0.00117272	0.00211871	0.581021
cg07777224	0.00150518	0.0017817	0.400026
cg07777225	-0.00119585	0.00705787	0.86576
cg07777237	0.00810808	0.00527152	0.126847
cg07777270	0.0189293	0.013811	0.173242
cg07777312	-0.00514592	0.00352647	0.147302
cg07777344	0.00331398	0.00777315	0.670681
cg07777349	0.000846932	0.00159927	0.597455
cg07777352	-0.00772687	0.0109457	0.481698
cg07777360	-0.000300915	0.00358298	0.933219
cg07777362	-0.000131983	0.013159	0.992015
cg07777378	0.000669202	0.00122181	0.584978
cg07777379	-0.000331317	0.00582793	0.954766
cg07777447	0.00044954	0.00133203	0.736382
cg07777524	-0.000515322	0.00798792	0.948677
cg07777540	0.00761986	0.0065548	0.24751
cg07777584	-0.00102145	0.00339271	0.763919
cg07777599	0.00315425	0.00476699	0.509531
cg07777609	-0.00653607	0.00858415	0.448011
cg07777628	0.00176145	0.00643302	0.784732
cg07777652	0.00209353	0.00535909	0.696798
cg07777694	-0.000651385	0.00306062	0.831848
cg07777703	-0.00199325	0.00147235	0.178529
cg07777725	-0.00516684	0.0119556	0.666449
cg07777742	-0.000865101	0.00524948	0.8694
cg07777790	0.000440132	0.00318761	0.890428
cg07777793	-0.00323685	0.00344918	0.350038
cg07777909	0.0189653	0.0102782	0.0676511
cg07777918	0.0020805	0.00474289	0.661755
cg07777964	0.000993208	0.00465037	0.831266
cg07777966	-0.000899312	0.00393378	0.819587
cg07777987	-0.0105289	0.00622438	0.0935125
cg07778042	-0.00446588	0.00301485	0.141335
cg07778064	-0.00125058	0.00356066	0.726083
cg07778080	-0.00139241	0.000937049	0.140101
cg07778145	0.00437807	0.00612607	0.476305
cg07778180	0.00141374	0.0280617	0.95991
cg07778188	0.000634364	0.00235142	0.787827
cg07778205	0.00213892	0.00432756	0.622093
cg07778268	0.00144961	0.00337064	0.667971
cg07778315	0.00382807	0.00800892	0.633599
cg07778392	-0.00169518	0.00787328	0.829919
cg07778428	0.00185521	0.00291216	0.525388
cg07778635	-0.00816837	0.00421679	0.0552509
cg07778697	-0.00626043	0.00721734	0.38757
cg07778819	-0.000299062	0.00435659	0.945394
cg07778837	0.00263008	0.00209468	0.211875
cg07778859	8.48475e-05	0.00384974	0.982455
cg07778900	0.000512402	0.00316447	0.871658
cg07778935	-0.00820422	0.00917926	0.373357
cg07778983	-0.00396266	0.00543177	0.467197
cg07779047	0.00083837	0.00291241	0.773985
cg07779051	-0.011626	0.00862487	0.18039
cg07779119	0.00489552	0.00302445	0.108336
cg07779179	0.000314683	0.00523839	0.952205
cg07779188	0.00211275	0.00349829	0.547106
cg07779219	-0.00173474	0.00758024	0.819402
cg07779296	-0.00412	0.00326801	0.210035
cg07779329	0.00181949	0.00765988	0.812676
cg07779387	0.00191385	0.00156351	0.223491
cg07779401	-0.00156773	0.00117813	0.185991
cg07779423	0.00506865	0.00703363	0.472639
cg07779430	0.00273362	0.00610068	0.654958
cg07779434	0.00166748	0.00435432	0.702484
cg07779444	0.000809635	0.00183765	0.660364
cg07779476	0.00357214	0.00348358	0.307373
cg07779484	-5.2786e-05	0.00232601	0.981935
cg07779546	-0.0122266	0.00716075	0.0905099
cg07779605	-0.000932355	0.00777866	0.904808
cg07779611	0.00515662	0.00465499	0.270339
cg07779653	0.00314862	0.00328359	0.339677
cg07779693	0.00153042	0.00347232	0.660244
cg07779699	-0.0017435	0.00227625	0.445314
cg07779777	0.00273386	0.00960366	0.776424
cg07779782	-0.0175298	0.00839751	0.039111
cg07779807	6.55112e-05	0.00276446	0.981136
cg07779808	-0.0016127	0.00909349	0.859557
cg07779826	-0.0080834	0.00531995	0.131467
cg07779873	0.00177775	0.00367642	0.629646
cg07779895	0.00187816	0.00369199	0.611953
cg07780030	-0.00246693	0.00424191	0.56203
cg07780074	-0.0020457	0.00377014	0.58848
cg07780086	0.000783926	0.00106295	0.462359
cg07780093	-0.000439235	0.00395256	0.911715
cg07780095	0.00103307	0.0019347	0.594421
cg07780114	0.00327726	0.00547579	0.550716
cg07780118	-0.00621344	0.00401814	0.124842
cg07780164	-0.00194575	0.00401615	0.628991
cg07780176	0.0031502	0.0053906	0.560134
cg07780180	-0.00568892	0.00441646	0.20036
cg07780199	0.00428304	0.00719684	0.552958
cg07780216	-0.000647057	0.00113663	0.570309
cg07780254	0.00101689	0.00889225	0.90916
cg07780279	0.000931945	0.00320557	0.771798
cg07780348	-0.0145679	0.00792053	0.0685265
cg07780377	0.00244743	0.00764344	0.749413
cg07780485	0.000719297	0.00109924	0.514221
cg07780517	0.000122728	0.0058443	0.983283
cg07780528	0.00390007	0.00600317	0.517237
cg07780534	-0.00226171	0.00430706	0.60054
cg07780544	0.000943131	0.00285725	0.741953
cg07780602	-0.0035474	0.00849739	0.677135
cg07780630	-0.00238808	0.00658623	0.717596
cg07780694	-0.00195957	0.00407154	0.631254
cg07780735	0.00346954	0.00356391	0.332392
cg07780777	-0.00139813	0.00180004	0.438961
cg07780782	-0.00119534	0.0042831	0.780696
cg07780799	0.00354206	0.00144644	0.0158833
cg07780818	0.00177036	0.00220284	0.423289
cg07780849	0.00224892	0.00385667	0.560981
cg07780887	-0.00434706	0.00603515	0.472847
cg07780895	-0.00500703	0.00439516	0.257044
cg07780910	0.00308336	0.00350566	0.380993
cg07780979	-0.00114694	0.00376594	0.761269
cg07781003	0.000641272	0.00109233	0.558341
cg07781040	-0.00642559	0.00723248	0.376211
cg07781082	-0.00380747	0.00464137	0.41377
cg07781090	-0.0628838	0.0330951	0.0599924
cg07781096	-0.0120152	0.00995518	0.230003
cg07781127	-0.000283617	0.00138098	0.837653
cg07781142	-0.00213878	0.00470192	0.650081
cg07781162	-0.00158977	0.00219401	0.470211
cg07781197	-0.00260155	0.00373076	0.487045
cg07781212	0.0116128	0.0100405	0.249901
cg07781223	0.000392544	0.00119632	0.743428
cg07781301	-0.0044938	0.00462293	0.333112
cg07781332	-0.00345869	0.00133323	0.0107481
cg07781343	0.00322555	0.00259176	0.215899
cg07781364	0.00277967	0.00413638	0.502965
cg07781399	0.000232806	0.00191355	0.903385
cg07781401	-0.00458495	0.00336846	0.176201
cg07781445	-0.00451674	0.00830665	0.587694
cg07781465	-0.000863455	0.00574497	0.8808
cg07781491	-0.00612835	0.00843228	0.468881
cg07781550	0.00142288	0.00547148	0.7953
cg07781622	-0.00166312	0.00700928	0.812878
cg07781645	-0.0307704	0.0160902	0.0583834
cg07781668	0.00810536	0.00651851	0.216303
cg07781678	0.00341248	0.00460429	0.460152
cg07781696	0.00124825	0.00787105	0.87428
cg07781736	-0.00257242	0.00841818	0.760492
cg07781765	-0.000249417	0.00758466	0.973825
cg07781847	-0.00670857	0.00794526	0.400275
cg07781848	-0.00404669	0.00308247	0.191931
cg07781865	-0.00394606	0.00527229	0.455756
cg07781872	-0.00303697	0.00774098	0.695564
cg07781931	-0.00784055	0.00351258	0.027596
cg07781938	0.00959875	0.00705298	0.176262
cg07781959	-0.00444741	0.00280925	0.116212
cg07781976	0.00246886	0.00504444	0.625501
cg07781988	-0.000494396	0.00122178	0.686504
cg07781995	-0.00538865	0.00459419	0.243314
cg07782002	-0.00117418	0.00188651	0.534938
cg07782046	1.58489e-05	0.00330765	0.996185
cg07782101	0.007829	0.00817584	0.340338
cg07782112	0.000563491	0.00701269	0.9361
cg07782113	5.33262e-05	0.00124765	0.965984
cg07782179	-0.00361524	0.00347658	0.300633
cg07782221	0.000516972	0.00474679	0.913469
cg07782247	0.00452226	0.0144207	0.754412
cg07782285	0.00433376	0.00453969	0.341816
cg07782381	0.00226375	0.00473418	0.633461
cg07782451	-0.000664223	0.00107004	0.536029
cg07782472	-0.0122072	0.00887354	0.171664
cg07782562	-0.0158679	0.00945743	0.0961705
cg07782585	0.00133706	0.00411084	0.745596
cg07782603	0.00784272	0.00364442	0.0335462
cg07782620	-0.00700908	0.00289024	0.0169032
cg07782630	7.25677e-05	0.00119637	0.951741
cg07782634	-0.00161786	0.00609618	0.791198
cg07782669	0.0135655	0.00769949	0.0808207
cg07782744	0.00248681	0.00481918	0.606855
cg07782758	-0.00376925	0.00362262	0.30036
cg07782767	-0.0086155	0.00463388	0.0656177
cg07782778	-0.00271586	0.00514512	0.598647
cg07782789	-0.000476636	0.00150552	0.752142
cg07782794	0.00638595	0.0036546	0.0833141
cg07782795	-0.00279738	0.00478834	0.560257
cg07782808	0.000473331	0.00391995	0.904106
cg07782886	0.000382612	0.00337509	0.909945
cg07782894	0.00574502	0.00648873	0.377846
cg07782901	0.00260907	0.00132485	0.0513849
cg07782924	-0.00193484	0.00382395	0.613865
cg07782925	0.0010463	0.00117053	0.373307
cg07783094	-0.015884	0.0095868	0.100346
cg07783102	-0.000989558	0.00236924	0.676989
cg07783134	0.0065505	0.00819751	0.425933
cg07783183	0.00264809	0.00302992	0.384
cg07783220	0.00367906	0.00771748	0.634492
cg07783247	-0.000322722	0.00683998	0.962452
cg07783282	0.00191856	0.00247607	0.440067
cg07783291	-0.00385779	0.00531184	0.469194
cg07783320	0.00381133	0.00410893	0.355624
cg07783336	0.00353846	0.00432745	0.415278
cg07783357	-0.0102793	0.00793131	0.197626
cg07783379	0.00539768	0.00283937	0.0598699
cg07783381	-0.000337846	0.00787039	0.965837
cg07783458	0.00122825	0.00521528	0.814242
cg07783475	0.000152334	0.00132105	0.908404
cg07783477	-0.00319933	0.00638025	0.617044
cg07783480	-0.0054087	0.00294619	0.0690355
cg07783491	0.000846005	0.00500606	0.866105
cg07783576	-0.00142682	0.00504936	0.778024
cg07783666	-0.0141717	0.00437044	0.00156073
cg07783684	0.000115754	0.00133983	0.931307
cg07783772	-0.00117348	0.00137337	0.394675
cg07783800	-0.00321598	0.00679637	0.636998
cg07783843	-0.00292828	0.00332135	0.379852
cg07783855	0.000905446	0.000900242	0.316689
cg07783889	0.000777618	0.00347895	0.823537
cg07783976	-0.00656668	0.00965041	0.49762
cg07784012	-0.0101609	0.00831967	0.224534
cg07784042	-0.00684541	0.00462454	0.141618
cg07784054	0.00951147	0.010826	0.381514
cg07784078	0.00101658	0.00503199	0.840264
cg07784084	0.0034534	0.0033344	0.302579
cg07784090	0.00168023	0.00150041	0.265172
cg07784166	0.00207415	0.00418193	0.620881
cg07784171	-0.00393276	0.00475566	0.410016
cg07784212	-0.00133912	0.00121484	0.272695
cg07784217	-0.00507656	0.00408725	0.216813
cg07784277	0.00081263	0.00423029	0.848013
cg07784284	0.000196475	0.0011469	0.86429
cg07784293	0.00471415	0.00569291	0.409389
cg07784294	0.00266228	0.00798518	0.739453
cg07784310	-0.00239173	0.00597438	0.689675
cg07784339	-0.00401888	0.00652817	0.539393
cg07784428	0.0166937	0.00870808	0.0577816
cg07784442	-0.00203681	0.0041901	0.627846
cg07784478	0.00657557	0.00929793	0.480906
cg07784526	0.000427	0.00210526	0.839639
cg07784574	0.00273677	0.00523569	0.602205
cg07784617	-0.00648071	0.00394606	0.103328
cg07784651	0.000817015	0.00831284	0.921883
cg07784653	-0.00055949	0.00321226	0.862044
cg07784757	0.00237965	0.00305085	0.437039
cg07784872	0.0062189	0.00472752	0.191039
cg07784926	0.00803613	0.00886121	0.366413
cg07784930	-0.00196398	0.00541126	0.717332
cg07784955	-0.000776645	0.00343705	0.821642
cg07784959	0.000203682	0.00481601	0.966341
cg07784975	-0.000522042	0.00546077	0.92401
cg07785144	-0.00881306	0.00764029	0.251161
cg07785145	0.00328217	0.00535193	0.540943
cg07785225	0.00672528	0.00396478	0.0926157
cg07785261	0.00372714	0.00604752	0.538942
cg07785444	9.25194e-05	0.00379245	0.98058
cg07785447	-0.00148589	0.00156631	0.344837
cg07785518	-0.00673918	0.0130107	0.605498
cg07785523	-0.00118033	0.00167492	0.482453
cg07785552	0.00119267	0.0040617	0.769577
cg07785556	0.00730084	0.00352202	0.0404752
cg07785641	0.00661187	0.00366077	0.0735819
cg07785659	-0.00517285	0.00372747	0.167963
cg07785693	-0.00267917	0.00343398	0.436924
cg07785717	-0.000668322	0.00693694	0.923421
cg07785726	-0.00182907	0.00441654	0.679562
cg07785737	-0.000477918	0.0031369	0.879182
cg07785757	0.00906672	0.00517785	0.0826735
cg07785791	-0.00711237	0.0032614	0.0312916
cg07785846	0.0102597	0.00581867	0.0805873
cg07785936	0.00326964	0.00375465	0.385713
cg07785945	-0.00283236	0.00275018	0.305284
cg07785960	9.1756e-05	0.00675866	0.989192
cg07786049	0.000849005	0.00423553	0.841494
cg07786090	-0.00830376	0.00608321	0.174979
cg07786198	0.000542113	0.00598438	0.927982
cg07786220	-0.00292191	0.00372978	0.435047
cg07786232	0.00396768	0.00281203	0.161025
cg07786254	0.000465101	0.00483727	0.923574
cg07786256	0.000465603	0.00438548	0.915638
cg07786301	-0.00592012	0.00565947	0.297788
cg07786370	0.0123546	0.00788902	0.120159
cg07786372	0.00366161	0.0152404	0.81057
cg07786412	0.00914147	0.00750854	0.225982
cg07786489	-0.00631191	0.00441242	0.155361
cg07786535	-0.00820136	0.00399463	0.0423929
cg07786584	-0.00162937	0.00524199	0.756507
cg07786607	-0.00362053	0.00273966	0.189019
cg07786630	-0.00243585	0.00462143	0.599182
cg07786657	0.0016275	0.00128576	0.208218
cg07786668	-0.00125168	0.00200216	0.533134
cg07786675	-0.00279445	0.00181971	0.127442
cg07786691	-0.00378738	0.00357866	0.292185
cg07786694	-0.00629381	0.00472688	0.18573
cg07786717	-0.00122276	0.00375195	0.745109
cg07786760	0.000309243	0.00115001	0.788497
cg07786776	-0.000517501	0.00694412	0.940727
cg07786832	-0.00289101	0.00610014	0.636476
cg07786842	0.00106226	0.00390789	0.786257
cg07786899	0.00505084	0.00673971	0.455178
cg07786928	0.00326792	0.00374087	0.38422
cg07786960	0.00250053	0.00301711	0.40899
cg07786995	-0.00271731	0.0111597	0.80807
cg07787049	-0.000505265	0.00163156	0.757377
cg07787187	0.00660937	0.00738132	0.372484
cg07787198	-0.00075336	0.00333063	0.821465
cg07787248	-0.00203937	0.000956974	0.0352716
cg07787278	-0.00138037	0.00535991	0.797237
cg07787289	-0.00431897	0.00405607	0.289249
cg07787301	-8.24999e-05	0.00342387	0.980819
cg07787313	-0.000647588	0.00503967	0.897985
cg07787354	-0.00634847	0.00730749	0.386836
cg07787398	0.000232864	0.00950909	0.980506
cg07787407	0.000840669	0.00442761	0.849755
cg07787450	0.00456071	0.0053905	0.399321
cg07787495	0.0108014	0.00657505	0.103232
cg07787517	0.000763045	0.00204897	0.710296
cg07787527	-0.00318373	0.0111134	0.775043
cg07787534	-0.0124237	0.00812018	0.128843
cg07787543	0.000102348	0.00469057	0.98263
cg07787563	0.00923649	0.00465658	0.0497549
cg07787583	-0.00334147	0.00348738	0.340045
cg07787595	0.00745187	0.0114856	0.517796
cg07787614	-0.00110534	0.00140574	0.433352
cg07787634	-0.00260241	0.00350396	0.459215
cg07787637	-0.00344739	0.0079323	0.664688
cg07787666	-0.00171657	0.00252225	0.497547
cg07787703	-0.00197347	0.00113544	0.084948
cg07787708	-0.00326663	0.00383916	0.396656
cg07787767	0.00186284	0.00590869	0.753143
cg07787771	0.00218025	0.00363244	0.549574
cg07787777	-0.00303179	0.00931095	0.745323
cg07787798	-0.00698492	0.00499553	0.164805
cg07787840	-0.000254089	0.00624907	0.967639
cg07787851	0.00201928	0.00268257	0.453185
cg07787870	-0.00394904	0.011206	0.725198
cg07787977	0.00497904	0.00610689	0.416623
cg07787995	-0.000451387	0.00102268	0.659792
cg07787996	-0.00689099	0.0068682	0.31787
cg07788038	-0.0045761	0.00970761	0.638277
cg07788061	0.00111944	0.00496042	0.821865
cg07788111	-3.97568e-05	0.00141259	0.977597
cg07788138	0.000598657	0.00127171	0.638735
cg07788140	0.0110199	0.00734091	0.136128
cg07788158	-0.00217523	0.00301959	0.472797
cg07788167	-0.0114051	0.00751652	0.131998
cg07788204	-0.00327961	0.00369496	0.376663
cg07788223	-0.00163	0.00125454	0.196518
cg07788272	-0.00138884	0.00376878	0.713188
cg07788286	0.00120276	0.00118166	0.310937
cg07788348	-0.00253142	0.00137227	0.0677254
cg07788351	0.00222867	0.00431747	0.606734
cg07788360	-0.0179481	0.0097657	0.0687322
cg07788369	0.0053507	0.00527253	0.312377
cg07788437	-0.00668287	0.00424534	0.11827
cg07788438	-0.00708766	0.00506955	0.164851
cg07788451	-0.00154388	0.00120626	0.203228
cg07788469	0.00354959	0.00416845	0.396287
cg07788486	-0.00463331	0.00523319	0.377854
cg07788489	0.00298671	0.00393074	0.44895
cg07788493	0.00143471	0.00869764	0.869277
cg07788537	0.00146723	0.00572941	0.798354
cg07788575	8.39663e-05	0.00316539	0.978885
cg07788600	0.00814911	0.00470223	0.085843
cg07788609	0.00343706	0.00325538	0.293328
cg07788704	0.00308407	0.010283	0.764795
cg07788865	-0.00555806	0.00331014	0.0959208
cg07788874	-0.0022476	0.00356872	0.530105
cg07788920	0.0097404	0.00790842	0.22066
cg07788952	0.00701016	0.00689828	0.311716
cg07789016	-0.000678644	0.00392755	0.863128
cg07789041	-0.00907744	0.00747239	0.226999
cg07789083	-0.00647001	0.00278884	0.0221547
cg07789173	-0.0185594	0.00631776	0.00401565
cg07789225	0.00444059	0.0049503	0.371625
cg07789314	0.00879773	0.0065441	0.181544
cg07789359	0.000364148	0.00184394	0.843807
cg07789367	-0.0143093	0.010371	0.170413
cg07789454	-0.0103415	0.00818096	0.20882
cg07789552	0.00111787	0.00153048	0.46667
cg07789559	0.00295614	0.00318681	0.355601
cg07789750	5.40423e-05	0.0037686	0.988584
cg07789792	-0.000851117	0.00784318	0.91378
cg07789904	-0.00268372	0.00129199	0.0400699
cg07789927	0.00058094	0.00108607	0.593779
cg07789940	0.000371129	0.00330194	0.91071
cg07789999	-0.000979852	0.00166082	0.556393
cg07790045	-0.0007228	0.00148216	0.626739
cg07790066	0.0140531	0.0100604	0.165213
cg07790079	0.000289496	0.00843308	0.972676
cg07790085	0.00150426	0.00718288	0.834499
cg07790104	-0.0101732	0.00592894	0.0889526
cg07790111	0.000983973	0.0120529	0.93508
cg07790169	-0.00121899	0.000945548	0.19999
cg07790170	-0.000121067	0.00163778	0.941205
cg07790176	-0.00848357	0.0139974	0.545686
cg07790201	0.00128017	0.00106371	0.231323
cg07790232	0.0140287	0.00645519	0.0318679
cg07790251	-0.00222328	0.00372032	0.55131
cg07790279	-0.00100679	0.00624435	0.872201
cg07790282	0.00482351	0.00652375	0.461225
cg07790294	-0.00142241	0.00294232	0.629733
cg07790300	-0.0032329	0.00614797	0.600033
cg07790318	0.00222194	0.00587789	0.706134
cg07790338	-0.0111618	0.0134627	0.408815
cg07790342	0.00299305	0.00645047	0.643545
cg07790445	-0.0175331	0.0124512	0.161858
cg07790460	-0.0121007	0.00986849	0.222698
cg07790489	0.00405455	0.00295835	0.173258
cg07790493	-0.00389905	0.0038936	0.318793
cg07790533	0.000312883	0.00316893	0.921526
cg07790569	0.00320443	0.00299874	0.287551
cg07790590	-0.00315446	0.00292824	0.283681
cg07790638	0.00354967	0.00498606	0.477995
cg07790658	-0.00305043	0.0035023	0.38563
cg07790680	0.00115768	0.00250288	0.644593
cg07790718	-0.00603551	0.00647159	0.353024
cg07790727	-0.00359435	0.00354983	0.313462
cg07790733	0.00251012	0.00613842	0.68338
cg07790747	0.000815045	0.0052781	0.877556
cg07790752	0.00182922	0.00421608	0.66522
cg07790778	7.31857e-05	0.0045878	0.987301
cg07790781	-0.0103707	0.00716519	0.150584
cg07790787	-0.0019841	0.00322182	0.539256
cg07790807	-0.00344009	0.00494869	0.4884
cg07790813	0.00593137	0.00434511	0.174968
cg07790826	0.00185726	0.00280697	0.509549
cg07790831	0.00045237	0.00415351	0.913467
cg07790862	-0.0012257	0.00149212	0.413136
cg07790870	-0.00442415	0.00679272	0.516181
cg07790877	0.0139794	0.00840955	0.0992442
cg07790887	-0.0110984	0.00654218	0.0925817
cg07790889	-0.011699	0.00867314	0.180098
cg07790896	0.00337859	0.00452827	0.457164
cg07790935	0.000785233	0.00334549	0.814859
cg07790939	0.000536102	0.00492879	0.91358
cg07790947	-0.00162687	0.00711957	0.819669
cg07790960	-0.00369883	0.00388954	0.343668
cg07790961	0.00793352	0.00699831	0.259369
cg07791011	0.0079951	0.004489	0.0776164
cg07791014	-0.00496408	0.0118518	0.676131
cg07791017	0.00771971	0.00578795	0.18499
cg07791039	-0.00247047	0.0053892	0.647545
cg07791058	-0.0006269	0.00782553	0.936293
cg07791065	0.00864412	0.0544341	0.874113
cg07791076	-0.00178917	0.00397399	0.653422
cg07791142	-0.00263035	0.00661751	0.691767
cg07791160	-0.00152191	0.00405187	0.70792
cg07791203	-0.00421162	0.00400453	0.295195
cg07791217	0.00529131	0.0036511	0.150065
cg07791222	-0.00467933	0.00468546	0.320097
cg07791261	0.00155648	0.00485416	0.749075
cg07791286	0.0125385	0.00766943	0.104885
cg07791307	0.00238591	0.00714737	0.739142
cg07791404	0.00259528	0.0014849	0.083243
cg07791418	0.004947	0.00597888	0.409763
cg07791427	-0.00282159	0.00149066	0.0609589
cg07791439	0.0076452	0.00815956	0.350794
cg07791464	-0.000446278	0.00103021	0.665708
cg07791468	0.00105089	0.00560284	0.851558
cg07791476	-0.00265582	0.00329757	0.422303
cg07791490	-0.000798154	0.00632699	0.899839
cg07791547	0.00137196	0.00351202	0.696799
cg07791578	-0.00386454	0.00414439	0.353097
cg07791585	-0.00119107	0.0039967	0.766244
cg07791671	0.000689676	0.00101242	0.497142
cg07791673	-0.00103762	0.00124942	0.408031
cg07791676	-0.000234527	0.00205089	0.909162
cg07791762	-0.00204207	0.00176964	0.25098
cg07791803	0.00448778	0.00428217	0.296888
cg07791834	0.0018417	0.00188418	0.330451
cg07791866	0.00475207	0.00700331	0.498825
cg07791897	-0.0157404	0.00926947	0.0922672
cg07791927	0.00673606	0.00579597	0.247627
cg07791934	-0.000545516	0.00304674	0.858222
cg07791987	-0.0186174	0.00562827	0.00126451
cg07791997	0.00210122	0.00264284	0.42826
cg07792002	0.000380816	0.00397732	0.923893
cg07792006	-0.0030381	0.00575126	0.598371
cg07792014	-9.50347e-05	0.00449323	0.983163
cg07792029	0.00080235	0.00459642	0.861741
cg07792041	-0.00683746	0.00264228	0.010941
cg07792094	-3.49501e-05	0.00520745	0.994657
cg07792244	0.0028566	0.00465699	0.540855
cg07792320	-0.00146484	0.00281472	0.603797
cg07792332	-0.00104994	0.00358566	0.770205
cg07792345	-0.00700021	0.00644289	0.27959
cg07792357	0.000749306	0.00392574	0.848973
cg07792382	-0.00179026	0.00310832	0.5658
cg07792387	-0.0119238	0.00960001	0.216807
cg07792422	-0.00351501	0.00373578	0.348779
cg07792427	0.00447518	0.0040109	0.266915
cg07792446	-0.000361064	0.00669308	0.957074
cg07792478	-0.00030138	0.00377084	0.93644
cg07792529	0.00279539	0.00594698	0.639232
cg07792560	-0.00121395	0.00158689	0.445888
cg07792568	-0.000659785	0.00194012	0.734438
cg07792589	0.00808993	0.00737479	0.275007
cg07792708	0.00305622	0.00644134	0.636088
cg07792719	0.00141166	0.00225917	0.533337
cg07792738	-0.00126784	0.00193145	0.512902
cg07792815	-0.00464364	0.00452728	0.307242
cg07792822	0.00327231	0.00421319	0.438984
cg07792858	-0.000279372	0.0016578	0.866478
cg07792871	0.00439763	0.0447968	0.921974
cg07792873	-0.000918805	0.00555671	0.868966
cg07792978	-0.0115245	0.00738433	0.121422
cg07792979	0.000538563	0.00462449	0.907497
cg07792990	-0.00500764	0.00447353	0.265367
cg07793033	0.000589975	0.00328401	0.857751
cg07793095	0.0028582	0.0062156	0.64652
cg07793110	-0.00628642	0.00551216	0.256526
cg07793134	-0.0102836	0.00565325	0.0715746
cg07793148	-0.000692796	0.00721792	0.923706
cg07793163	0.00189305	0.00409541	0.644808
cg07793203	-0.000378563	0.00138254	0.784729
cg07793207	0.00105231	0.0014997	0.484335
cg07793224	-0.00217646	0.00344275	0.528554
cg07793286	-0.00278483	0.00761383	0.715234
cg07793369	-0.0048128	0.0068505	0.483795
cg07793372	-0.0129769	0.0111656	0.247615
cg07793395	-0.00156631	0.00946747	0.868895
cg07793432	0.0128593	0.00845269	0.130997
cg07793537	-0.00310142	0.0068881	0.653395
cg07793549	-0.00515046	0.00365941	0.162062
cg07793594	7.95607e-05	0.00125195	0.949442
cg07793638	-0.00906751	0.00525506	0.0871985
cg07793702	-0.00405488	0.00783336	0.605728
cg07793727	0.00254526	0.00358065	0.478662
cg07793756	-0.00860135	0.00662363	0.196754
cg07793760	-0.000467446	0.00681765	0.945459
cg07793762	0.00107249	0.00429421	0.803235
cg07793789	-0.00153542	0.00091935	0.0976891
cg07793808	0.00415851	0.00731768	0.570981
cg07793819	-0.00119078	0.00475949	0.802898
cg07793849	0.000745273	0.00210475	0.723937
cg07793859	-0.00500224	0.00323866	0.125279
cg07793879	0.000525888	0.0117245	0.964304
cg07793883	0.00620569	0.00408027	0.131103
cg07793889	-0.00119461	0.000984979	0.227747
cg07793897	0.00448126	0.00917153	0.626076
cg07793898	0.00125237	0.00690078	0.856317
cg07793905	0.00828381	0.00346622	0.0185242
cg07793952	0.00224303	0.00386328	0.562675
cg07794010	0.0128926	0.00482956	0.00872564
cg07794013	-0.00050325	0.00357857	0.888416
cg07794018	0.00573885	0.00432618	0.187359
cg07794075	-0.00654014	0.0113174	0.564503
cg07794083	-0.00165359	0.0049552	0.739224
cg07794102	-0.00265654	0.00848255	0.754729
cg07794150	0.000319271	0.00336366	0.92455
cg07794169	0.00523121	0.00417849	0.213201
cg07794170	0.00181106	0.00604681	0.765108
cg07794221	0.00286043	0.00434123	0.511313
cg07794230	0.00178735	0.00197611	0.367683
cg07794237	0.000800696	0.00147257	0.587701
cg07794300	-0.00184918	0.00173092	0.287674
cg07794335	-0.00683033	0.00559803	0.224978
cg07794367	-0.00557623	0.00728949	0.445899
cg07794384	-0.00613616	0.00574675	0.287924
cg07794413	0.00292573	0.00532532	0.583825
cg07794498	-0.000418801	0.00105469	0.692061
cg07794500	0.00461501	0.00219353	0.0376232
cg07794522	-0.000320002	0.000889844	0.719812
cg07794554	0.00439458	0.00214487	0.0428111
cg07794569	-4.86504e-05	0.00293379	0.986799
cg07794639	-0.00430255	0.00372284	0.250256
cg07794651	-0.00395412	0.00339254	0.246279
cg07794665	0.0287176	0.0106567	0.00812819
cg07794699	-0.00692896	0.0126368	0.584568
cg07794770	0.00491106	0.00285951	0.0886605
cg07794775	-0.000915021	0.00452054	0.83996
cg07794801	-0.00490104	0.00896673	0.585755
cg07794804	-0.00486166	0.00782942	0.535895
cg07794885	-0.0030123	0.00471837	0.524503
cg07794938	-0.0219175	0.00771504	0.00534589
cg07794944	0.00344106	0.00566106	0.544519
cg07794981	0.0180406	0.00821461	0.0301417
cg07795005	-0.00336714	0.0048668	0.490457
cg07795081	-0.00319309	0.00426883	0.456028
cg07795082	0.00709543	0.00533274	0.186043
cg07795179	0.0046633	0.00440927	0.292508
cg07795228	-0.00433879	0.0063256	0.494188
cg07795235	0.00530984	0.00403447	0.190821
cg07795245	0.00391672	0.00458396	0.394685
cg07795252	0.00295193	0.00395897	0.457452
cg07795259	-0.00431919	0.00432865	0.320521
cg07795298	-0.00635342	0.0100806	0.529807
cg07795325	0.000544262	0.00277146	0.844668
cg07795333	-0.00212263	0.0042314	0.616907
cg07795346	0.000483181	0.00384866	0.900317
cg07795402	0.000352928	0.00285852	0.90196
cg07795407	-0.00282091	0.00133995	0.037506
cg07795413	0.00573458	0.00673848	0.396574
cg07795447	0.00132282	0.00319613	0.679752
cg07795452	-0.0022573	0.00223595	0.314889
cg07795487	0.00088049	0.00134868	0.515189
cg07795513	0.00468365	0.0075739	0.537571
cg07795517	-0.0162177	0.00812014	0.0482259
cg07795530	-0.00104588	0.00106774	0.329432
cg07795548	-0.0204738	0.009843	0.0398043
cg07795614	0.00217533	0.00503702	0.666668
cg07795618	0.00437518	0.00328159	0.185156
cg07795623	0.0301169	0.0158658	0.0602402
cg07795641	0.020326	0.0109222	0.0653688
cg07795766	-0.003192	0.00233366	0.17411
cg07795790	0.000421667	0.00133353	0.752436
cg07795888	0.00515828	0.00348142	0.141239
cg07795916	0.000442459	0.0185737	0.981037
cg07795928	0.00316236	0.00507395	0.534384
cg07795931	0.00277017	0.00538606	0.60804
cg07795949	0.00902103	0.0107585	0.403536
cg07795954	-0.00211114	0.00344617	0.54138
cg07795964	0.00251389	0.0073735	0.733791
cg07795968	0.00168501	0.00455658	0.712232
cg07796002	0.00888359	0.00967227	0.360352
cg07796010	0.00588198	0.00317228	0.0663443
cg07796014	0.00542788	0.0040332	0.181086
cg07796016	0.0385712	0.052642	0.465268
cg07796062	-0.000368612	0.000983073	0.7084
cg07796143	-0.0111748	0.00747025	0.137489
cg07796220	0.000680198	0.00295996	0.818666
cg07796261	-0.00132044	0.00464406	0.776683
cg07796335	-0.0050116	0.00352333	0.157688
cg07796475	-0.000897451	0.00164614	0.586711
cg07796563	-0.00704034	0.00890943	0.431074
cg07796575	-0.00174148	0.00190654	0.362981
cg07796597	0.000609137	0.00906513	0.946546
cg07796659	0.00187513	0.00979879	0.848587
cg07796683	-0.000314274	0.0058116	0.95697
cg07796735	-0.000321458	0.0017574	0.855194
cg07796745	0.0140771	0.0114176	0.220184
cg07796782	-0.00246521	0.0020204	0.224967
cg07796809	-0.00396223	0.00326113	0.226926
cg07796826	0.00465181	0.00575049	0.420263
cg07796857	0.00594966	0.00603181	0.326072
cg07796897	0.00514365	0.00587069	0.382819
cg07796901	0.00358584	0.00635737	0.573851
cg07796977	0.00698427	0.0130416	0.593341
cg07797030	-0.00449473	0.005558	0.420405
cg07797033	0.00393837	0.00301845	0.194646
cg07797068	0.000946147	0.00126307	0.455376
cg07797158	-0.00535883	0.00570053	0.349211
cg07797208	0.0038658	0.00686692	0.574587
cg07797221	-0.00321911	0.00195982	0.103281
cg07797231	-0.00127877	0.00129396	0.325156
cg07797261	0.00467862	0.00733886	0.525091
cg07797293	-0.00600735	0.00382695	0.119295
cg07797337	-0.00328705	0.00296319	0.26968
cg07797367	0.000993667	0.00500335	0.842936
cg07797370	-0.000225925	0.00353312	0.949128
cg07797397	-0.00301744	0.00377295	0.425544
cg07797404	0.00288977	0.00459775	0.530945
cg07797431	-0.00159429	0.00337929	0.637999
cg07797518	0.00519393	0.00544558	0.342245
cg07797544	-0.00282684	0.0140244	0.840622
cg07797560	0.00163484	0.00854689	0.848654
cg07797620	0.00701772	0.00439512	0.113149
cg07797660	0.00912701	0.00338828	0.00815324
cg07797693	0.00149248	0.00134823	0.27067
cg07797709	-0.00757811	0.00804555	0.348271
cg07797740	0.00880421	0.011499	0.445496
cg07797772	-0.00162699	0.00361258	0.653315
cg07797805	-0.00865132	0.00493588	0.0823826
cg07797833	-0.00102101	0.00613163	0.868052
cg07797871	0.000496379	0.00708506	0.944271
cg07797882	-0.00325501	0.00425687	0.446089
cg07798131	-0.00183851	0.00290404	0.527967
cg07798137	-0.0031363	0.0044276	0.480198
cg07798218	-0.00572321	0.00504628	0.259156
cg07798250	0.000150955	0.00373549	0.967837
cg07798295	-0.00105881	0.00213614	0.621103
cg07798380	0.00200668	0.00160564	0.21399
cg07798386	-0.000671206	0.00313513	0.830865
cg07798407	0.00175281	0.00614815	0.776098
cg07798560	0.00435601	0.00585108	0.458145
cg07798580	-0.00240267	0.00388115	0.537133
cg07798581	0.00130318	0.00534371	0.807776
cg07798587	-0.000649828	0.00565952	0.908793
cg07798595	0.000926732	0.00171607	0.590247
cg07798602	-0.00310979	0.00412058	0.452015
cg07798610	-0.0269588	0.0150083	0.075148
cg07798618	-0.00236244	0.0015141	0.121513
cg07798659	0.00890837	0.00373898	0.018877
cg07798694	0.00117753	0.0013028	0.368017
cg07798731	-0.000773377	0.0050419	0.878367
cg07798745	0.000714611	0.00662601	0.914308
cg07798761	0.000613145	0.0055819	0.912729
cg07798774	-0.00179079	0.00623749	0.774566
cg07798824	-0.00483145	0.0118694	0.684747
cg07798980	0.00117308	0.00514746	0.820143
cg07799005	0.00538015	0.00336314	0.112474
cg07799035	0.00506543	0.00372998	0.177183
cg07799043	0.00111959	0.0014635	0.445873
cg07799106	-0.000816157	0.0036166	0.82187
cg07799157	-0.00988377	0.00496081	0.0487632
cg07799176	0.0119399	0.00399857	0.00347178
cg07799180	-0.00221513	0.00735761	0.763922
cg07799219	-0.000773327	0.00152738	0.613636
cg07799223	-0.00369341	0.00396524	0.353627
cg07799239	0.00310526	0.00965439	0.748323
cg07799277	-0.000592265	0.00691711	0.931919
cg07799278	0.00224872	0.00686317	0.743788
cg07799285	0.00695969	0.00362859	0.0576553
cg07799293	0.00400763	0.00624008	0.52203
cg07799295	0.00494815	0.00312014	0.115588
cg07799296	-0.00275449	0.00280484	0.328193
cg07799299	-0.00029149	0.00788724	0.970585
cg07799353	0.000314515	0.00116008	0.786801
cg07799366	-6.13346e-05	0.00145319	0.966409
cg07799386	0.000999112	0.00171749	0.561918
cg07799395	4.20019e-05	0.011447	0.997079
cg07799434	0.000557136	0.00220839	0.801286
cg07799480	-0.00739405	0.00462604	0.112781
cg07799491	-0.00109823	0.00205216	0.593601
cg07799572	-0.00378909	0.00734521	0.60697
cg07799577	0.000157736	0.00140058	0.910532
cg07799589	-0.00242687	0.0039294	0.538081
cg07799592	0.00443648	0.00409797	0.281309
cg07799639	0.00174689	0.00546763	0.749945
cg07799643	-0.00738544	0.0106857	0.490901
cg07799697	0.0153884	0.00500986	0.00267279
cg07799877	-0.000705145	0.00497171	0.887468
cg07799879	-0.0233686	0.0113643	0.0420762
cg07799891	0.00301249	0.00862396	0.727508
cg07799895	-0.00976595	0.0098516	0.323673
cg07799907	0.00202914	0.00814154	0.803637
cg07799947	-0.00177801	0.00123859	0.153929
cg07799967	0.00356629	0.00715737	0.619272
cg07800034	0.0185337	0.0109409	0.0930465
cg07800036	-0.0003268	0.00412366	0.936975
cg07800079	-0.00735851	0.00889015	0.409592
cg07800110	0.00551364	0.00524322	0.295257
cg07800111	0.00428425	0.00287309	0.138729
cg07800170	0.0118437	0.00537708	0.0296699
cg07800180	0.0188578	0.00673036	0.00598732
cg07800208	-0.0042665	0.0043256	0.326093
cg07800227	-0.00114197	0.00343078	0.739861
cg07800254	0.000294395	0.00168428	0.861561
cg07800265	0.00397225	0.00206555	0.0570071
cg07800320	0.00074853	0.00125421	0.551837
cg07800325	-0.00272532	0.00282161	0.336188
cg07800359	-0.000371035	0.0048525	0.939188
cg07800384	-0.00116219	0.00153521	0.450626
cg07800437	0.00252081	0.00189936	0.187145
cg07800498	0.00546856	0.00391246	0.164957
cg07800524	0.00421766	0.00314937	0.183215
cg07800544	-0.0187339	0.0106357	0.0808952
cg07800627	-0.00406693	0.00823856	0.622524
cg07800628	0.00301271	0.0049338	0.542683
cg07800658	-0.00585103	0.00446878	0.193108
cg07800665	-0.0117913	0.00900037	0.192846
cg07800670	-0.000353345	0.00265114	0.894211
cg07800806	-0.00922552	0.0051733	0.0772468
cg07800812	-0.00471532	0.00967821	0.627062
cg07800828	-0.00879994	0.00635407	0.168826
cg07800892	0.00478849	0.0103176	0.64347
cg07800907	0.00562015	0.00398785	0.161512
cg07800959	0.00335991	0.00372809	0.369394
cg07801095	0.00201103	0.00388569	0.605795
cg07801152	-0.0174351	0.01117	0.121372
cg07801181	0.000505776	0.0113054	0.964396
cg07801208	-0.000265317	0.00461633	0.95427
cg07801265	-0.00230294	0.0146641	0.875491
cg07801272	0.00227544	0.0093276	0.807718
cg07801283	0.00221319	0.00423089	0.601937
cg07801332	0.000844792	0.00117178	0.472444
cg07801378	-0.00174797	0.00359789	0.628035
cg07801448	-0.000451729	0.00678557	0.947041
cg07801480	-0.00895917	0.00565122	0.115706
cg07801506	-0.00375848	0.00620975	0.546234
cg07801516	0.00154509	0.0061813	0.803074
cg07801521	-0.0151157	0.00877724	0.087803
cg07801562	0.0011147	0.00176213	0.528294
cg07801569	0.00912626	0.00858558	0.290079
cg07801576	0.00780109	0.010366	0.45329
cg07801662	-0.00126021	0.00173103	0.468124
cg07801681	0.000114175	0.00151147	0.93992
cg07801700	0.00197506	0.00852503	0.817211
cg07801726	-0.00040865	0.00673537	0.951728
cg07801742	-0.014571	0.0119118	0.223807
cg07801814	-0.00656608	0.00369201	0.0780418
cg07801832	0.00761166	0.00553464	0.171791
cg07801894	-0.00278924	0.00418757	0.506732
cg07801988	0.00107173	0.00682146	0.87544
cg07802063	-0.00150322	0.00202763	0.460021
cg07802128	-0.000968995	0.00385715	0.802104
cg07802140	-6.22592e-05	0.00420392	0.98821
cg07802220	0.0172333	0.012594	0.173934
cg07802246	-0.00529313	0.00626638	0.400086
cg07802350	0.0044341	0.00282673	0.119555
cg07802362	0.00651865	0.00757611	0.391395
cg07802401	-0.00422542	0.00523806	0.421563
cg07802484	0.0160997	0.00661484	0.0165187
cg07802510	-0.00450333	0.00530429	0.397693
cg07802534	-0.000890464	0.00100398	0.377014
cg07802551	-0.0033884	0.00477482	0.479402
cg07802573	0.0029357	0.00414339	0.480091
cg07802599	-0.00162739	0.00339875	0.632999
cg07802625	0.00139258	0.0082263	0.865878
cg07802646	0.00583138	0.00433645	0.181428
cg07802658	-0.00392371	0.00779507	0.615701
cg07802690	0.00877662	0.00455543	0.0565601
cg07802710	-0.00255812	0.00458138	0.577705
cg07802809	0.00145168	0.0010658	0.175914
cg07802839	-0.00499313	0.00352571	0.159491
cg07802872	-0.00401556	0.00678377	0.555087
cg07802894	-0.000500136	0.00123027	0.685132
cg07802909	0.00324252	0.00596417	0.587752
cg07802917	0.000281941	0.00104878	0.788558
cg07802992	0.017193	0.00887546	0.0552472
cg07803006	-0.00198834	0.000919726	0.0327552
cg07803108	-0.00366079	0.00396638	0.358014
cg07803149	0.00218706	0.00375648	0.561596
cg07803173	-0.0122866	0.00993371	0.218725
cg07803210	0.000736976	0.00267486	0.783425
cg07803218	0.00236002	0.00467421	0.61462
cg07803236	0.00143919	0.00109899	0.193027
cg07803284	0.00555963	0.00940863	0.555773
cg07803312	0.0031835	0.00339771	0.350799
cg07803375	0.00259326	0.00492734	0.599721
cg07803377	-0.00208449	0.00440518	0.636999
cg07803420	-0.00260896	0.00866315	0.763854
cg07803452	-4.78808e-05	0.00430444	0.991145
cg07803474	-0.011111	0.00584388	0.059833
cg07803479	0.00190835	0.00582324	0.74374
cg07803482	0.00132061	0.00119654	0.272095
cg07803501	-0.000261465	0.00677067	0.969264
cg07803545	-0.0126683	0.00554375	0.0241863
cg07803582	-0.00212786	0.00607563	0.726826
cg07803611	-0.00139502	0.011546	0.904048
cg07803657	-0.000549538	0.00469347	0.907002
cg07803710	-0.00228314	0.00199245	0.254282
cg07803733	0.0101242	0.00441366	0.0236649
cg07803781	-0.000625644	0.00108027	0.563646
cg07803811	-0.000617457	0.000899525	0.493864
cg07803836	-0.00026656	0.0029979	0.929308
cg07803856	-0.00476703	0.00426707	0.266314
cg07803859	-0.000689966	0.00597417	0.908262
cg07803864	-0.00356493	0.00474425	0.453975
cg07803924	0.00706347	0.00592	0.23533
cg07804020	-0.000886721	0.00300837	0.768729
cg07804024	0.00432458	0.0050023	0.389151
cg07804026	-0.00170779	0.0048282	0.724221
cg07804076	-0.00102895	0.00367214	0.779837
cg07804079	-0.000255699	0.00216105	0.906025
cg07804111	2.80186e-06	0.000940632	0.997629
cg07804122	0.00102833	0.00131298	0.435162
cg07804191	0.000658274	0.00169998	0.699325
cg07804196	0.00576892	0.00754271	0.445979
cg07804203	-0.000745159	0.00660259	0.910345
cg07804252	-0.00281257	0.00228565	0.221077
cg07804260	-0.000455782	0.00512783	0.929333
cg07804276	-0.0112538	0.00665148	0.0934403
cg07804289	-0.00396301	0.00547867	0.470971
cg07804388	-0.000303881	0.00364319	0.933674
cg07804408	0.00629947	0.00457261	0.171058
cg07804434	0.0046549	0.00877777	0.59695
cg07804440	0.000225945	0.00133557	0.865964
cg07804462	0.000495799	0.00555871	0.929088
cg07804470	-0.00945297	0.00774592	0.224884
cg07804552	0.00333175	0.00319595	0.299429
cg07804582	-0.00109051	0.00355171	0.759384
cg07804617	-0.000589016	0.00310809	0.850036
cg07804621	0.0067898	0.00544415	0.214936
cg07804658	0.0216506	0.0120859	0.0759293
cg07804660	-0.0109152	0.00501512	0.0316202
cg07804698	0.00402393	0.00512015	0.433585
cg07804711	-0.00191534	0.00400463	0.633383
cg07804714	0.00127727	0.0105774	0.904101
cg07804749	0.00720327	0.00594723	0.228369
cg07804773	-0.00103623	0.00160817	0.520663
cg07804813	-0.00499953	0.0063873	0.435438
cg07804851	0.00392854	0.0039859	0.32645
cg07804857	-0.00231526	0.00376082	0.539389
cg07804888	0.00642557	0.00350294	0.0692587
cg07804927	-0.00604935	0.0112347	0.591333
cg07804956	-1.47862e-05	0.000886773	0.986726
cg07804963	-0.0011743	0.00133123	0.379603
cg07805029	-0.00622041	0.00418256	0.139765
cg07805040	0.00378665	0.00534772	0.480362
cg07805050	0.00811712	0.00673524	0.230677
cg07805058	0.00435845	0.00493827	0.379351
cg07805064	0.00517299	0.00323765	0.112913
cg07805068	-0.00358611	0.00601177	0.552035
cg07805089	0.00284977	0.00315113	0.367744
cg07805146	-0.000211849	0.00324065	0.947994
cg07805204	0.000749123	0.00288267	0.79544
cg07805221	-0.010637	0.00676814	0.118857
cg07805226	-2.93712e-05	0.00268744	0.991299
cg07805227	0.00083543	0.00515429	0.871531
cg07805238	-0.00229658	0.00451664	0.612123
cg07805332	-0.00276741	0.00180879	0.128842
cg07805345	0.00382119	0.00628096	0.544169
cg07805362	0.00348855	0.00313577	0.268304
cg07805415	-0.00233731	0.00533146	0.661941
cg07805424	-0.000951746	0.00232799	0.683448
cg07805500	-0.00293926	0.00544773	0.590587
cg07805507	-0.00166544	0.00215592	0.441449
cg07805542	0.00802574	0.0071485	0.263959
cg07805589	0.000399119	0.00375521	0.915547
cg07805603	-0.00279226	0.020023	0.889343
cg07805604	0.00176185	0.00145535	0.228595
cg07805642	0.00180788	0.00424066	0.670692
cg07805644	-0.00350826	0.00741746	0.637153
cg07805730	0.000524598	0.00112504	0.641912
cg07805771	-0.00203029	0.00437845	0.643763
cg07805776	-0.000950846	0.00266645	0.722065
cg07805777	-0.00790166	0.00895911	0.379682
cg07805817	0.000323934	0.00126108	0.79775
cg07805823	-0.000180146	0.00507023	0.97172
cg07805833	0.000184295	0.00430614	0.965939
cg07805850	-0.00803098	0.0054301	0.141954
cg07805940	-7.86134e-05	0.0012763	0.950995
cg07805952	0.00326122	0.007896	0.68038
cg07805959	-9.83116e-05	0.00145185	0.946134
cg07805967	-0.000882007	0.00173752	0.612714
cg07805981	-0.0109841	0.0077567	0.159527
cg07805999	-0.00682051	0.00991242	0.492827
cg07806043	0.000502836	0.00490442	0.918522
cg07806065	-0.00406712	0.00461	0.379538
cg07806084	-0.00169792	0.00467517	0.717156
cg07806103	0.00311496	0.00390738	0.427022
cg07806164	-0.00244426	0.00139374	0.0822106
cg07806241	-0.00606472	0.00349731	0.0856497
cg07806265	-0.000897666	0.00505708	0.859431
cg07806276	0.00399761	0.0025872	0.125132
cg07806293	0.00704124	0.00353339	0.0487186
cg07806328	0.000607164	0.0053547	0.909925
cg07806342	0.00327806	0.00409764	0.425412
cg07806343	-0.0012236	0.00330273	0.711724
cg07806361	0.00927587	0.00470788	0.0512734
cg07806394	6.30635e-05	0.00591634	0.991514
cg07806421	-0.000237409	0.00111669	0.832025
cg07806471	0.0058711	0.00710355	0.410277
cg07806480	-0.00229077	0.00404733	0.572529
cg07806533	0.00403467	0.00896238	0.653452
cg07806552	-0.00173439	0.00450509	0.700979
cg07806607	0.00109413	0.00368721	0.767218
cg07806664	-0.00323248	0.00291677	0.270132
cg07806715	-0.00221589	0.0014428	0.1274
cg07806732	0.00115343	0.00473336	0.807923
cg07806771	-0.00418788	0.00917591	0.648986
cg07806792	-0.00728934	0.00797345	0.362575
cg07806797	0.000655322	0.00396355	0.868977
cg07806811	0.013817	0.0060175	0.023529
cg07806820	0.00243969	0.00375894	0.517644
cg07806886	-0.000144139	0.00129302	0.911439
cg07806915	-0.00669757	0.0141544	0.637007
cg07806921	0.00338482	0.00547411	0.537612
cg07806952	-0.00477668	0.00568188	0.402314
cg07807015	-0.00249196	0.00372418	0.50479
cg07807026	0.00632	0.00718605	0.381024
cg07807047	0.00156973	0.00162186	0.3352
cg07807095	-6.35194e-05	0.00625854	0.99192
cg07807111	0.0156005	0.0174494	0.373216
cg07807165	-0.000523849	0.00631352	0.934021
cg07807169	-0.0102726	0.00872913	0.241765
cg07807202	0.037148	0.0383006	0.334182
cg07807210	-0.00178766	0.00900288	0.842963
cg07807219	-0.00170014	0.00485603	0.726914
cg07807373	0.0327843	0.0357667	0.361314
cg07807395	0.00320181	0.0042852	0.456522
cg07807409	0.000582336	0.00106648	0.586127
cg07807446	-0.00030626	0.00506887	0.951929
cg07807470	0.00338409	0.00624092	0.588729
cg07807481	-0.00239823	0.00417053	0.566416
cg07807497	-0.0063167	0.00466874	0.178788
cg07807504	-0.000149906	0.0123247	0.990317
cg07807562	0.00834152	0.00378417	0.0295468
cg07807672	0.00034301	0.00604705	0.954866
cg07807690	-0.00426392	0.00195377	0.0311681
cg07807693	0.00350861	0.00640046	0.584659
cg07807697	0.0088769	0.0062226	0.156489
cg07807709	-0.000921545	0.00143132	0.520994
cg07807757	0.00147218	0.00288	0.610236
cg07807783	-0.00328045	0.00420695	0.437172
cg07807817	0.00111925	0.00147416	0.449302
cg07807826	0.00249436	0.00355353	0.484173
cg07807957	0.000118203	0.00163087	0.942351
cg07807975	0.000568867	0.00138073	0.681124
cg07808005	-0.00296909	0.00326499	0.365106
cg07808023	0.00340339	0.0048374	0.483168
cg07808037	-0.00897415	0.00830685	0.282316
cg07808039	0.00644163	0.00527823	0.224871
cg07808057	0.00555226	0.00370998	0.137317
cg07808073	0.00391881	0.00322331	0.226628
cg07808087	-0.000320967	0.00538015	0.952535
cg07808174	0.00429093	0.0043251	0.323288
cg07808302	-0.0179145	0.00825552	0.0321189
cg07808326	0.00446034	0.00348605	0.203371
cg07808368	0.00215862	0.00395443	0.586238
cg07808424	-0.00260688	0.00299139	0.385366
cg07808435	0.00153364	0.00426687	0.71995
cg07808509	0.00181803	0.0014483	0.211989
cg07808546	-0.00129781	0.00122941	0.293406
cg07808555	0.00292156	0.00155511	0.0628887
cg07808610	0.00300881	0.00628366	0.632992
cg07808638	-0.00196906	0.00272728	0.471807
cg07808661	-0.0013535	0.00220703	0.540942
cg07808701	0.0158638	0.0101862	0.122203
cg07808712	0.0110715	0.00652256	0.0923948
cg07808729	-0.00390248	0.00296203	0.19036
cg07808734	-0.00248647	0.00537523	0.644564
cg07808761	-0.000502921	0.00215758	0.816113
cg07808773	0.00016454	0.00247903	0.947199
cg07808804	0.00068396	0.00421343	0.87134
cg07808805	-0.008314	0.00925531	0.370956
cg07808859	0.0126842	0.0134834	0.348871
cg07808874	0.00112245	0.00368357	0.761147
cg07808881	0.00232924	0.00350271	0.507428
cg07808899	0.00403673	0.00670339	0.548264
cg07808960	-0.000339124	0.000978855	0.729655
cg07808966	0.000480962	0.00272396	0.860167
cg07808983	-0.00375362	0.00372033	0.315173
cg07809020	-0.00260061	0.0104604	0.804113
cg07809032	-0.00141047	0.00460425	0.759913
cg07809097	0.00217915	0.00505397	0.667169
cg07809108	0.00504106	0.00860405	0.559125
cg07809144	-0.00999365	0.00534553	0.0641605
cg07809166	-0.000101329	0.0031097	0.974064
cg07809176	0.000418367	0.00355397	0.906502
cg07809182	-0.0121038	0.00980428	0.219584
cg07809324	-0.00313749	0.00290196	0.281947
cg07809360	-0.0175598	0.00589329	0.00353963
cg07809452	0.00113888	0.0017962	0.527341
cg07809470	0.000155294	0.00131902	0.906489
cg07809474	-0.0032002	0.00491507	0.516316
cg07809479	0.0207396	0.0121108	0.0895735
cg07809484	0.00364473	0.00965871	0.706627
cg07809547	-0.0038335	0.0056874	0.501679
cg07809589	0.0150926	0.00776621	0.0544816
cg07809618	-0.00194487	0.00160449	0.228009
cg07809831	-0.00394769	0.00369679	0.287875
cg07809889	-0.00156772	0.00325025	0.630508
cg07809909	-2.81247e-05	0.00383442	0.994161
cg07809934	0.0033562	0.00318633	0.294465
cg07809953	0.00294546	0.00490014	0.54899
cg07810003	0.00908409	0.00807467	0.26299
cg07810014	0.0148934	0.00757349	0.0517129
cg07810039	-0.00274694	0.00294115	0.352328
cg07810072	0.00116563	0.00261595	0.656757
cg07810083	-0.00216577	0.00153779	0.161792
cg07810091	0.000416496	0.0049839	0.933549
cg07810106	-0.00132516	0.0016594	0.426224
cg07810114	0.0019863	0.00323667	0.540666
cg07810156	0.000576453	0.00405276	0.887148
cg07810162	-0.00542803	0.0038696	0.163461
cg07810168	-0.000881049	0.00296151	0.766636
cg07810276	-0.00331424	0.00553407	0.550462
cg07810282	-0.00329864	0.00215487	0.128643
cg07810366	-0.000106599	0.00139672	0.9393
cg07810382	-0.000459374	0.00128033	0.720426
cg07810384	-0.000929162	0.00293109	0.751832
cg07810387	0.00449743	0.00293158	0.127817
cg07810428	-0.00836875	0.00463934	0.0739404
cg07810455	-0.00117718	0.00421729	0.780658
cg07810476	-0.00759609	0.0134518	0.573415
cg07810522	-0.00267068	0.00611101	0.662933
cg07810650	-0.00283919	0.00489127	0.56277
cg07810671	0.00297985	0.0037977	0.434318
cg07810677	-0.0184561	0.0114032	0.108367
cg07810707	-0.00264193	0.00486734	0.588355
cg07810716	0.000875458	0.00155894	0.575529
cg07810726	-0.000294736	0.00154997	0.849531
cg07810733	-0.00254703	0.00381603	0.505853
cg07810763	0.0098741	0.0100608	0.328489
cg07810770	0.00270069	0.00604416	0.655864
cg07810806	-0.00143059	0.00152865	0.351364
cg07810861	-0.00502792	0.00538553	0.352519
cg07810865	0.00225308	0.00413233	0.586679
cg07810881	0.00016674	0.00385074	0.965539
cg07810884	-0.00306423	0.0073335	0.676864
cg07810906	0.0063822	0.00453434	0.162041
cg07810927	-0.000288841	0.00266245	0.913804
cg07810958	0.00122715	0.00320933	0.702913
cg07810961	0.000256725	0.000872295	0.769066
cg07810967	0.00412589	0.00330841	0.214966
cg07810982	-0.00105398	0.0046254	0.820164
cg07811054	-0.00101557	0.00358473	0.777466
cg07811062	-0.000500671	0.0013973	0.720784
cg07811074	0.00526003	0.00286794	0.0692968
cg07811110	-0.00369571	0.00483492	0.446249
cg07811113	0.000680613	0.00220101	0.757723
cg07811160	-0.00210913	0.00651497	0.746742
cg07811198	-0.00136038	0.0019911	0.495872
cg07811212	0.00119993	0.00101229	0.23838
cg07811246	-0.00869311	0.00966287	0.370242
cg07811255	-0.00323892	0.00417347	0.439341
cg07811261	0.00770692	0.00533891	0.15166
cg07811262	-0.00313448	0.00391204	0.42469
cg07811302	0.000891804	0.0060936	0.883907
cg07811319	-0.00337809	0.00629583	0.592636
cg07811335	0.00503887	0.00559338	0.369594
cg07811376	-0.000271825	0.0024862	0.913134
cg07811386	-0.0191001	0.0165061	0.24967
cg07811421	-0.0054137	0.00408027	0.187274
cg07811470	-0.00116787	0.00657356	0.859309
cg07811498	0.000747906	0.00134244	0.578553
cg07811634	6.81786e-05	0.00270245	0.979918
cg07811644	-0.000716042	0.00133263	0.592117
cg07811690	-0.00879656	0.00818029	0.284535
cg07811719	-0.00937575	0.00606912	0.125208
cg07811750	-0.00125322	0.00109215	0.25363
cg07811779	0.00406681	0.00476686	0.395401
cg07811791	-0.000195814	0.00339642	0.954128
cg07811864	-0.00751422	0.00658233	0.256066
cg07811887	0.000787583	0.00441302	0.858678
cg07811888	0.00356973	0.00376879	0.345586
cg07811894	-0.00758349	0.0079196	0.340347
cg07811903	0.000793483	0.00487962	0.871117
cg07811915	0.0175348	0.0116575	0.135352
cg07811931	0.00260838	0.00283727	0.3599
cg07811933	-0.0011458	0.0043021	0.790472
cg07811940	-0.00608036	0.0118796	0.609776
cg07811984	-0.00670602	0.00745399	0.370234
cg07812038	-0.00299502	0.00406608	0.462913
cg07812047	-0.0049262	0.00645188	0.446753
cg07812059	0.00425628	0.00293429	0.149705
cg07812093	0.00818071	0.00685128	0.234984
cg07812131	0.00150257	0.0033787	0.657381
cg07812240	0.00676328	0.00603538	0.264853
cg07812250	0.00121824	0.00424517	0.774665
cg07812289	-0.000620377	0.00194936	0.75089
cg07812334	0.00279212	0.00450747	0.536884
cg07812380	0.0031295	0.00298524	0.296746
cg07812390	-9.80142e-08	0.00728415	0.999989
cg07812459	0.00613849	0.00886314	0.490003
cg07812504	-0.0209558	0.00776308	0.00802309
cg07812548	0.00772381	0.0277676	0.781403
cg07812589	-0.00611912	0.00510452	0.23315
cg07812763	0.00441027	0.00317062	0.166989
cg07812805	0.000171194	0.00455234	0.970069
cg07812819	0.00223873	0.00346248	0.519233
cg07812827	-0.00565856	0.00617643	0.361554
cg07812841	0.00169156	0.00588155	0.774181
cg07812849	0.000397974	0.00139614	0.77613
cg07812877	-0.00320573	0.00429857	0.457371
cg07812887	0.00447689	0.00370672	0.229678
cg07812904	0.00261073	0.00343909	0.449368
cg07812953	0.00154219	0.0028824	0.593684
cg07812957	0.00134155	0.00552777	0.808687
cg07812959	-0.00319167	0.00446052	0.475766
cg07813031	-1.08449e-05	0.00321747	0.997317
cg07813065	-0.00170604	0.00620083	0.783722
cg07813087	0.00584823	0.00970172	0.547858
cg07813134	0.00323852	0.00820984	0.693986
cg07813142	0.000183923	0.00170479	0.914279
cg07813214	0.0060902	0.00743633	0.414538
cg07813249	-0.000176053	0.00127326	0.890275
cg07813252	0.00122837	0.00150534	0.416228
cg07813254	0.0177354	0.0094437	0.0629796
cg07813265	-0.00074424	0.00524129	0.887339
cg07813275	-0.00332566	0.00604849	0.583529
cg07813299	0.00201862	0.00319757	0.529132
cg07813322	0.000124746	0.00745208	0.986674
cg07813370	0.00117518	0.00227166	0.605951
cg07813377	-0.00964747	0.0122298	0.431868
cg07813432	0.00925639	0.00503816	0.0688232
cg07813445	-0.00281016	0.0038057	0.46181
cg07813460	0.000876919	0.00376083	0.816054
cg07813478	0.00233087	0.00317026	0.463736
cg07813495	0.00112299	0.00762996	0.883254
cg07813576	-0.00354122	0.00325098	0.27837
cg07813608	-0.00188494	0.00169352	0.268078
cg07813615	0.0164615	0.0133773	0.221068
cg07813622	0.00558124	0.00801664	0.487741
cg07813628	-0.00517032	0.010069	0.608622
cg07813643	0.00800677	0.00550197	0.148396
cg07813695	0.00321133	0.0035893	0.372869
cg07813747	0.0179594	0.00685533	0.0100185
cg07813800	-1.7944e-05	0.00375903	0.9962
cg07813849	0.00308464	0.00566141	0.586938
cg07813851	0.00380699	0.00293499	0.197262
cg07813855	-0.00359159	0.00476986	0.453044
cg07813961	0.00104761	0.00108519	0.336442
cg07814076	-0.00448186	0.00442595	0.313418
cg07814082	0.000914243	0.00498978	0.854954
cg07814122	0.00391753	0.00661149	0.554687
cg07814170	-0.0027335	0.00383594	0.477575
cg07814260	-0.00233298	0.00118436	0.0513278
cg07814289	0.00691098	0.0052463	0.190425
cg07814296	-0.000698983	0.00876527	0.936583
cg07814318	0.00616568	0.00678022	0.365111
cg07814335	-0.00891211	0.00719718	0.218202
cg07814338	-0.000497237	0.00181064	0.784114
cg07814345	-0.0011543	0.00502643	0.818785
cg07814358	0.00111609	0.00449659	0.804428
cg07814378	0.010749	0.00589408	0.0708653
cg07814414	0.00513361	0.0122922	0.677016
cg07814432	0.00181673	0.00303061	0.550078
cg07814536	0.00185029	0.00751392	0.805941
cg07814541	0.00399116	0.00357406	0.266512
cg07814555	-0.000509236	0.00394151	0.897433
cg07814565	-0.00259248	0.00362955	0.476547
cg07814572	-0.00111351	0.00199624	0.578094
cg07814602	-0.00511606	0.00698628	0.465515
cg07814629	0.001287	0.00114666	0.264098
cg07814661	-0.000529498	0.00304466	0.86225
cg07814664	0.0205241	0.0173019	0.23804
cg07814684	-0.00476975	0.00373844	0.204643
cg07814697	-0.000133583	0.001777	0.940211
cg07814707	-0.00401369	0.00427574	0.349898
cg07814712	-0.00320423	0.0032582	0.327513
cg07814731	0.00215394	0.00854983	0.801559
cg07814742	0.00554939	0.00344064	0.109582
cg07814763	-0.00826001	0.0109963	0.454131
cg07814776	0.00748185	0.00713294	0.296475
cg07814805	-0.00711542	0.0042921	0.100157
cg07814844	-0.00199316	0.00471788	0.673492
cg07814876	-0.000683198	0.00227908	0.764909
cg07814886	-0.00414382	0.00393113	0.294105
cg07814910	0.00058905	0.00137989	0.670286
cg07814932	0.00117882	0.00349386	0.736448
cg07814974	-0.00151707	0.00359445	0.67379
cg07814977	0.00463977	0.00569595	0.417046
cg07814993	-0.00256013	0.00333663	0.44453
cg07815009	0.00223429	0.00157342	0.158378
cg07815011	-0.000784568	0.00315976	0.804357
cg07815027	-0.000430685	0.00260414	0.868939
cg07815028	-0.00373779	0.00781576	0.633414
cg07815051	-0.0063225	0.00474167	0.185109
cg07815075	-0.00279084	0.00313576	0.375372
cg07815131	-0.00501054	0.00911514	0.583624
cg07815169	0.00175702	0.00282235	0.534855
cg07815177	-0.000115491	0.00710733	0.987064
cg07815238	-0.00143575	0.00297585	0.630414
cg07815367	0.000222814	0.00214973	0.917634
cg07815386	-0.00109038	0.00121349	0.370819
cg07815438	0.00447308	0.00431109	0.301702
cg07815452	-0.00259655	0.00132332	0.0522256
cg07815491	0.00936311	0.00850697	0.273413
cg07815521	0.000962516	0.00502963	0.848583
cg07815522	-0.00157434	0.00277005	0.570939
cg07815557	-0.00140032	0.00270775	0.606068
cg07815672	-0.00436276	0.00367905	0.238196
cg07815694	-0.0079055	0.0093375	0.399001
cg07815734	0.0014932	0.00820813	0.855977
cg07815799	-0.00419446	0.00480475	0.384541
cg07815836	-0.00538597	0.00436069	0.219371
cg07815856	0.00882273	0.00711798	0.217751
cg07815878	0.00415178	0.00488896	0.397573
cg07815896	-0.00169759	0.00652584	0.795238
cg07815897	0.0080841	0.00712473	0.258943
cg07815903	-0.0168339	0.0151254	0.268111
cg07815919	-0.00265092	0.011587	0.819455
cg07815991	0.00365493	0.00372681	0.328848
cg07816006	0.00675772	0.00510837	0.188573
cg07816047	-0.00428746	0.00427838	0.318445
cg07816074	-0.00139883	0.00272389	0.608585
cg07816095	-0.00146991	0.00463996	0.751989
cg07816106	-0.00707399	0.00348674	0.0448477
cg07816122	-0.000983097	0.00328379	0.765206
cg07816130	-0.00961239	0.00586454	0.104005
cg07816145	-0.00668716	0.00583181	0.253963
cg07816159	-0.0180151	0.00723166	0.0141992
cg07816163	-0.00172381	0.00285555	0.547284
cg07816171	0.00202577	0.00315349	0.521932
cg07816205	0.000907399	0.00554804	0.870378
cg07816229	-0.000458909	0.00165084	0.781536
cg07816241	0.000545003	0.0028517	0.848781
cg07816247	-6.85177e-05	0.00465313	0.988278
cg07816271	-0.00762498	0.00514601	0.141221
cg07816287	-0.00509479	0.00673072	0.450672
cg07816343	0.000391862	0.00587513	0.946941
cg07816425	-0.0020653	0.0043229	0.633754
cg07816439	0.0023702	0.00221215	0.286271
cg07816442	-0.00127185	0.00115793	0.274393
cg07816520	0.000710492	0.00580906	0.902875
cg07816556	-0.00601526	0.00842271	0.476607
cg07816570	-0.00383282	0.00786312	0.626898
cg07816637	-0.00222075	0.0048574	0.648421
cg07816653	-0.00152933	0.00340979	0.654651
cg07816665	0.0111263	0.0051342	0.0323454
cg07816687	-0.00276932	0.0028883	0.339722
cg07816786	-0.00162879	0.00118573	0.172289
cg07816809	0.00136756	0.00443037	0.75814
cg07816850	-0.0190722	0.0126998	0.135972
cg07816873	-0.00692788	0.00554007	0.213722
cg07816888	0.00266367	0.00595266	0.655396
cg07816900	0.00124842	0.00343775	0.717178
cg07817024	0.00356489	0.0057264	0.534855
cg07817055	0.0332064	0.0237155	0.164218
cg07817170	0.00301564	0.0202621	0.881954
cg07817261	-0.0104439	0.00439806	0.0192661
cg07817266	0.00465926	0.0072097	0.51944
cg07817279	-0.000474957	0.000882445	0.591487
cg07817358	0.00169011	0.0031906	0.597357
cg07817393	-0.00288598	0.00326538	0.378691
cg07817400	0.00184753	0.00179293	0.305019
cg07817409	0.000281847	0.00107224	0.793143
cg07817505	0.00831302	0.00483227	0.0881375
cg07817514	-0.0031698	0.00348552	0.365082
cg07817675	0.00220409	0.00488657	0.652825
cg07817681	-0.00548344	0.0050716	0.281928
cg07817686	0.000385136	0.00159789	0.809974
cg07817697	0.000673466	0.00176649	0.703744
cg07817698	0.00101745	0.0014205	0.47532
cg07817705	0.00117419	0.00295152	0.691516
cg07817739	-0.00635091	0.00517609	0.222407
cg07817783	0.00654844	0.00367071	0.0771364
cg07817806	0.00365126	0.00307057	0.23691
cg07817810	-0.00155028	0.00230572	0.502737
cg07817824	-0.0241274	0.0149785	0.110037
cg07817847	-9.00656e-05	0.00389752	0.981605
cg07817856	-0.00471398	0.00648083	0.468515
cg07817881	0.0012301	0.001596	0.442484
cg07817883	-0.00356081	0.00565284	0.530033
cg07817886	-0.00126613	0.0077008	0.869701
cg07817892	0.00267267	0.00188194	0.158336
cg07817898	0.000713609	0.00426927	0.867553
cg07817924	-0.00385828	0.00343723	0.264052
cg07817928	0.00807957	0.0044315	0.0709385
cg07817988	-0.00387955	0.00311312	0.215294
cg07818050	-0.00532942	0.00767991	0.489155
cg07818063	0.00260234	0.00526608	0.622154
cg07818096	0.000894164	0.00126903	0.482518
cg07818113	0.00474176	0.00427915	0.270189
cg07818141	0.000676323	0.00130746	0.60598
cg07818219	0.000559574	0.00461868	0.903786
cg07818260	-0.0151347	0.018466	0.414186
cg07818325	0.00202527	0.000892546	0.0251777
cg07818329	0.00686006	0.00530263	0.198428
cg07818401	0.0103492	0.0206185	0.616698
cg07818422	-0.00591814	0.00797982	0.459859
cg07818503	-0.000389093	0.00138114	0.778679
cg07818524	0.000721775	0.0044016	0.870042
cg07818543	-0.00627364	0.00717966	0.384093
cg07818563	-0.00113886	0.00206203	0.581845
cg07818641	-0.00151662	0.00406614	0.709863
cg07818646	-0.00115775	0.00205707	0.574684
cg07818649	-0.00350321	0.00428776	0.415648
cg07818689	0.00400457	0.003749	0.287741
cg07818692	-0.00592315	0.0101147	0.559323
cg07818712	0.00381313	0.00600196	0.52652
cg07818713	0.000519127	0.00503876	0.918126
cg07818826	0.0001944	0.00274206	0.943607
cg07818846	0.000993107	0.00330491	0.764357
cg07818869	0.00114538	0.00538099	0.831826
cg07818949	0.00173508	0.00354084	0.625078
cg07818978	0.0113014	0.00481119	0.0205775
cg07818993	-0.00127316	0.00365495	0.728239
cg07819010	0.00128888	0.00319192	0.687133
cg07819011	-0.00479092	0.00543641	0.380061
cg07819065	0.00538128	0.00665969	0.420782
cg07819108	0.00107195	0.00344042	0.755942
cg07819127	-0.00370217	0.00514948	0.473675
cg07819148	0.00421377	0.0080123	0.599988
cg07819155	-0.00564998	0.00390151	0.150369
cg07819160	0.0036564	0.00445724	0.413772
cg07819162	0.00428486	0.0078505	0.586284
cg07819175	-0.00313214	0.00491434	0.5252
cg07819186	-0.0059482	0.00585704	0.312026
cg07819189	-5.29437e-05	0.00420502	0.989977
cg07819320	0.000874205	0.00359891	0.808521
cg07819331	0.0120837	0.00703274	0.0885215
cg07819355	-0.00447253	0.00464655	0.337848
cg07819357	-0.000770406	0.00471216	0.870425
cg07819366	0.00265565	0.00443273	0.550316
cg07819497	0.000291224	0.00101863	0.775486
cg07819544	0.00652186	0.00452656	0.152432
cg07819575	-0.000362964	0.00131578	0.783167
cg07819673	0.010506	0.00676799	0.123412
cg07819688	-0.000259436	0.00135426	0.848426
cg07819712	-0.00178082	0.00112162	0.115168
cg07819742	0.00777348	0.011146	0.486983
cg07819756	-0.00172547	0.00304294	0.571822
cg07819861	-0.011341	0.00756499	0.136651
cg07819892	-0.00731074	0.00573081	0.204704
cg07819944	-0.000795535	0.00204453	0.697938
cg07820013	0.00239597	0.00324997	0.462525
cg07820064	0.00523171	0.00310732	0.09503
cg07820189	-0.0034116	0.00540836	0.529455
cg07820214	0.00124079	0.000991709	0.213483
cg07820280	-0.000795292	0.00516673	0.877945
cg07820310	0.000870291	0.00121961	0.476971
cg07820317	0.00305036	0.00320185	0.342801
cg07820359	0.0010843	0.00217487	0.619069
cg07820378	-0.0107569	0.00847352	0.206902
cg07820420	-0.00151593	0.00300379	0.614781
cg07820423	0.00310322	0.00542933	0.568761
cg07820528	-0.000762124	0.0026288	0.772418
cg07820548	0.0101585	0.00449269	0.0256836
cg07820552	0.0144848	0.00576476	0.0134069
cg07820591	-0.000605795	0.00252318	0.810698
cg07820696	-0.00085021	0.00131962	0.520708
cg07820702	-0.00129018	0.00127635	0.314274
cg07820740	-0.00429209	0.0039014	0.273629
cg07820742	0.00189684	0.00523173	0.717613
cg07820783	0.00257821	0.00708801	0.716736
cg07820786	0.0172301	0.0119635	0.152595
cg07820842	-0.0010539	0.00136351	0.441189
cg07820868	-0.00843108	0.00395907	0.035398
cg07820882	0.0011863	0.00548626	0.8292
cg07820966	0.00184621	0.00485685	0.704573
cg07820996	-0.0124937	0.00864585	0.151234
cg07821112	0.000375111	0.00353711	0.915732
cg07821160	-0.00111056	0.00499696	0.824527
cg07821172	-0.0030364	0.00133325	0.0246577
cg07821197	-0.000561472	0.00107736	0.603287
cg07821209	0.00713389	0.00900333	0.429825
cg07821291	0.00261595	0.00484602	0.590397
cg07821297	0.00388162	0.00664583	0.560349
cg07821305	0.000656609	0.000996061	0.511117
cg07821328	-0.00198085	0.0015644	0.208068
cg07821354	-0.00978901	0.00454901	0.0335526
cg07821355	0.00241111	0.0069338	0.728693
cg07821364	0.000191778	0.00370113	0.958767
cg07821374	-0.0109908	0.00770912	0.156739
cg07821407	0.00303001	0.00475178	0.524997
cg07821417	0.00873862	0.00926257	0.347489
cg07821424	0.000837912	0.00278834	0.764349
cg07821464	-0.00224094	0.00518247	0.666276
cg07821496	0.00328953	0.00249273	0.189642
cg07821509	0.0150778	0.0126107	0.234364
cg07821529	0.00056856	0.00450987	0.899902
cg07821574	-0.0013923	0.00320963	0.665278
cg07821599	-0.0015422	0.00477726	0.747433
cg07821619	-0.000335226	0.00109374	0.759797
cg07821620	0.00503385	0.00529731	0.344023
cg07821629	-0.00104666	0.00187743	0.578301
cg07821690	0.00665368	0.00620532	0.285911
cg07821720	0.000413535	0.00565889	0.941875
cg07821737	0.0095779	0.00662812	0.151239
cg07821739	0.0169757	0.00725358	0.0210379
cg07821808	-0.000445358	0.00337195	0.89516
cg07821894	0.000664706	0.00426849	0.876531
cg07821909	-0.000137514	0.00326114	0.96644
cg07821959	-0.000394336	0.00606281	0.948257
cg07821960	0.00225085	0.00158883	0.159354
cg07821986	0.0197878	0.00672775	0.00397305
cg07821989	-0.010444	0.0106987	0.331074
cg07822010	-0.000371684	0.00419813	0.929609
cg07822046	0.000275459	0.00337197	0.935038
cg07822074	0.00795282	0.00674964	0.241191
cg07822115	0.036731	0.0289282	0.206813
cg07822143	-0.000856568	0.00102231	0.403885
cg07822177	-0.001728	0.00376411	0.647072
cg07822180	-0.00447205	0.0091325	0.625314
cg07822203	0.000614916	0.00340471	0.857002
cg07822305	0.00235471	0.00584571	0.687856
cg07822362	0.000829917	0.00102676	0.420638
cg07822369	0.00213511	0.00299274	0.477064
cg07822388	0.0069426	0.00370867	0.0638163
cg07822469	0.00302193	0.00513522	0.5574
cg07822477	-0.00283384	0.00110017	0.011302
cg07822613	-0.0048831	0.00214307	0.0245894
cg07822762	-0.0110297	0.0083468	0.189051
cg07822775	-0.000951219	0.00175019	0.587869
cg07822788	-0.00506533	0.00619773	0.415499
cg07822821	0.0119756	0.00573523	0.0390587
cg07822859	0.00934297	0.00677198	0.170442
cg07822928	-0.00111552	0.00562808	0.843243
cg07822980	0.0050241	0.00291277	0.0873119
cg07823008	-0.0064803	0.00382016	0.0925988
cg07823056	-0.00631028	0.00535279	0.240946
cg07823076	0.0107259	0.0060059	0.0768229
cg07823079	-0.00410327	0.00422275	0.333291
cg07823099	-0.00803384	0.00924895	0.386912
cg07823127	-0.00440187	0.00924382	0.634862
cg07823128	-0.00295358	0.00130751	0.0258234
cg07823169	-0.00176911	0.00561336	0.753226
cg07823237	0.00133139	0.00284431	0.64063
cg07823267	-0.0162142	0.00774247	0.0384986
cg07823273	-0.00118845	0.00921257	0.897587
cg07823284	0.0217329	0.0098653	0.0296453
cg07823286	-0.00108341	0.0059747	0.856434
cg07823293	0.00232157	0.00160267	0.150252
cg07823305	0.000909026	0.00570591	0.873709
cg07823315	-0.00545224	0.0055619	0.329059
cg07823340	0.000151679	0.00400489	0.969856
cg07823452	-0.00123015	0.000708146	0.0851108
cg07823489	-0.00108957	0.00641244	0.865383
cg07823492	0.000405015	0.00361191	0.910918
cg07823496	-0.0170713	0.0081961	0.0395413
cg07823516	-0.00661785	0.00826577	0.425039
cg07823518	0.013343	0.00828756	0.110213
cg07823525	5.54961e-05	0.00312802	0.985877
cg07823535	0.00159668	0.00290757	0.583998
cg07823562	-0.00638351	0.00422031	0.133206
cg07823639	-0.00425478	0.00328343	0.197697
cg07823652	-0.00898246	0.00660344	0.176476
cg07823663	-0.00279555	0.00497659	0.575416
cg07823668	0.00891007	0.00642081	0.167987
cg07823670	0.000127844	0.00317559	0.967959
cg07823688	0.00721727	0.00461944	0.121022
cg07823711	0.00436511	0.00410227	0.289585
cg07823731	0.00178868	0.00300361	0.552704
cg07823755	-0.00127526	0.00710253	0.85783
cg07823797	-0.00299398	0.00572337	0.601928
cg07823827	0.00271574	0.00257813	0.294435
cg07823855	-0.00336475	0.00637433	0.598641
cg07823886	0.00140958	0.00735539	0.848372
cg07823913	-0.00249364	0.0040968	0.54397
cg07823920	0.00350922	0.00408765	0.392454
cg07823935	-0.000601785	0.00132604	0.650835
cg07824053	0.00655033	0.00502373	0.194949
cg07824081	0.00581216	0.00571205	0.311096
cg07824114	0.000991596	0.00523239	0.850035
cg07824128	-0.00277259	0.00563759	0.62382
cg07824155	0.000536942	0.00536932	0.920522
cg07824172	0.00521509	0.00550558	0.345557
cg07824177	0.00208975	0.00206937	0.314744
cg07824182	-0.0165631	0.0117933	0.162952
cg07824265	-0.000176051	0.00201603	0.930569
cg07824269	-0.00139572	0.00668656	0.835034
cg07824272	-0.00469751	0.00507781	0.3569
cg07824306	0.0081947	0.0095917	0.394733
cg07824317	-0.00149077	0.00345715	0.667141
cg07824364	-0.000937433	0.00113807	0.411859
cg07824380	-0.00234411	0.00246648	0.343962
cg07824412	-0.00538867	0.00695624	0.440177
cg07824422	0.00283393	0.00379513	0.456793
cg07824470	-0.0157246	0.00582447	0.00801565
cg07824483	-0.00492413	0.00367752	0.183288
cg07824491	-0.00181615	0.00469856	0.699835
cg07824497	-0.00190979	0.00402359	0.635962
cg07824544	-0.000487737	0.00872202	0.955505
cg07824552	0.0118578	0.00763592	0.123267
cg07824555	-0.00851373	0.00937527	0.365773
cg07824564	-0.00100221	0.00121069	0.409544
cg07824565	0.00293518	0.00405552	0.470728
cg07824606	-0.00149869	0.0038824	0.700212
cg07824649	-0.0073837	0.00959083	0.442998
cg07824663	-0.000515517	0.00200995	0.798049
cg07824710	-0.00205232	0.0032641	0.530789
cg07824716	0.00795937	0.00501433	0.115258
cg07824737	-0.000463442	0.00602402	0.938815
cg07824789	-0.000467205	0.00111213	0.675219
cg07824800	-0.00222894	0.0153465	0.884782
cg07824813	0.00326315	0.00449498	0.469381
cg07824824	0.0127788	0.00950819	0.181673
cg07824888	0.00572565	0.0030713	0.0649057
cg07824897	-0.0195461	0.0064317	0.00295448
cg07824907	0.00744897	0.00444967	0.0969109
cg07824914	0.00258445	0.00133002	0.0545064
cg07824920	-0.00106551	0.00639504	0.867973
cg07825007	-0.00764544	0.00361719	0.0367656
cg07825023	-0.00337	0.00326571	0.304325
cg07825033	0.000417639	0.00311137	0.893462
cg07825085	-0.00468872	0.00798073	0.558047
cg07825094	-0.000475133	0.00110788	0.668845
cg07825142	0.0048733	0.0142564	0.733118
cg07825147	0.00338954	0.00487841	0.488617
cg07825243	-0.0111609	0.00522941	0.0350025
cg07825247	-0.00439925	0.00408683	0.284041
cg07825272	-0.0113185	0.00567994	0.0487239
cg07825294	0.00442686	0.00315195	0.162942
cg07825336	-0.000158141	0.00590441	0.97868
cg07825369	0.000763479	0.00848722	0.928483
cg07825414	0.00103951	0.00681596	0.879058
cg07825433	-0.0268291	0.0217822	0.220642
cg07825483	0.00458124	0.00470687	0.332497
cg07825495	0.00212076	0.00327091	0.518071
cg07825508	-0.000580847	0.00633825	0.927147
cg07825606	-0.000256228	0.00339144	0.939911
cg07825681	0.00469663	0.0128307	0.715021
cg07825685	-0.00123377	0.00373537	0.741795
cg07825688	0.000644227	0.00364	0.85984
cg07825757	-0.00448116	0.00293193	0.129233
cg07825782	-0.00364279	0.00311798	0.24516
cg07825799	0.00726171	0.00922098	0.43264
cg07825886	0.000379026	0.00316028	0.90475
cg07825928	-0.000153629	0.00525601	0.976734
cg07825931	-0.00229006	0.00217332	0.294281
cg07825945	-0.00360414	0.00309698	0.246996
cg07825955	-0.00468472	0.00412538	0.258554
cg07826058	-0.00553037	0.00376746	0.144926
cg07826146	-0.00169179	0.00286774	0.556421
cg07826172	-0.00182462	0.00507711	0.719987
cg07826197	0.000101079	0.00466656	0.982758
cg07826235	-0.00115457	0.00172765	0.505323
cg07826246	0.00584736	0.0069187	0.399828
cg07826255	-0.00634975	0.0068388	0.355151
cg07826275	4.32487e-05	0.00119912	0.971293
cg07826307	-0.012034	0.00588843	0.0433319
cg07826326	0.00459306	0.00465059	0.325463
cg07826386	-0.000583864	0.00487738	0.904928
cg07826387	0.00209452	0.00610785	0.7323
cg07826424	-0.00385124	0.00749812	0.608525
cg07826431	-0.00198591	0.00546899	0.717198
cg07826516	-0.00261232	0.00432026	0.546623
cg07826522	-0.00148768	0.00394876	0.707075
cg07826526	0.00331794	0.00310277	0.287212
cg07826560	-0.00761096	0.00997461	0.447047
cg07826574	0.00146577	0.00718686	0.838762
cg07826642	-0.00813815	0.00718074	0.259496
cg07826657	0.00529496	0.00560463	0.346821
cg07826676	0.00246539	0.00450286	0.585114
cg07826747	-0.0016505	0.00453642	0.716669
cg07826767	0.00425674	0.0034034	0.213639
cg07826777	-0.00218649	0.0017548	0.215361
cg07826817	0.00116737	0.00332963	0.726546
cg07826858	0.00637028	0.00641024	0.322479
cg07826883	0.00533701	0.012008	0.657573
cg07826936	-0.00286889	0.00365548	0.434217
cg07826946	0.0116422	0.00820736	0.158819
cg07827008	2.27172e-05	0.00240847	0.992491
cg07827038	0.000584882	0.00135483	0.66679
cg07827067	0.0016353	0.00565414	0.772947
cg07827107	0.00438396	0.00292518	0.136765
cg07827130	-0.000603632	0.00556459	0.913811
cg07827139	-0.00791174	0.0146845	0.591106
cg07827151	-0.00876222	0.00775355	0.260852
cg07827181	0.000701683	0.00305118	0.818534
cg07827280	-0.00277832	0.00209359	0.187188
cg07827281	0.00474353	0.0032005	0.141116
cg07827304	-0.00732229	0.00400601	0.070238
cg07827337	0.000163945	0.00224108	0.941814
cg07827347	-0.000766232	0.00326982	0.815153
cg07827395	0.00072229	0.00261726	0.783079
cg07827420	0.00993368	0.00612387	0.107589
cg07827432	0.00196506	0.00307471	0.524059
cg07827433	0.00124263	0.00342555	0.717473
cg07827435	0.0116644	0.00650182	0.0755069
cg07827601	-0.0038767	0.00301635	0.201364
cg07827609	0.00560817	0.00345796	0.107655
cg07827623	-0.00282452	0.00334838	0.40072
cg07827630	-0.000478416	0.000944227	0.613379
cg07827649	0.00428359	0.00718683	0.552356
cg07827695	-0.00150627	0.00473585	0.751034
cg07827717	0.00343528	0.00381209	0.36944
cg07827796	-0.00132936	0.0029066	0.648299
cg07827820	-0.0106976	0.00613872	0.0841393
cg07827855	-0.00348056	0.00368654	0.347138
cg07827906	0.0109037	0.0063518	0.088812
cg07827943	0.00189046	0.00215303	0.381797
cg07827972	-0.00361059	0.0102369	0.724973
cg07828003	0.00227667	0.00623335	0.71562
cg07828009	0.00426478	0.00428279	0.321496
cg07828024	0.00133223	0.00509784	0.794317
cg07828043	-0.00197127	0.00429014	0.646774
cg07828121	0.00400062	0.00371782	0.28421
cg07828145	-0.00191596	0.00397205	0.630491
cg07828169	0.00873063	0.00700106	0.214983
cg07828189	-0.00983072	0.00633886	0.123755
cg07828220	0.00638861	0.00404727	0.117272
cg07828276	-0.000227333	0.000866155	0.793447
cg07828294	-0.00260651	0.00500166	0.603306
cg07828302	0.00158827	0.00187284	0.398216
cg07828340	-0.00112227	0.00253508	0.658841
cg07828377	-0.00604649	0.00907682	0.506688
cg07828380	0.00244209	0.0053503	0.648958
cg07828394	0.00322175	0.0032814	0.328305
cg07828413	-0.00091948	0.00704956	0.89646
cg07828472	-0.0067237	0.00577369	0.246679
cg07828606	0.000908232	0.00344765	0.792699
cg07828612	-0.0084847	0.00573355	0.141725
cg07828654	-0.000791594	0.00753919	0.916566
cg07828708	0.000964211	0.00824522	0.907116
cg07828732	-0.0103485	0.00567307	0.0707972
cg07828739	-0.00758399	0.00423339	0.0759187
cg07828741	-0.00119563	0.00121451	0.327014
cg07828800	0.00355313	0.0076497	0.643206
cg07828806	-0.00110242	0.00414192	0.790604
cg07828833	0.00194607	0.00483925	0.688345
cg07828939	-0.0042239	0.00450219	0.350167
cg07828990	0.00193491	0.00545174	0.723319
cg07829001	0.00248965	0.00520625	0.633437
cg07829003	-0.00111264	0.00156103	0.477475
cg07829016	0.000744817	0.00351181	0.832423
cg07829065	-0.000371688	0.00319387	0.907563
cg07829071	-0.000736695	0.00149738	0.62369
cg07829075	-0.00224031	0.0121142	0.853617
cg07829146	-0.0205978	0.0119865	0.0884819
cg07829171	0.0057389	0.00623388	0.359239
cg07829181	0.0018849	0.00500655	0.707268
cg07829209	-0.00375034	0.00372829	0.316625
cg07829225	-0.00834744	0.00621453	0.181918
cg07829232	0.00206609	0.00215214	0.339115
cg07829265	-2.99574e-05	0.00283292	0.991582
cg07829289	0.0024394	0.00311004	0.434483
cg07829321	-0.00102629	0.000976657	0.295603
cg07829333	0.00362466	0.00393135	0.358516
cg07829377	-0.003394	0.00453785	0.45607
cg07829379	-0.00157984	0.0037739	0.676294
cg07829432	0.000357297	0.00185477	0.847592
cg07829444	-0.00560854	0.00654348	0.39321
cg07829465	-0.00127448	0.00594187	0.830554
cg07829469	0.0129836	0.00839125	0.124618
cg07829480	0.00505611	0.00310554	0.106315
cg07829569	0.00576467	0.00355865	0.108065
cg07829577	-0.00360717	0.00564558	0.524169
cg07829597	-0.000808245	0.00168617	0.632632
cg07829690	0.000756829	0.00743395	0.919092
cg07829693	-0.0045517	0.0031206	0.147474
cg07829712	0.0517762	0.0371611	0.166291
cg07829731	-0.000296672	0.00718863	0.967154
cg07829740	-0.00557266	0.00575647	0.335095
cg07829759	-0.00114515	0.00481143	0.81231
cg07829799	0.00859526	0.00794472	0.281628
cg07829804	0.0239924	0.00872468	0.00695159
cg07829809	-0.00943426	0.00891077	0.291992
cg07829842	0.00104756	0.00195815	0.59373
cg07829845	0.00520901	0.00332909	0.120476
cg07829869	-0.00277888	0.00937658	0.767501
cg07829922	-0.00264456	0.00439071	0.548187
cg07829955	-0.00196632	0.00500449	0.695131
cg07830086	-0.0043323	0.00303883	0.156751
cg07830103	0.000646274	0.0012688	0.611503
cg07830110	0.00271188	0.00165756	0.104632
cg07830126	-0.000284735	0.00368915	0.938617
cg07830128	0.000739206	0.00613101	0.904249
cg07830134	-0.00334853	0.00458971	0.467174
cg07830135	0.0122385	0.00507366	0.0174824
cg07830156	0.00448532	0.0049699	0.36873
cg07830218	-0.00702902	0.00541466	0.196904
cg07830254	-0.00236844	0.00297844	0.428184
cg07830269	-0.00743216	0.00520779	0.156326
cg07830287	0.0154728	0.0133192	0.247828
cg07830362	-0.00310844	0.00444251	0.485563
cg07830374	-0.00280724	0.00531507	0.598429
cg07830379	0.00840315	0.00671711	0.213539
cg07830403	0.00158394	0.00204164	0.43949
cg07830406	-0.00261244	0.00137113	0.0593027
cg07830416	0.00485061	0.00282315	0.0885317
cg07830436	-0.00165642	0.00430131	0.700897
cg07830449	0.00140808	0.00516082	0.785479
cg07830469	0.00172824	0.00425673	0.685515
cg07830470	0.0012811	0.00451404	0.777085
cg07830531	-0.00554965	0.00524279	0.292092
cg07830534	-0.0030891	0.00260087	0.237458
cg07830557	0.00234392	0.00502069	0.641512
cg07830628	0.000532383	0.00503865	0.916041
cg07830644	0.00350508	0.00416839	0.402212
cg07830652	0.000666663	0.00257076	0.795861
cg07830695	-0.0027243	0.00510191	0.594415
cg07830710	-0.00202078	0.00531567	0.70455
cg07830716	0.00178183	0.00898277	0.843122
cg07830750	-0.00262167	0.00296398	0.378316
cg07830794	0.00152507	0.00549416	0.781847
cg07830813	0.00126452	0.00331041	0.703197
cg07830828	0.00305145	0.00752627	0.685927
cg07830847	-0.00443434	0.00293389	0.133498
cg07830855	-0.00928735	0.006363	0.147203
cg07830906	0.0222625	0.0181842	0.223417
cg07830923	0.000359872	0.0067742	0.957728
cg07830943	-0.010535	0.00767929	0.172846
cg07831032	0.00368606	0.00607743	0.5454
cg07831164	-0.00651481	0.00682527	0.341879
cg07831189	0.00412931	0.00364777	0.260048
cg07831190	-0.019756	0.013192	0.137057
cg07831198	4.0361e-05	0.00748108	0.995705
cg07831256	-0.00262291	0.00293548	0.373494
cg07831273	-0.00227807	0.0101097	0.82213
cg07831277	0.00128779	0.00439487	0.770048
cg07831312	0.0210675	0.0106568	0.0505101
cg07831322	-0.000490334	0.0038401	0.898625
cg07831351	0.000606187	0.0123188	0.960841
cg07831397	-0.00119037	0.00356224	0.738881
cg07831417	-0.000799417	0.00225205	0.723278
cg07831432	0.000628256	0.000929483	0.500485
cg07831445	0.00474622	0.0043046	0.272568
cg07831453	0.00363895	0.00351196	0.30236
cg07831553	-0.000153388	0.00391205	0.968793
cg07831612	-0.00199624	0.0102894	0.846519
cg07831644	0.00161835	0.00202354	0.425543
cg07831657	0.00438417	0.00452699	0.334906
cg07831731	-0.00328428	0.0022366	0.144793
cg07831744	-0.000158328	0.00331712	0.962016
cg07831833	0.0051529	0.0100843	0.610368
cg07831837	0.000742178	0.00458673	0.871747
cg07831886	-0.00137332	0.00371425	0.712273
cg07831923	-0.0101482	0.00694267	0.146619
cg07831969	0.00424672	0.0102158	0.678423
cg07832006	-0.00686317	0.0149211	0.646433
cg07832056	0.00211346	0.00521879	0.686271
cg07832092	0.000568993	0.00092892	0.541428
cg07832111	0.000679176	0.00419352	0.87163
cg07832135	-0.000888295	0.00320664	0.782277
cg07832143	0.0143241	0.0103875	0.170653
cg07832174	-0.00188386	0.00782786	0.810258
cg07832177	0.0034301	0.00586401	0.559765
cg07832192	-0.00168939	0.00390498	0.66612
cg07832203	0.00627197	0.00299037	0.0382091
cg07832245	-0.00407617	0.00412557	0.325269
cg07832271	0.00512761	0.00856651	0.550672
cg07832274	0.00550042	0.00522807	0.295021
cg07832337	-0.00289101	0.0101523	0.776352
cg07832343	-0.00739493	0.00370324	0.0482636
cg07832354	-0.00568567	0.00514413	0.27141
cg07832442	0.00654612	0.00465157	0.162109
cg07832473	0.00151878	0.00197151	0.442707
cg07832488	-0.00393432	0.00543653	0.47077
cg07832591	-0.00287407	0.00441023	0.515941
cg07832674	0.000316031	0.00484197	0.948076
cg07832687	-0.00356896	0.00388295	0.36
cg07832722	0.00111312	0.00350703	0.751533
cg07832738	0.0016624	0.0077319	0.830154
cg07832751	0.0047829	0.00364878	0.192599
cg07832761	-0.00147819	0.0023958	0.538492
cg07832772	0.000530031	0.00531964	0.920811
cg07832778	0.000298947	0.0032912	0.927788
cg07832830	-0.00153904	0.00148353	0.301777
cg07832944	0.00142211	0.00474269	0.764845
cg07832950	0.00167737	0.00328705	0.610848
cg07832951	0.00915936	0.00424876	0.0332414
cg07833002	-0.00635427	0.00328644	0.0557007
cg07833011	0.00443393	0.00568586	0.437143
cg07833019	-0.000834821	0.00154774	0.590694
cg07833035	-0.00139168	0.000909793	0.12892
cg07833068	0.00815418	0.00890241	0.36166
cg07833083	0.00713201	0.0052489	0.176952
cg07833104	-0.0014019	0.00466366	0.764276
cg07833111	-0.00898545	0.00579036	0.123532
cg07833128	0.0202842	0.0132131	0.127564
cg07833133	0.00194729	0.00826253	0.814114
cg07833138	0.000625993	0.00152955	0.683126
cg07833209	0.00235371	0.00311343	0.451243
cg07833260	-0.00125669	0.00329961	0.704028
cg07833262	0.00481798	0.00697936	0.491422
cg07833269	0.012728	0.0112867	0.26186
cg07833342	0.00348491	0.00349848	0.321339
cg07833371	0.00172548	0.00134577	0.202437
cg07833382	-0.000601294	0.0015638	0.701332
cg07833397	-0.000306789	0.00562956	0.956637
cg07833401	0.0011789	0.00302848	0.697814
cg07833420	0.000500344	0.00148168	0.736232
cg07833435	0.00176017	0.00533328	0.741989
cg07833462	-0.00206419	0.00707549	0.771026
cg07833467	-0.00804463	0.00829974	0.334503
cg07833472	-0.00250768	0.0047698	0.600108
cg07833554	-0.00112261	0.0128351	0.930459
cg07833564	0.0038056	0.0110848	0.732003
cg07833643	0.00742066	0.00758801	0.330209
cg07833644	-0.00192577	0.00166174	0.248967
cg07833663	-0.00169689	0.00652334	0.795244
cg07833678	-0.00685565	0.00503952	0.176442
cg07833710	0.00428394	0.00307856	0.16682
cg07833779	-0.00252366	0.00957754	0.792651
cg07833852	0.00468823	0.00326759	0.154141
cg07833865	-0.00355749	0.00340567	0.298467
cg07833951	0.00174605	0.00418318	0.677187
cg07833955	0.00385203	0.00284553	0.178553
cg07833959	-0.00465496	0.00723719	0.521409
cg07833971	0.0036477	0.00718743	0.612795
cg07834049	1.86424e-05	0.00596263	0.997511
cg07834058	0.0114499	0.00630435	0.0720165
cg07834069	-0.00194162	0.010838	0.858144
cg07834170	-0.00392828	0.00586977	0.50472
cg07834249	-0.00419033	0.00394221	0.290095
cg07834276	0.000335454	0.00956914	0.972098
cg07834277	0.000601887	0.00353082	0.864951
cg07834314	-0.0088162	0.00381813	0.0227759
cg07834321	0.00439425	0.00394449	0.267655
cg07834322	-0.00426686	0.00678007	0.530418
cg07834340	0.000175568	0.00402817	0.965313
cg07834364	-6.18936e-05	0.00580443	0.991511
cg07834396	0.00216253	0.00633866	0.733618
cg07834408	0.000251255	0.00120822	0.835642
cg07834418	0.00925252	0.00539243	0.0889572
cg07834423	0.00447234	0.0032181	0.167362
cg07834475	-0.00237046	0.00390946	0.545516
cg07834476	-0.00180426	0.00116528	0.124359
cg07834490	-0.00575252	0.00763741	0.452908
cg07834506	-0.000689216	0.00594264	0.907878
cg07834510	0.0034829	0.00328503	0.291318
cg07834574	0.00630544	0.00837473	0.453082
cg07834575	0.00399712	0.00323238	0.218827
cg07834587	0.0042076	0.00481843	0.384406
cg07834592	0.00284579	0.0024629	0.250359
cg07834670	-0.00151432	0.00554737	0.785372
cg07834673	-0.00361823	0.005677	0.525198
cg07834691	0.00217405	0.00365669	0.553351
cg07834695	0.0155697	0.0219335	0.479267
cg07834743	-0.0118534	0.0107363	0.271938
cg07834773	-0.00229565	0.00372031	0.538449
cg07834788	-0.00613792	0.00740252	0.408774
cg07834810	-0.00193977	0.00337357	0.566452
cg07834841	0.000268485	0.00450436	0.952576
cg07834848	0.00212585	0.00420543	0.6142
cg07834876	0.00117407	0.00133162	0.379838
cg07834934	0.00452237	0.00554175	0.416201
cg07834955	0.0182778	0.0085923	0.0355957
cg07835048	0.00398056	0.00321313	0.217995
cg07835051	-0.00606515	0.00768746	0.431798
cg07835052	0.00197443	0.00438905	0.653686
cg07835058	-0.00446623	0.0047251	0.346585
cg07835094	-8.48447e-05	0.00147205	0.95414
cg07835141	-0.00303902	0.00353533	0.391838
cg07835154	-0.0025937	0.00376071	0.491819
cg07835199	-0.00217612	0.00538555	0.686935
cg07835232	-0.00658388	0.00662932	0.322779
cg07835234	0.0145531	0.0081795	0.0779179
cg07835236	0.0016138	0.0072332	0.823856
cg07835270	-0.00632271	0.00529582	0.235038
cg07835283	-0.00719492	0.0066121	0.278867
cg07835289	0.00314367	0.00420115	0.455856
cg07835293	-3.93219e-05	0.00363714	0.991393
cg07835424	-0.000198477	0.00271629	0.941882
cg07835437	-0.00529931	0.00765259	0.490066
cg07835443	0.00303158	0.00584185	0.604825
cg07835532	0.000549458	0.00341726	0.872549
cg07835594	0.00164804	0.00600616	0.784289
cg07835650	-0.00798635	0.00490734	0.106456
cg07835668	0.000908473	0.000942799	0.337327
cg07835689	-0.00379946	0.00304854	0.215246
cg07835809	-0.00090816	0.00185153	0.624745
cg07835814	0.00116947	0.0016124	0.469784
cg07835844	-0.00178806	0.00179239	0.32063
cg07835910	-0.00350345	0.00433847	0.421073
cg07835915	0.00550872	0.00797303	0.491046
cg07835953	0.00480878	0.00392959	0.22362
cg07835966	0.000401837	0.00394325	0.919014
cg07836022	-0.00234149	0.0120385	0.846136
cg07836029	0.000686269	0.00331334	0.83629
cg07836051	-0.00607359	0.00884831	0.493872
cg07836091	0.00866917	0.00806918	0.284973
cg07836142	-0.000414317	0.00131849	0.753927
cg07836152	0.0043037	0.00386372	0.267717
cg07836177	-0.00118984	0.00454568	0.793994
cg07836225	0.00782367	0.00404801	0.0557957
cg07836226	0.0104174	0.00820781	0.206998
cg07836257	-0.00179626	0.00109601	0.104039
cg07836279	-0.00836336	0.00802039	0.299304
cg07836306	-0.00209211	0.00977251	0.830873
cg07836370	0.00246857	0.00304456	0.419192
cg07836413	-0.00177015	0.00147757	0.233442
cg07836431	-0.00258365	0.00290526	0.375747
cg07836478	-0.000218714	0.0037456	0.95354
cg07836518	-0.00677016	0.00607061	0.267137
cg07836544	-0.000399005	0.00136474	0.770547
cg07836549	0.00143359	0.0047685	0.764248
cg07836567	-0.000337678	0.00348284	0.922936
cg07836600	0.00305556	0.00365655	0.405136
cg07836663	0.00453793	0.00513736	0.378956
cg07836815	0.0025378	0.00752652	0.736611
cg07836887	0.0058577	0.00402613	0.148489
cg07836900	0.00238455	0.00271946	0.382447
cg07836921	0.0232213	0.0216054	0.284778
cg07837078	-0.00285885	0.00714142	0.689684
cg07837085	-0.0024918	0.00475563	0.601336
cg07837124	-0.00570925	0.0039741	0.153615
cg07837161	-0.00150384	0.0046642	0.747733
cg07837181	0.00300451	0.003262	0.358997
cg07837187	-0.0154075	0.0143122	0.284005
cg07837209	-0.00231125	0.0152974	0.880178
cg07837260	-3.00204e-05	0.00124138	0.98075
cg07837262	0.000542954	0.00117985	0.646273
cg07837359	-0.00121818	0.00805271	0.88003
cg07837433	-0.00585732	0.00666577	0.381437
cg07837434	0.000686171	0.000961908	0.477117
cg07837516	-0.00137854	0.00104606	0.190247
cg07837520	0.00137914	0.00719056	0.848247
cg07837534	-0.00269108	0.00344765	0.436712
cg07837556	-0.0027207	0.00889421	0.760252
cg07837642	-0.000434975	0.00102681	0.672656
cg07837704	0.00157283	0.00765822	0.83765
cg07837729	0.000448518	0.00129114	0.728957
cg07837763	-0.000861633	0.00641747	0.893435
cg07837764	-0.0023982	0.00157014	0.129485
cg07837782	-0.00166919	0.00354967	0.6391
cg07837795	0.00788712	0.00582275	0.178292
cg07837822	-0.00607393	0.0115877	0.601196
cg07837852	-0.00706425	0.00407128	0.0854658
cg07837881	0.00983786	0.00857951	0.253962
cg07838001	0.00614668	0.00358168	0.0889002
cg07838002	0.00199028	0.00635602	0.754762
cg07838035	-0.00258218	0.00360319	0.475089
cg07838048	-0.00204853	0.00385461	0.59616
cg07838066	-0.000477621	0.00287123	0.868184
cg07838098	-0.00579666	0.00327259	0.0792345
cg07838100	-0.00235677	0.00322047	0.465814
cg07838106	0.000992577	0.00485364	0.838333
cg07838168	0.000462625	0.00437374	0.915951
cg07838205	0.00141594	0.00131145	0.282608
cg07838226	-0.00114005	0.00517734	0.826116
cg07838230	0.010917	0.00949383	0.252633
cg07838270	-0.00105697	0.00230569	0.64754
cg07838272	-0.00299668	0.00316128	0.345204
cg07838278	-0.0142331	0.00619535	0.0234544
cg07838324	0.00357168	0.00867422	0.681304
cg07838379	0.000303557	0.00433955	0.944357
cg07838381	0.00226699	0.00316326	0.475074
cg07838427	-2.58908e-05	0.00109986	0.981261
cg07838450	0.00240986	0.0033756	0.47677
cg07838458	-0.00890104	0.00340067	0.0100833
cg07838483	0.0038436	0.00658697	0.56072
cg07838495	-0.00465341	0.00340487	0.174459
cg07838535	-0.00268023	0.00430453	0.534779
cg07838576	0.002568	0.00496599	0.606094
cg07838603	0.000207167	0.00226849	0.927398
cg07838613	-0.000827847	0.00384422	0.829887
cg07838680	0.00266885	0.00203275	0.191891
cg07838681	-0.000697362	0.00123556	0.573604
cg07838730	0.0055566	0.00325921	0.090987
cg07838857	0.00605418	0.00587956	0.30537
cg07838860	0.000530493	0.00473557	0.911006
cg07838943	-0.00256488	0.00482372	0.595972
cg07838993	-0.00317397	0.00330177	0.338476
cg07839071	-0.00410254	0.00497688	0.41151
cg07839105	-0.00472954	0.00525687	0.370216
cg07839208	-0.012574	0.00855038	0.144208
cg07839237	-0.00456064	0.00278	0.103703
cg07839256	0.00782425	0.00431979	0.072781
cg07839313	-0.00574011	0.00374754	0.128416
cg07839336	0.00217663	0.00902872	0.809935
cg07839371	-0.00781228	0.00365171	0.0345785
cg07839376	-0.000635504	0.00534786	0.90562
cg07839457	0.00434909	0.00555102	0.435001
cg07839469	0.00735321	0.00509648	0.151867
cg07839513	0.00154857	0.00420415	0.713313
cg07839533	-0.00316411	0.00293895	0.283966
cg07839536	0.00537032	0.00342602	0.119817
cg07839618	-0.0010387	0.00636529	0.870669
cg07839627	0.000717749	0.00395241	0.856227
cg07839697	-0.00621608	0.00576473	0.28322
cg07839742	0.00283636	0.00318526	0.375126
cg07839752	-0.0042533	0.00359951	0.239854
cg07839926	-0.00368097	0.0105233	0.727151
cg07839933	0.00182101	0.00359811	0.61378
cg07840003	-0.00185455	0.00299515	0.537053
cg07840015	0.00160799	0.00321854	0.618335
cg07840077	-0.00280694	0.0041994	0.505244
cg07840120	-4.97311e-06	0.0027842	0.998578
cg07840136	0.000516762	0.00376854	0.891178
cg07840143	-0.00206318	0.00465043	0.658148
cg07840179	0.000308712	0.00447131	0.945079
cg07840186	-0.00402289	0.00374677	0.285266
cg07840212	0.000945094	0.00347759	0.786302
cg07840226	0.00192308	0.00435012	0.659288
cg07840237	0.00482666	0.00305601	0.117064
cg07840258	0.00154513	0.00316846	0.626743
cg07840318	0.000551396	0.00421909	0.896254
cg07840332	-0.00138434	0.00518301	0.78989
cg07840446	-0.000367394	0.0024031	0.878765
cg07840454	-0.00674645	0.00901458	0.455792
cg07840471	0.0108477	0.00726532	0.13823
cg07840472	-0.0005548	0.000838323	0.509461
cg07840482	0.000517499	0.00526217	0.921835
cg07840518	-0.00163487	0.00275461	0.554042
cg07840529	0.000955625	0.00126687	0.452239
cg07840532	0.0113769	0.00961229	0.239085
cg07840538	0.00128484	0.00104895	0.223189
cg07840541	0.0066911	0.00412608	0.107688
cg07840597	-0.00517327	0.00262176	0.0509354
cg07840608	-0.00258311	0.00645226	0.689667
cg07840621	0.00162345	0.00304921	0.595491
cg07840808	0.010665	0.0075857	0.16251
cg07840972	0.00116792	0.00211658	0.58219
cg07840995	-0.00871558	0.00600771	0.149649
cg07841014	0.00210914	0.00478974	0.660536
cg07841059	0.00477967	0.00378329	0.209083
cg07841070	-0.00295021	0.00213883	0.170532
cg07841119	-0.00242006	0.00437581	0.58133
cg07841173	0.000613535	0.00313576	0.845233
cg07841195	0.00162355	0.000955823	0.0921736
cg07841232	0.000733966	0.00420433	0.86173
cg07841234	0.00387664	0.00318499	0.226102
cg07841280	0.000167801	0.00624287	0.978604
cg07841312	0.00084149	0.00126328	0.506706
cg07841353	0.00651867	0.00940906	0.489864
cg07841357	-0.00210526	0.00365678	0.565963
cg07841367	-0.000136872	0.00171952	0.936699
cg07841370	-0.00352273	0.00331106	0.289649
cg07841371	0.00309124	0.00342257	0.368362
cg07841385	-0.00334081	0.00248644	0.18179
cg07841403	-0.00773558	0.00526962	0.144918
cg07841463	0.00203462	0.000964155	0.0370624
cg07841477	-0.00252429	0.00690376	0.715324
cg07841500	0.000544402	0.00510528	0.915269
cg07841513	0.00481498	0.00571017	0.400897
cg07841520	0.0037419	0.00445597	0.402837
cg07841529	-0.000519123	0.00169918	0.760542
cg07841591	0.00292087	0.00624973	0.641151
cg07841601	-0.00464231	0.00664506	0.486244
cg07841633	0.000292686	0.0033847	0.931245
cg07841686	-0.00329284	0.00591723	0.57899
cg07841689	-0.00410928	0.00698295	0.557399
cg07841757	0.0184167	0.00575839	0.00179816
cg07841758	0.000980026	0.00120514	0.417827
cg07841824	-0.00352357	0.00950292	0.711496
cg07841831	0.00449165	0.00553785	0.419039
cg07841848	-0.00394563	0.00408237	0.335874
cg07841849	0.00416618	0.00367687	0.259601
cg07841866	-0.0197239	0.00780529	0.0129001
cg07841875	0.00302669	0.00297242	0.31075
cg07841877	0.000192431	0.00184705	0.917211
cg07841905	-0.00885727	0.00553236	0.112195
cg07841921	0.000920065	0.00557139	0.869131
cg07841962	-0.00306393	0.00358937	0.395141
cg07842006	0.000924326	0.00289032	0.749716
cg07842022	0.00754702	0.00687639	0.274765
cg07842023	0.0119723	0.00475656	0.013251
cg07842062	0.0100914	0.00527894	0.0584797
cg07842130	0.000230414	0.00181682	0.899309
cg07842242	0.00229446	0.00443797	0.606171
cg07842265	0.0017667	0.00431002	0.682659
cg07842289	-0.00800954	0.00512636	0.12101
cg07842327	0.00509069	0.00633578	0.423397
cg07842386	-0.00201339	0.00480562	0.676043
cg07842409	-0.000437854	0.00107798	0.685385
cg07842452	0.000888336	0.00265329	0.738398
cg07842459	0.00172032	0.00363876	0.637292
cg07842521	0.0010687	0.00362555	0.768717
cg07842588	0.000105431	0.00606209	0.986155
cg07842593	0.000419497	0.000883844	0.635976
cg07842594	-0.000531927	0.00110598	0.631487
cg07842609	-0.00344692	0.00329863	0.298294
cg07842635	-0.0131475	0.00857016	0.127824
cg07842649	-0.00745312	0.00679434	0.275012
cg07842677	-0.00226664	0.00640603	0.724133
cg07842680	-0.0054823	0.00531376	0.304427
cg07842695	-0.00039083	0.000894272	0.662926
cg07842726	-0.000390186	0.00437187	0.929043
cg07842803	-0.0053244	0.00467222	0.25689
cg07842818	-0.00137493	0.0146418	0.925352
cg07842837	-0.00600816	0.00705012	0.395918
cg07842862	-0.00220409	0.00263954	0.405479
cg07842907	-0.000381423	0.000852709	0.655517
cg07842928	0.0015689	0.00729482	0.830103
cg07842946	0.00280794	0.00570486	0.623541
cg07842960	-0.00648286	0.0139635	0.643353
cg07843027	0.00117464	0.00145208	0.42027
cg07843065	0.00328372	0.00421376	0.437455
cg07843073	-0.00334854	0.00757555	0.659328
cg07843092	-0.00244216	0.00361031	0.500155
cg07843120	-0.000790286	0.00124918	0.528256
cg07843142	0.00630415	0.00682081	0.357342
cg07843147	0.00302029	0.0049611	0.543894
cg07843160	0.00140597	0.0040108	0.726588
cg07843181	-0.0114936	0.00695148	0.101048
cg07843203	-0.00788812	0.00678044	0.247155
cg07843257	-0.000692301	0.00346319	0.841919
cg07843262	-0.00101876	0.00154944	0.512206
cg07843309	0.00349315	0.00267485	0.194254
cg07843390	0.00182076	0.00406138	0.654795
cg07843419	-0.0049645	0.00416423	0.235712
cg07843463	0.00997778	0.00605721	0.102308
cg07843512	-0.00720363	0.00759849	0.345152
cg07843568	-0.00119921	0.00641902	0.852138
cg07843576	0.00197039	0.00286958	0.493725
cg07843583	-0.00879481	0.0153862	0.568736
cg07843667	-0.00278617	0.00361945	0.443053
cg07843668	-0.00385965	0.00404511	0.342062
cg07843669	-0.0119914	0.00421092	0.00524057
cg07843733	-0.0141713	0.00841151	0.0948205
cg07843753	-0.000179841	0.00122051	0.883122
cg07843760	-0.00109032	0.00106614	0.308662
cg07843775	-0.00703669	0.00497577	0.160079
cg07843814	-0.00160066	0.00432841	0.712228
cg07843815	-0.00437695	0.00346584	0.209254
cg07843882	0.00421044	0.00300159	0.163461
cg07843905	0.00735467	0.00547851	0.182162
cg07843956	8.45943e-05	0.000957872	0.929784
cg07843958	-0.0117119	0.00870532	0.181223
cg07843971	-0.000790895	0.00724095	0.913219
cg07844021	-0.00128096	0.00122957	0.299752
cg07844072	-0.00261418	0.00621529	0.67485
cg07844097	-0.0177438	0.00797954	0.028178
cg07844124	0.000635655	0.00452181	0.888458
cg07844127	-0.0157074	0.00653574	0.0178898
cg07844181	-0.00140149	0.00479244	0.770493
cg07844255	0.00721916	0.00602868	0.233652
cg07844357	-0.00013477	0.00139003	0.922936
cg07844369	-0.00145159	0.00492284	0.76864
cg07844381	0.00726048	0.00654228	0.269471
cg07844442	-0.0636717	0.0609528	0.298454
cg07844507	-0.00752385	0.00486837	0.125057
cg07844518	0.00423926	0.00388269	0.277248
cg07844563	-0.00356795	0.00341502	0.298373
cg07844572	-0.00192712	0.00135065	0.156417
cg07844603	-0.00154326	0.00419761	0.713826
cg07844613	0.00201161	0.00914879	0.826367
cg07844659	0.000261406	0.00277276	0.925058
cg07844660	-0.00088695	0.00152747	0.562633
cg07844679	-0.00377961	0.00755327	0.61778
cg07844694	0.00179247	0.0048216	0.710776
cg07844721	0.000585662	0.00474945	0.902081
cg07844738	0.00138663	0.00383942	0.718663
cg07844819	-0.00660653	0.00884584	0.456718
cg07844828	0.00236573	0.00451268	0.601148
cg07844931	-0.00179416	0.00131788	0.176119
cg07844977	0.00264172	0.00321534	0.413051
cg07845011	-0.000556789	0.0053808	0.917769
cg07845093	0.000671792	0.00671015	0.920431
cg07845100	0.000676909	0.00355954	0.849522
cg07845136	0.0048158	0.00457058	0.29431
cg07845146	0.00746145	0.00316955	0.0203099
cg07845147	-0.00415902	0.00314368	0.188537
cg07845171	-0.0022353	0.00340086	0.512353
cg07845228	-0.00275903	0.00661565	0.677444
cg07845235	-0.00120416	0.00414992	0.772227
cg07845239	0.00130458	0.00848112	0.878028
cg07845298	-0.00622317	0.00769817	0.420576
cg07845352	-0.0155221	0.0207302	0.455566
cg07845392	-0.000397811	0.00366334	0.91372
cg07845406	0.0023575	0.00185203	0.205681
cg07845411	-0.00348385	0.00446405	0.436788
cg07845475	-0.00494951	0.00678583	0.467287
cg07845483	0.00795724	0.00367662	0.0325662
cg07845510	-0.0035555	0.00412148	0.390159
cg07845645	-0.0034375	0.00415232	0.409516
cg07845648	-0.00660691	0.00608774	0.280127
cg07845760	-0.0225283	0.0224754	0.318332
cg07845764	-0.00276719	0.0042866	0.519895
cg07845873	0.00652039	0.00792959	0.412662
cg07845887	-0.00391869	0.00699985	0.576717
cg07845895	0.000425667	0.00139437	0.760723
cg07845927	-0.00203718	0.00912574	0.823759
cg07845961	0.00925644	0.00534296	0.0859452
cg07845981	0.0016889	0.0084261	0.841503
cg07846061	0.00480704	0.00369536	0.195986
cg07846072	0.00259441	0.00433208	0.550461
cg07846081	0.00105585	0.0015101	0.485882
cg07846101	0.00252321	0.00376002	0.503562
cg07846167	-0.00407134	0.00299728	0.177085
cg07846168	-0.0115525	0.0132241	0.384206
cg07846220	0.00153785	0.000849643	0.0729789
cg07846230	0.00483451	0.00315553	0.128323
cg07846290	-0.00316803	0.00363401	0.385199
cg07846297	0.00141449	0.00193639	0.466626
cg07846304	0.00176194	0.00264282	0.506342
cg07846307	-0.012824	0.00845329	0.132072
cg07846311	-0.000113174	0.00191362	0.952945
cg07846313	-0.000425504	0.00315614	0.892998
cg07846348	-0.0119397	0.00680213	0.0819432
cg07846400	0.0031503	0.00811045	0.698439
cg07846460	-0.000221813	0.00286163	0.938354
cg07846502	0.00366118	0.00288684	0.207345
cg07846523	0.00262783	0.00519406	0.6139
cg07846565	0.00851166	0.00917265	0.355435
cg07846662	-0.00144134	0.00447855	0.74818
cg07846697	0.00742183	0.00396648	0.0639357
cg07846732	0.00875235	0.0043035	0.0443377
cg07846737	-0.000680177	0.00289773	0.814849
cg07846755	-0.00118213	0.00165017	0.475255
cg07846767	0.00308729	0.00317293	0.332646
cg07846853	0.000446389	0.00399668	0.911269
cg07846855	0.00117248	0.00299598	0.69628
cg07846874	0.056582	0.0534228	0.291817
cg07846885	0.00906933	0.00566385	0.112135
cg07846921	0.00282212	0.0105024	0.788646
cg07846975	-0.000121347	0.00494878	0.980481
cg07846978	0.0105244	0.00858434	0.222769
cg07846991	0.00962263	0.0110347	0.385054
cg07847030	-0.00216739	0.0042715	0.612867
cg07847038	-0.000726265	0.0015554	0.641457
cg07847097	0.0115055	0.0100529	0.254857
cg07847101	0.000602012	0.00199661	0.763579
cg07847146	-0.00353144	0.00463219	0.447442
cg07847171	0.000528762	0.00642875	0.934595
cg07847233	0.000836798	0.00125006	0.504615
cg07847273	0.0142689	0.00776015	0.0686033
cg07847284	0.00189623	0.00320812	0.555663
cg07847343	-0.00106648	0.00620955	0.863945
cg07847366	-0.00639515	0.00331243	0.0560541
cg07847414	0.0019497	0.00378386	0.607381
cg07847424	0.00106062	0.00145552	0.467713
cg07847451	0.00288543	0.0044916	0.521922
cg07847452	0.0042996	0.0138886	0.757457
cg07847482	0.000717974	0.00276939	0.795915
cg07847590	0.00912162	0.00584006	0.121131
cg07847730	0.00663036	0.00432276	0.127893
cg07847733	-0.000685869	0.00352525	0.846091
cg07847737	-0.00645009	0.0124561	0.6056
cg07847748	-0.0279291	0.017914	0.121803
cg07847788	0.0060881	0.00513367	0.238166
cg07847797	0.0189197	0.0321112	0.556918
cg07847809	-0.0261099	0.0117391	0.0281424
cg07847812	-0.00506802	0.00810915	0.533258
cg07847814	0.00136377	0.00585355	0.816201
cg07847849	0.00683718	0.0030862	0.0287556
cg07847863	0.00184174	0.0034712	0.596762
cg07847872	0.0026231	0.00300852	0.385133
cg07847890	0.000105729	0.00468794	0.982047
cg07847895	-0.00201366	0.00448006	0.65396
cg07847925	-0.00134028	0.00166744	0.423217
cg07847944	-0.00322311	0.00245131	0.191245
cg07847949	-0.00338003	0.00204306	0.100848
cg07847989	-0.00710396	0.00660613	0.284525
cg07848042	0.000214376	0.00111076	0.847308
cg07848070	0.00229432	0.00638889	0.720188
cg07848105	-0.00167394	0.00285088	0.558274
cg07848273	0.00374626	0.00379985	0.326309
cg07848274	0.00297938	0.00287365	0.302066
cg07848310	-0.00773234	0.00739865	0.298226
cg07848404	-3.82868e-05	0.0033963	0.991026
cg07848409	-0.00502363	0.00367355	0.174202
cg07848485	-0.00919159	0.0195574	0.639283
cg07848527	-4.66581e-05	0.00315885	0.988241
cg07848566	-0.000677277	0.0056864	0.905406
cg07848567	-0.00220782	0.00157969	0.164985
cg07848601	-0.00167558	0.000790041	0.036138
cg07848608	0.000388225	0.00293464	0.894992
cg07848636	-0.00461727	0.00401987	0.253163
cg07848655	0.00319459	0.00325165	0.327996
cg07848657	-0.00294249	0.00347146	0.398455
cg07848660	-0.00864403	0.00623308	0.168257
cg07848706	0.00118976	0.0014009	0.397536
cg07848728	0.000161151	0.00142121	0.909924
cg07848764	-0.00274345	0.00565665	0.628627
cg07848854	-0.00383804	0.00754639	0.612038
cg07848888	-3.23373e-05	0.00605558	0.995749
cg07848981	0.000194993	0.00430511	0.963954
cg07849000	0.000879478	0.00109268	0.422594
cg07849009	-0.00684319	0.00656821	0.299718
cg07849035	0.0114746	0.0100721	0.257031
cg07849049	-0.00202542	0.00787943	0.79761
cg07849052	-0.01679	0.0097427	0.087586
cg07849077	0.0034727	0.00422633	0.413004
cg07849112	0.000617263	0.00443221	0.889489
cg07849136	0.00176115	0.00636977	0.782685
cg07849177	0.000419188	0.00140556	0.766076
cg07849237	0.00975584	0.00564665	0.0867945
cg07849278	-0.00052116	0.00426841	0.903041
cg07849384	0.00597991	0.00529655	0.261303
cg07849409	0.00245873	0.00129894	0.0609554
cg07849436	0.00172389	0.00321781	0.593204
cg07849438	0.000366775	0.00309349	0.905834
cg07849471	0.00867545	0.00446631	0.0545971
cg07849534	0.00171376	0.00368745	0.64301
cg07849564	0.00263578	0.00881472	0.765478
cg07849581	-0.00384196	0.00294364	0.194508
cg07849604	-6.8297e-05	0.00566547	0.990403
cg07849616	-0.00341885	0.00360238	0.344637
cg07849728	-0.0199842	0.00872794	0.0239132
cg07849735	-0.0011528	0.0010229	0.262155
cg07849805	-0.000123578	0.000956904	0.897475
cg07849811	-0.00149334	0.00401431	0.710594
cg07849823	0.00109389	0.00110243	0.323213
cg07849827	-0.00262169	0.00839832	0.755493
cg07849887	-0.00496061	0.00385882	0.20126
cg07849890	0.000781466	0.00801132	0.922468
cg07849904	-0.00032291	0.00139342	0.817164
cg07849944	-0.000880434	0.00302346	0.771436
cg07849972	-0.00235417	0.00199218	0.239825
cg07849997	-0.0105658	0.0137973	0.445416
cg07850114	0.00563789	0.00458583	0.221492
cg07850135	-0.00261468	0.00576554	0.651065
cg07850154	0.000726175	0.00207936	0.727572
cg07850156	-0.0146756	0.00738003	0.0491898
cg07850210	-0.00571346	0.00325862	0.0822804
cg07850221	-0.00246475	0.00326773	0.452269
cg07850246	-0.0119907	0.00620654	0.0558923
cg07850274	0.0218	0.0112403	0.0549615
cg07850316	0.0015639	0.00366966	0.670802
cg07850323	0.00627476	0.00543362	0.250629
cg07850329	-0.00790795	0.0031779	0.0143028
cg07850363	0.0241997	0.0108348	0.027502
cg07850407	0.00270015	0.00401514	0.502655
cg07850415	-0.00113499	0.00124055	0.362206
cg07850418	0.00152868	0.00197776	0.441188
cg07850447	-0.0109523	0.0109792	0.320648
cg07850450	-0.000366896	0.00692378	0.957834
cg07850454	-0.000531672	0.00391066	0.892101
cg07850464	-0.00137302	0.00138035	0.32203
cg07850477	0.00243867	0.00123892	0.051495
cg07850488	-0.000973069	0.00697196	0.889251
cg07850515	-0.00339881	0.00296185	0.253608
cg07850533	0.00385403	0.00343309	0.264003
cg07850534	0.00705055	0.0070071	0.316488
cg07850535	0.00335266	0.00392295	0.394583
cg07850592	0.00112281	0.00252834	0.657833
cg07850604	-0.0012954	0.000940261	0.171042
cg07850607	-0.000768098	0.00939535	0.934989
cg07850612	-0.00669173	0.00756269	0.378142
cg07850633	0.0412117	0.0220446	0.0641698
cg07850799	-0.000730991	0.00402375	0.856171
cg07850832	0.00260722	0.00440156	0.554817
cg07850863	-0.0029623	0.00101487	0.00424685
cg07850896	0.00715848	0.0055067	0.196284
cg07850899	-0.00158317	0.0043642	0.717465
cg07850948	-0.000176901	0.00175828	0.92004
cg07850949	0.00439758	0.00312466	0.162085
cg07850967	0.00136102	0.00344915	0.693892
cg07850982	0.00510456	0.00476859	0.286716
cg07850987	-0.00250606	0.00321386	0.437174
cg07850988	-0.0139642	0.00607151	0.0233031
cg07851008	-0.000525068	0.000998241	0.599933
cg07851017	-0.00336596	0.00672322	0.617602
cg07851057	-0.00177184	0.00216313	0.414462
cg07851066	-0.00284729	0.00354383	0.423416
cg07851189	0.00013949	0.00137385	0.919309
cg07851192	-0.0125588	0.00849258	0.142002
cg07851243	0.000914576	0.000986275	0.355763
cg07851244	-0.00526552	0.00531086	0.323596
cg07851262	0.00316986	0.0315261	0.92009
cg07851269	7.0415e-05	0.0024028	0.976673
cg07851278	-0.00107639	0.00113	0.342868
cg07851290	-0.00268517	0.0031542	0.39642
cg07851361	0.00505265	0.00913426	0.581261
cg07851374	-0.00656504	0.00596883	0.27374
cg07851470	0.00726523	0.00628322	0.250023
cg07851521	-0.00332896	0.0061969	0.592197
cg07851567	-0.00493939	0.0050734	0.33236
cg07851575	-0.00518137	0.00673433	0.443278
cg07851586	0.00469405	0.00345166	0.17658
cg07851597	0.0130557	0.0074139	0.0809707
cg07851632	0.0026023	0.0050213	0.605305
cg07851675	-0.00141216	0.00297445	0.635882
cg07851677	0.00693143	0.00403463	0.0885628
cg07851738	0.000240773	0.00503499	0.961945
cg07851766	0.00627838	0.00604961	0.301592
cg07851807	-0.003763	0.00392667	0.339967
cg07851808	-0.00222971	0.00117203	0.0596832
cg07851899	0.00184635	0.0081016	0.82014
cg07851948	0.00630181	0.00399173	0.117221
cg07851964	-0.00357246	0.00680713	0.600752
cg07851983	0.00404092	0.0038273	0.293325
cg07852015	-0.0102742	0.00736994	0.166057
cg07852085	-0.00179832	0.00160445	0.264757
cg07852087	0.00528671	0.0037379	0.160032
cg07852116	-0.000333209	0.00105501	0.752715
cg07852224	0.002339	0.00372858	0.531728
cg07852233	0.00233227	0.00614064	0.704806
cg07852266	0.00788203	0.00488197	0.109229
cg07852402	-0.00219123	0.00140446	0.121536
cg07852422	0.00493629	0.00959242	0.607845
cg07852429	-0.00277722	0.00445402	0.534204
cg07852557	0.00182956	0.00352332	0.604595
cg07852572	0.000587739	0.00663449	0.929567
cg07852628	0.00329804	0.00283315	0.246862
cg07852684	-0.00640283	0.00619754	0.303772
cg07852735	-0.000925372	0.00127779	0.470455
cg07852756	-0.000474556	0.00113812	0.677502
cg07852757	0.000686657	0.00147699	0.642903
cg07852774	-0.000167524	0.00358598	0.962822
cg07852825	-0.00185302	0.00246185	0.453213
cg07852840	0.00510423	0.0102608	0.619846
cg07852945	0.00191165	0.00276638	0.490977
cg07852960	-0.000154849	0.00110904	0.889208
cg07852972	-0.00128172	0.00198645	0.520096
cg07853063	0.000513943	0.00547196	0.925338
cg07853082	-0.000575668	0.00324067	0.859328
cg07853084	-0.00497102	0.00324466	0.128327
cg07853091	0.00210311	0.00678514	0.757169
cg07853095	7.90511e-05	0.00371198	0.983047
cg07853246	0.00106317	0.00117633	0.368038
cg07853294	-0.00056553	0.00406025	0.889475
cg07853314	0.00900173	0.00755076	0.235717
cg07853339	-0.0022056	0.00406011	0.588047
cg07853379	0.00641837	0.0043345	0.141478
cg07853397	0.00399364	0.00420097	0.343831
cg07853425	-0.00377281	0.00850643	0.658242
cg07853489	0.00643431	0.00626972	0.306984
cg07853496	-0.00238652	0.00532461	0.65487
cg07853501	-0.0047603	0.00345549	0.171072
cg07853547	-0.0124908	0.00873003	0.155277
cg07853571	0.00308952	0.00550977	0.576098
cg07853663	-0.00302959	0.00524191	0.564455
cg07853668	-0.000195037	0.00339354	0.954271
cg07853743	0.00135538	0.00263243	0.607654
cg07853810	-0.00241453	0.00133446	0.0730751
cg07853937	0.00357131	0.00373331	0.340826
cg07853941	0.0108035	0.0109058	0.324009
cg07853955	-0.00749697	0.00636489	0.241348
cg07853992	0.0025737	0.00248096	0.301793
cg07854009	-0.00754474	0.00512827	0.14404
cg07854068	-0.00243984	0.00366003	0.506387
cg07854075	-6.00352e-05	0.00782748	0.993894
cg07854108	-0.00108974	0.00153525	0.479294
cg07854113	0.00692656	0.00472547	0.145507
cg07854132	-0.00133784	0.0014568	0.360415
cg07854182	9.16276e-05	0.00430396	0.983053
cg07854207	0.000487937	0.00188368	0.796085
cg07854244	-0.000656994	0.000900346	0.467089
cg07854284	-0.00238215	0.00499714	0.634503
cg07854296	-0.0125757	0.0077133	0.105828
cg07854339	0.00640166	0.004287	0.138178
cg07854436	0.00798031	0.00555261	0.153444
cg07854454	-0.00476161	0.00436087	0.277223
cg07854511	-0.00588239	0.00552619	0.289412
cg07854515	-0.0001798	0.00535585	0.973279
cg07854534	0.00156386	0.00230383	0.498659
cg07854662	0.000266082	0.00459277	0.953904
cg07854670	-0.00393131	0.00429672	0.36218
cg07854829	-0.0269392	0.0400629	0.502699
cg07854831	-6.55883e-05	0.000949799	0.945069
cg07854943	-0.000803069	0.00179333	0.655156
cg07854954	-0.00929163	0.00411464	0.0258712
cg07854959	-0.00274818	0.00303445	0.367059
cg07854989	-0.00328074	0.00446476	0.463992
cg07855028	0.00196894	0.00596772	0.742067
cg07855056	0.0010137	0.0021945	0.645028
cg07855074	-0.00400057	0.00487659	0.413752
cg07855121	-0.00279109	0.00357783	0.436974
cg07855122	0.0112593	0.00520049	0.0325057
cg07855129	0.00196172	0.00321154	0.542546
cg07855221	-0.000103219	0.00387832	0.978815
cg07855242	-0.00697885	0.0072732	0.339359
cg07855250	0.00242534	0.00644168	0.707252
cg07855294	0.00760081	0.00500304	0.13152
cg07855319	0.00385947	0.00854885	0.65253
cg07855322	5.63509e-05	0.00513227	0.991259
cg07855331	0.00733779	0.00913313	0.423431
cg07855337	-7.44049e-05	0.0037827	0.984342
cg07855438	-0.00153741	0.00474249	0.746408
cg07855449	-0.00744257	0.00644622	0.250727
cg07855456	-0.0103088	0.0105734	0.331671
cg07855465	-0.00165312	0.00384237	0.667851
cg07855471	-0.00199556	0.00631502	0.752589
cg07855486	0.00928315	0.00348673	0.00890018
cg07855507	-0.00177105	0.00601758	0.769063
cg07855525	-0.00183109	0.00190772	0.339209
cg07855572	-0.0051535	0.0154597	0.739493
cg07855575	-0.0202848	0.0115443	0.0816293
cg07855626	0.00378095	0.00347386	0.278755
cg07855639	0.00240008	0.00426967	0.575156
cg07855721	-0.00124229	0.00329923	0.707229
cg07855754	0.00315832	0.010312	0.759962
cg07855824	0.0115575	0.00838591	0.170889
cg07855874	-0.00134123	0.00370396	0.717954
cg07855914	0.00572151	0.00714663	0.425065
cg07855920	0.0113567	0.00938671	0.228878
cg07855931	-0.0794328	0.0391981	0.045095
cg07855933	-0.00572945	0.0041193	0.167019
cg07855940	0.000572165	0.00335164	0.864758
cg07855967	0.000489647	0.00114697	0.670269
cg07855993	-0.00117805	0.00124801	0.347231
cg07856006	-0.000792369	0.00732384	0.914038
cg07856138	-0.00687973	0.00531403	0.198109
cg07856155	0.000145762	0.00627594	0.981512
cg07856163	0.00531454	0.00412693	0.20048
cg07856168	-0.000135188	0.00437466	0.975402
cg07856279	0.0109197	0.0142573	0.445346
cg07856280	-0.00333717	0.00676284	0.622656
cg07856295	0.00339512	0.00196497	0.0867763
cg07856306	-0.00349519	0.00312843	0.266285
cg07856387	-0.00223441	0.00449761	0.620304
cg07856421	-0.010336	0.00476393	0.0321468
cg07856428	-0.00471009	0.00656364	0.474496
cg07856430	0.00882323	0.00473738	0.0651575
cg07856470	-0.00407003	0.00454855	0.372814
cg07856521	-0.0113346	0.00796002	0.157243
cg07856552	0.00364816	0.00316713	0.251822
cg07856560	0.00387333	0.00472661	0.414257
cg07856568	0.000991074	0.0049833	0.842718
cg07856599	0.00660901	0.00816416	0.419936
cg07856616	-0.000292925	0.00115785	0.800739
cg07856707	-0.00202567	0.00312037	0.517553
cg07856714	-0.00476189	0.00369966	0.200708
cg07856721	0.010177	0.00575964	0.0799593
cg07856758	-0.000815499	0.000780927	0.298609
cg07856761	0.0129035	0.00888547	0.149242
cg07856823	-0.00840574	0.00834814	0.316154
cg07856975	0.0062608	0.00743186	0.401344
cg07857040	-0.00581807	0.00699753	0.407491
cg07857113	-0.00193477	0.00382389	0.613873
cg07857129	0.00672293	0.0056828	0.239302
cg07857137	-0.000956261	0.00704009	0.892199
cg07857142	0.000714155	0.00164297	0.664637
cg07857181	0.00161581	0.00128715	0.211971
cg07857194	0.00196549	0.00201711	0.331952
cg07857225	-0.000526975	0.0058029	0.927804
cg07857234	-0.0017389	0.00207415	0.403608
cg07857243	0.00128251	0.00136824	0.3506
cg07857251	-0.00013929	0.00122123	0.909396
cg07857267	0.00643636	0.0059729	0.283531
cg07857331	0.00569549	0.0121211	0.639354
cg07857356	-0.000867894	0.00450279	0.847507
cg07857399	-0.000765313	0.00139212	0.583589
cg07857404	0.00184087	0.0022294	0.410715
cg07857444	-0.00324051	0.00316962	0.308811
cg07857446	-0.0029979	0.00275286	0.278486
cg07857469	0.00238195	0.00288024	0.409998
cg07857497	0.00182484	0.00686856	0.790975
cg07857792	-0.00277308	0.0107737	0.797348
cg07857942	-0.00851797	0.00860606	0.324422
cg07858052	0.00463063	0.00505656	0.361757
cg07858109	0.000886447	0.00464014	0.848841
cg07858145	0.00372613	0.0055187	0.500951
cg07858195	-0.001168	0.00327877	0.722338
cg07858205	-0.00057953	0.00153306	0.70613
cg07858300	0.00265784	0.00422524	0.530604
cg07858412	-0.00212333	0.00332862	0.524839
cg07858452	-0.00428158	0.0109529	0.696607
cg07858489	0.000935344	0.00539062	0.862561
cg07858613	-0.0197485	0.0151687	0.195613
cg07858619	-0.00169942	0.003696	0.646552
cg07858678	0.00691728	0.0154046	0.654271
cg07858687	-0.00216516	0.00313057	0.490609
cg07858728	-0.00448631	0.00356302	0.2106
cg07858739	0.00501215	0.00537266	0.352879
cg07858745	0.000742907	0.00198453	0.708852
cg07858756	-0.00689616	0.0089433	0.442272
cg07858778	-0.00690687	0.00411962	0.0964137
cg07858796	-0.0111527	0.00658458	0.0930909
cg07858848	-0.00106824	0.00475511	0.822661
cg07858872	-0.00400043	0.00712029	0.575351
cg07858900	-0.00286377	0.0053323	0.59229
cg07858905	-3.64524e-05	0.00465279	0.993763
cg07858908	-0.00169231	0.00291419	0.562599
cg07858952	-0.00687414	0.00642255	0.28678
cg07858972	-0.00473577	0.00299087	0.116147
cg07858973	-0.00109995	0.00680494	0.87188
cg07859138	-0.00322088	0.00953212	0.736073
cg07859177	0.00488031	0.00746554	0.514637
cg07859236	-0.00121768	0.00540112	0.822041
cg07859288	-0.00868345	0.00446187	0.0541423
cg07859359	-0.00280402	0.000916915	0.0027865
cg07859360	-0.0138305	0.00536058	0.0111729
cg07859364	0.00169891	0.00222802	0.447352
cg07859439	0.0056598	0.00567678	0.32091
cg07859466	-0.00253122	0.00839077	0.763465
cg07859489	-0.0127763	0.0421625	0.762433
cg07859548	-0.0028968	0.00368254	0.43316
cg07859603	-0.00414402	0.00516161	0.42376
cg07859640	-0.00279919	0.00783057	0.721413
cg07859664	-0.00030643	0.00233915	0.89601
cg07859728	0.00238654	0.00343746	0.488947
cg07859729	0.00304107	0.00602933	0.614985
cg07859753	0.00456281	0.00669679	0.497061
cg07859799	0.00139044	0.00335984	0.679782
cg07859818	0.00746637	0.00623324	0.233511
cg07859876	-0.000186531	0.00172035	0.913852
cg07859880	-0.000689462	0.00623809	0.912191
cg07859923	-0.00481233	0.00532134	0.367753
cg07859951	-0.00985137	0.0133453	0.461941
cg07860043	0.00163612	0.00250164	0.514441
cg07860054	0.00356723	0.0106296	0.737806
cg07860058	0.00595789	0.00982335	0.545409
cg07860105	0.00271098	0.00367225	0.461916
cg07860110	-0.0129025	0.00926541	0.166516
cg07860213	0.00156517	0.00392896	0.691118
cg07860222	0.011972	0.00687654	0.0844316
cg07860291	-0.00557795	0.00349729	0.113545
cg07860667	-0.0100724	0.0083713	0.231434
cg07860673	-0.00198789	0.00241059	0.411324
cg07860708	-0.0110942	0.00551208	0.0465457
cg07860732	-0.00197649	0.0078568	0.801839
cg07860833	0.00110326	0.00909474	0.903665
cg07860918	0.001829	0.00766012	0.811721
cg07860992	-0.000481775	0.00171682	0.779519
cg07861014	-0.00823846	0.00449464	0.0694658
cg07861166	0.00628467	0.00503717	0.214758
cg07861170	-0.0047319	0.00612157	0.441157
cg07861180	0.000300342	0.00386268	0.938162
cg07861198	0.00126475	0.00694577	0.855842
cg07861230	0.00212595	0.00362543	0.558786
cg07861258	-0.000385643	0.00142573	0.787283
cg07861288	0.000981949	0.00479304	0.838046
cg07861321	0.00215314	0.00385583	0.577678
cg07861329	-0.00174964	0.00456155	0.702031
cg07861343	-0.000491738	0.00737461	0.946955
cg07861356	0.00778161	0.0106076	0.464732
cg07861373	0.000900116	0.00236935	0.704739
cg07861390	0.00123236	0.00421672	0.770632
cg07861456	-0.00290257	0.00714665	0.685412
cg07861484	-0.00950048	0.0112993	0.402249
cg07861506	0.00069082	0.00270199	0.798674
cg07861541	-0.00181766	0.00543412	0.738635
cg07861564	-0.000712884	0.00221458	0.748125
cg07861603	0.00330811	0.014123	0.81523
cg07861658	-0.00088747	0.00129069	0.49313
cg07861662	-0.00859772	0.00695865	0.219213
cg07861681	0.00175944	0.00405645	0.665312
cg07861743	-0.00571863	0.00307802	0.0658107
cg07861745	0.00467366	0.0047349	0.325738
cg07861756	-0.00567854	0.00716087	0.429457
cg07861790	-0.000783251	0.00152579	0.608723
cg07861806	-0.000316565	0.00414656	0.939282
cg07861865	-0.00381499	0.00702101	0.587957
cg07861868	0.000369243	0.00385171	0.923799
cg07861968	-0.00514871	0.00342456	0.135533
cg07862031	-0.00178008	0.00132541	0.181973
cg07862046	0.00296292	0.00314296	0.347855
cg07862083	-0.000788389	0.00130806	0.547915
cg07862094	3.68269e-06	0.00144242	0.997967
cg07862100	0.00420304	0.0104689	0.688832
cg07862129	0.00176765	0.00464436	0.704219
cg07862150	0.00233016	0.00420706	0.580773
cg07862235	-0.00287976	0.00437005	0.511263
cg07862254	0.0020149	0.00309461	0.516315
cg07862274	-0.00145525	0.0037563	0.699184
cg07862302	0.00595967	0.00709287	0.402567
cg07862320	0.00192285	0.00304159	0.528553
cg07862358	0.000818827	0.001624	0.615109
cg07862382	0.00186085	0.00299233	0.535288
cg07862423	-0.0135103	0.00746341	0.0729448
cg07862461	0.00228149	0.004638	0.623745
cg07862488	0.00277808	0.00246126	0.261426
cg07862526	-0.000242485	0.00348812	0.944702
cg07862535	-0.00245669	0.00249145	0.326235
cg07862554	0.00331879	0.00228839	0.149777
cg07862555	-0.00306379	0.00701892	0.663311
cg07862575	0.00332864	0.00339856	0.329481
cg07862582	-0.015319	0.0074257	0.0414274
cg07862608	0.00110071	0.00112417	0.329624
cg07862612	-0.0138016	0.0065699	0.0379084
cg07862736	-0.00442252	0.0040956	0.282541
cg07862738	-0.00593018	0.00476698	0.216092
cg07862767	0.000289262	0.0052651	0.956285
cg07862768	-0.00207645	0.00517662	0.689096
cg07862773	-0.00251174	0.0035658	0.482648
cg07862866	0.00392565	0.00826861	0.635879
cg07862889	0.000975366	0.00316269	0.758353
cg07862930	-0.00581486	0.0086055	0.500615
cg07862977	0.00323937	0.00184899	0.0825163
cg07863022	0.000929303	0.00564067	0.869437
cg07863043	-0.00165884	0.00468281	0.723825
cg07863083	-0.0134967	0.0111954	0.230528
cg07863159	0.0019318	0.0068848	0.779543
cg07863193	-0.000356793	0.00297361	0.904709
cg07863240	0.00612199	0.00415083	0.14305
cg07863244	-0.00701047	0.00522754	0.182612
cg07863268	0.00557634	0.00437499	0.205091
cg07863318	-0.00155328	0.00324437	0.633042
cg07863354	0.00258753	0.00677973	0.703439
cg07863373	-0.000627756	0.00514796	0.903163
cg07863402	-0.0031325	0.00734765	0.670688
cg07863409	-0.00076976	0.0138167	0.95567
cg07863416	0.00262637	0.00502253	0.602064
cg07863439	-0.000530788	0.00288474	0.854347
cg07863488	0.00522867	0.00426346	0.222623
cg07863524	0.000191887	0.00326774	0.953278
cg07863534	-0.000766735	0.00188534	0.685018
cg07863545	-0.00484854	0.00947223	0.609751
cg07863602	-0.000716579	0.00320634	0.823563
cg07863624	-0.00478219	0.00335669	0.157032
cg07863638	0.0141637	0.0055637	0.0122641
cg07863765	0.000372375	0.00293724	0.899344
cg07863834	-0.0205069	0.0188423	0.278781
cg07863854	0.00608863	0.00527367	0.250739
cg07863877	-0.00691527	0.00359223	0.0567577
cg07863927	0.00203394	0.00367486	0.581042
cg07863950	0.00626116	0.0084937	0.462571
cg07863994	-0.000259232	0.00124425	0.835339
cg07864031	-0.000776809	0.00358223	0.828719
cg07864144	0.00276362	0.00718624	0.701284
cg07864160	0.00730463	0.0075416	0.334842
cg07864168	0.000720493	0.00386199	0.852343
cg07864189	-0.000177674	0.00131971	0.893145
cg07864195	0.000852442	0.00469894	0.856373
cg07864297	0.00762259	0.00536482	0.15814
cg07864323	0.00139819	0.00122608	0.256564
cg07864327	0.00587043	0.00411757	0.156736
cg07864342	0.00779378	0.00873194	0.374007
cg07864377	0.00556301	0.00591073	0.348643
cg07864400	0.00244226	0.00765659	0.750339
cg07864429	0.0099472	0.00804069	0.218635
cg07864467	-0.0032278	0.00745743	0.66597
cg07864546	-0.000204789	0.00169792	0.904215
cg07864554	0.000856058	0.00583499	0.883624
cg07864632	0.000576218	0.0010445	0.582273
cg07864639	-0.00391992	0.00448301	0.383774
cg07864647	0.0210123	0.00712986	0.00390391
cg07864765	0.00107674	0.00136113	0.43058
cg07864801	-0.00221906	0.00567978	0.696765
cg07864846	0.00748651	0.00655899	0.256133
cg07864883	0.00470493	0.00546373	0.391012
cg07864884	0.00132097	0.00373968	0.72458
cg07864906	0.00130244	0.00480982	0.787052
cg07864948	0.00302966	0.00752414	0.687967
cg07864976	-0.00268159	0.00184627	0.149176
cg07865063	0.0001645	0.00623943	0.979013
cg07865065	-0.00737079	0.00426895	0.0869955
cg07865091	0.00111626	0.00141212	0.430914
cg07865161	-0.00563844	0.00743593	0.449882
cg07865166	-0.00278791	0.00227014	0.221993
cg07865216	0.00545674	0.00596443	0.36222
cg07865265	-0.0076413	0.00670011	0.256522
cg07865267	0.00540922	0.00372119	0.148846
cg07865275	0.00181011	0.0091929	0.84426
cg07865294	0.00779731	0.00516799	0.134173
cg07865311	0.00156672	0.00293009	0.593915
cg07865326	-0.00234851	0.00447256	0.600557
cg07865334	-0.00844124	0.00426583	0.0502924
cg07865344	0.00070279	0.00299268	0.814764
cg07865390	-0.00272924	0.000934327	0.00421943
cg07865391	0.00100512	0.00165964	0.545989
cg07865412	0.00701981	0.00486908	0.152174
cg07865418	0.00619293	0.00537683	0.251864
cg07865440	-0.00447307	0.00226585	0.0508293
cg07865441	0.00345521	0.00345664	0.319665
cg07865444	-0.0143029	0.0079708	0.0754455
cg07865479	0.0047817	0.00600345	0.427431
cg07865517	0.0014867	0.0025448	0.560253
cg07865573	-0.00186841	0.00323802	0.565083
cg07865574	-0.00448304	0.0047864	0.350969
cg07865580	-0.00656437	0.00522272	0.211409
cg07865600	-0.000939747	0.00120702	0.437875
cg07865607	-0.000478171	0.00913588	0.958351
cg07865623	-0.00035294	0.00419974	0.933176
cg07865630	-0.00023301	0.00477566	0.961173
cg07865653	0.0064305	0.00378221	0.0918694
cg07865711	0.0131398	0.00642534	0.0431984
cg07865723	-0.00558254	0.0048741	0.254506
cg07865738	0.000434308	0.00447472	0.922854
cg07865790	8.38128e-05	0.00107528	0.938011
cg07865817	-0.00051311	0.00491597	0.917058
cg07865923	-0.00375444	0.00401278	0.351481
cg07866001	-0.00126863	0.00733164	0.862937
cg07866059	-0.00223152	0.00534323	0.677013
cg07866131	-0.00067228	0.00476133	0.887969
cg07866137	-0.00228761	0.00175704	0.1956
cg07866181	-0.000630871	0.00518016	0.903287
cg07866206	0.00099838	0.00273102	0.715375
cg07866207	0.000632178	0.00520021	0.903459
cg07866212	0.002874	0.00490397	0.559017
cg07866246	-0.000305514	0.00117412	0.795182
cg07866293	0.00563514	0.00417557	0.179882
cg07866306	0.00347098	0.00343705	0.314734
cg07866371	0.00550171	0.0132119	0.677898
cg07866399	-0.00533708	0.00621681	0.392454
cg07866407	0.00539907	0.00444992	0.22757
cg07866443	0.00431219	0.00439861	0.329025
cg07866446	0.00372579	0.00689444	0.589991
cg07866476	9.966e-05	0.0079683	0.990043
cg07866489	-0.00262505	0.00366202	0.47497
cg07866516	0.00218004	0.00420326	0.605024
cg07866519	0.00168118	0.00417715	0.688105
cg07866524	0.00145495	0.00322392	0.652647
cg07866556	-0.00142122	0.00478656	0.767079
cg07866612	-0.0135282	0.00925396	0.146573
cg07866630	0.00175391	0.00446107	0.694949
cg07866632	0.000637566	0.00546523	0.90734
cg07866705	-0.00445757	0.00410856	0.280276
cg07866762	-0.00461808	0.00953721	0.629177
cg07866765	0.0157593	0.00630781	0.0139282
cg07866782	-0.000155525	0.00147847	0.916411
cg07866798	0.00424651	0.00623705	0.49737
cg07866823	-0.00272075	0.00377543	0.472628
cg07866867	-0.00124411	0.00369781	0.737165
cg07866909	0.00214234	0.00788279	0.786296
cg07867012	0.00117235	0.0032139	0.715968
cg07867024	-0.00402221	0.00323419	0.216225
cg07867036	-0.00273883	0.00333986	0.413932
cg07867072	0.00356689	0.0029193	0.224338
cg07867089	-0.00377963	0.00707577	0.594286
cg07867133	0.00153185	0.00590127	0.795665
cg07867360	0.0053548	0.00768302	0.487269
cg07867367	0.0131751	0.00735199	0.0758247
cg07867420	0.0041242	0.00443458	0.354366
cg07867517	0.00170731	0.00416551	0.682685
cg07867554	0.00785769	0.00585091	0.181992
cg07867558	0.000954333	0.002427	0.694908
cg07867650	0.00556574	0.0104362	0.594876
cg07867665	0.000749813	0.00132511	0.572627
cg07867687	0.000829509	0.00263157	0.753185
cg07867876	-0.0203046	0.00708539	0.00497082
cg07867940	0.00462752	0.0028776	0.110624
cg07868018	0.00390305	0.00303936	0.201734
cg07868041	-0.00673172	0.00431888	0.121895
cg07868075	-0.00372765	0.00229563	0.107229
cg07868088	-0.00186751	0.0058877	0.751692
cg07868107	-0.00530365	0.00281666	0.0623008
cg07868115	0.0044302	0.00655357	0.500436
cg07868155	0.00236672	0.00585643	0.686893
cg07868195	-0.000386492	0.00136095	0.776945
cg07868215	0.00110794	0.00452588	0.807059
cg07868273	-0.000325696	0.00137183	0.812767
cg07868339	0.00392971	0.00360915	0.278571
cg07868348	-0.00382577	0.00677688	0.57352
cg07868366	-0.00111006	0.00348468	0.750656
cg07868478	-0.0023307	0.00136189	0.089781
cg07868561	-0.000270465	0.00360609	0.940347
cg07868587	-0.00318859	0.00401112	0.428331
cg07868612	-0.0100845	0.00561617	0.075252
cg07868624	-0.00220357	0.00416639	0.597927
cg07868652	0.00119986	0.00303148	0.693004
cg07868688	-0.00154206	0.0012056	0.203511
cg07868747	-0.00296481	0.0047428	0.533165
cg07868857	0.00087913	0.00680199	0.897395
cg07868877	-0.00581712	0.00734057	0.429767
cg07868885	-0.000202664	0.00119229	0.865333
cg07868917	-0.00281365	0.00434483	0.518578
cg07868920	0.000528751	0.0011782	0.654458
cg07869023	-0.00240721	0.00816543	0.768689
cg07869048	-0.000672697	0.00162479	0.679651
cg07869078	-0.00495534	0.00421586	0.242326
cg07869104	-0.00915312	0.00997995	0.361034
cg07869121	-0.00199929	0.00653486	0.760216
cg07869135	-0.00226453	0.00130542	0.0855429
cg07869140	-7.69174e-05	0.000907008	0.932569
cg07869172	-0.00245681	0.00511925	0.632222
cg07869232	0.00509827	0.00507786	0.317534
cg07869256	-0.00320279	0.00813782	0.694648
cg07869283	-0.00624123	0.00622808	0.31845
cg07869308	-0.00201329	0.00130507	0.125733
cg07869311	0.00203624	0.00437092	0.642221
cg07869343	-0.0116776	0.0180474	0.518923
cg07869380	0.00102766	0.00133171	0.441925
cg07869405	-0.0068943	0.00906119	0.448339
cg07869434	-0.000276453	0.00983064	0.977615
cg07869457	-0.0039961	0.00524273	0.447532
cg07869461	0.00138328	0.00419097	0.741969
cg07869548	-0.00189504	0.00129467	0.14607
cg07869576	-0.000588874	0.00117704	0.617846
cg07869603	-0.0136799	0.0100882	0.177819
cg07869651	0.00401825	0.00619884	0.518166
cg07869659	0.00633963	0.00585493	0.281229
cg07869667	-0.000527092	0.00236792	0.824254
cg07869675	-0.0024535	0.00498587	0.623619
cg07869676	-0.00511702	0.00490695	0.299281
cg07869695	-0.00868479	0.0153934	0.573754
cg07869719	-0.01459	0.00810424	0.0745065
cg07869721	0.00334743	0.00402209	0.407032
cg07869723	-0.00405741	0.00294283	0.170721
cg07869763	-0.00045723	0.00180871	0.800892
cg07869795	-0.0101534	0.00622128	0.10548
cg07869814	-0.00372628	0.00443279	0.402354
cg07869830	-0.00762958	0.00440814	0.0862422
cg07869839	-0.00672377	0.00577003	0.246376
cg07869856	-0.0106447	0.00741055	0.153668
cg07869907	-0.00410931	0.0104927	0.696073
cg07870003	-0.00180184	0.00255036	0.481342
cg07870039	-0.00740941	0.00626324	0.239315
cg07870074	0.00145172	0.00679047	0.831101
cg07870129	-0.00193558	0.00783357	0.805292
cg07870177	-0.000441787	0.00421917	0.916794
cg07870213	-0.00861194	0.00826299	0.299549
cg07870233	0.00301164	0.00413104	0.467507
cg07870237	-0.00640685	0.00440757	0.148853
cg07870293	-0.0041677	0.00471492	0.378622
cg07870307	-0.000687781	0.00446678	0.877905
cg07870370	-0.0067323	0.00637906	0.293525
cg07870378	-0.00181004	0.00419866	0.667225
cg07870479	0.00194473	0.00497764	0.696766
cg07870482	-0.00682513	0.00448218	0.130646
cg07870528	-0.010628	0.0080052	0.186997
cg07870541	-0.0144275	0.0111059	0.196584
cg07870561	0.00888211	0.00588342	0.13394
cg07870585	0.00379776	0.00526925	0.472571
cg07870603	-0.000863458	0.00355964	0.808783
cg07870611	0.000618683	0.00122059	0.613242
cg07870633	0.00177462	0.00634998	0.7804
cg07870713	0.00161388	0.00159487	0.31376
cg07870733	-0.00116212	0.00313436	0.711511
cg07870757	0.00203398	0.00216037	0.348477
cg07870854	0.00150111	0.00223438	0.50308
cg07870914	0.00394371	0.00393898	0.318888
cg07870920	0.0470682	0.0584284	0.422198
cg07870948	-0.00194792	0.00129381	0.134995
cg07870982	-0.000516175	0.001818	0.776993
cg07870985	-0.00605858	0.0029998	0.0458059
cg07870999	0.000388453	0.00182868	0.832163
cg07871026	0.0065115	0.00344978	0.0616795
cg07871034	0.000245373	0.00368571	0.947039
cg07871059	-0.00280161	0.00403676	0.489104
cg07871067	0.0203813	0.0128114	0.114457
cg07871083	-0.000360659	0.00766442	0.962552
cg07871104	-0.00896274	0.00474983	0.0617548
cg07871152	-0.0101255	0.00870055	0.246989
cg07871153	-0.00167157	0.00377623	0.658868
cg07871202	-0.00247744	0.00275055	0.369676
cg07871236	-0.00235801	0.0027654	0.395655
cg07871296	-0.00060367	0.00580194	0.917319
cg07871302	0.00263472	0.00253807	0.30147
cg07871313	-0.000615091	0.0043515	0.887846
cg07871324	-3.27778e-05	0.00143486	0.981815
cg07871357	-0.00570231	0.00388495	0.144963
cg07871369	-0.00518639	0.00731295	0.47967
cg07871384	0.000961631	0.00101544	0.345673
cg07871393	-0.00162818	0.00294776	0.581812
cg07871442	-0.00125637	0.00767439	0.870255
cg07871456	0.00163118	0.00775878	0.833865
cg07871472	0.000979672	0.0048159	0.839172
cg07871485	0.00103811	0.00383389	0.787065
cg07871493	-0.00230046	0.00291123	0.431081
cg07871500	0.000346935	0.00138534	0.802711
cg07871503	0.0021934	0.004874	0.653566
cg07871526	-0.00390828	0.0040367	0.335037
cg07871532	0.000674113	0.00353963	0.849303
cg07871575	-0.00218134	0.0026205	0.406947
cg07871589	0.00344935	0.00424504	0.418194
cg07871590	-0.000586174	0.00138648	0.673267
cg07871612	0.00111346	0.00481973	0.81772
cg07871636	-7.42586e-05	0.00384842	0.984639
cg07871712	-0.0105437	0.00573478	0.0686306
cg07871716	0.000472805	0.00291526	0.871454
cg07871717	-0.00902839	0.0104283	0.388473
cg07871859	0.00889528	0.0075024	0.238266
cg07871865	-0.0050894	0.00322379	0.117225
cg07871947	0.00343654	0.0017635	0.0538324
cg07871971	0.00202898	0.0048531	0.676689
cg07872108	-0.00202362	0.00402665	0.616262
cg07872115	0.000120319	0.00452712	0.978844
cg07872264	0.000687872	0.00598859	0.908759
cg07872276	-0.00203748	0.00330682	0.53905
cg07872280	0.00238472	0.00347559	0.494046
cg07872302	0.00218105	0.00684976	0.750765
cg07872305	0.000187179	0.00667617	0.977683
cg07872308	0.00115091	0.00456442	0.801389
cg07872330	0.00453484	0.00382264	0.23801
cg07872373	0.000558872	0.00810431	0.945145
cg07872430	0.0033443	0.0104869	0.750393
cg07872448	0.00322974	0.00367946	0.381945
cg07872475	0.00285676	0.00724016	0.693909
cg07872489	0.000723087	0.00211321	0.73286
cg07872499	0.00503534	0.00890316	0.572819
cg07872503	-0.000275453	0.0137471	0.984049
cg07872519	-0.0112863	0.00620387	0.0715483
cg07872558	0.00735448	0.00423847	0.0854612
cg07872560	0.0130805	0.0101771	0.201344
cg07872608	-0.00010322	0.00434025	0.981069
cg07872652	-0.000940491	0.00188241	0.618321
cg07872789	0.00255774	0.00384039	0.506774
cg07872794	-0.0066949	0.00722863	0.356352
cg07872799	-0.00072125	0.00339513	0.832153
cg07872818	-0.00905277	0.00615049	0.143858
cg07872854	-0.00155642	0.00279281	0.578439
cg07872868	0.00257388	0.00485163	0.596803
cg07872930	-0.0114759	0.019608	0.559545
cg07872945	-0.00204082	0.00354227	0.565681
cg07872947	0.00319863	0.00334872	0.341544
cg07872979	-0.0114082	0.00803011	0.158187
cg07872987	-0.0015145	0.0136818	0.912056
cg07873017	0.0067299	0.00323315	0.0396642
cg07873041	-0.0185217	0.0108679	0.0911057
cg07873060	-0.00274282	0.00469009	0.55985
cg07873068	0.000662596	0.00311696	0.832043
cg07873092	-0.00268425	0.0049087	0.585579
cg07873128	3.68981e-06	0.00294275	0.999002
cg07873150	-0.000423134	0.00282476	0.881196
cg07873154	-0.00200625	0.0225233	0.929182
cg07873155	-0.00484191	0.00379218	0.204308
cg07873172	-0.00147485	0.00361408	0.68399
cg07873178	-0.00643578	0.00379357	0.0925697
cg07873181	0.000259318	0.0040591	0.949175
cg07873183	0.00460961	0.00603234	0.446385
cg07873190	0.00477315	0.00449585	0.290665
cg07873243	-0.00517621	0.00469775	0.27289
cg07873247	-0.0013218	0.00303897	0.664435
cg07873251	0.000111251	0.00128502	0.931164
cg07873290	-0.00143875	0.00115319	0.214771
cg07873320	0.00274896	0.00513114	0.5932
cg07873325	0.00249586	0.00778113	0.748991
cg07873443	0.00239338	0.0035312	0.499308
cg07873449	-0.0123342	0.00660772	0.0645689
cg07873467	0.000915658	0.00386865	0.813332
cg07873488	0.00316619	0.00299727	0.293079
cg07873590	0.00100849	0.0011873	0.397474
cg07873664	0.00748545	0.00727133	0.305488
cg07873696	0.00132534	0.00333913	0.692188
cg07873745	0.00044843	0.00127342	0.725391
cg07873768	-0.00420933	0.00479573	0.381973
cg07873779	0.00133696	0.00310018	0.667113
cg07873812	-0.000534985	0.00117459	0.649657
cg07873848	-0.000468845	0.00384367	0.903135
cg07873900	0.0046	0.00332061	0.168717
cg07873924	0.00683352	0.00612155	0.26668
cg07873926	-0.000711266	0.00201081	0.724212
cg07873961	0.000586649	0.00136094	0.667252
cg07874049	-8.07047e-05	0.00277275	0.976832
cg07874106	-0.00553481	0.004985	0.26925
cg07874127	-0.00193686	0.0105232	0.854302
cg07874155	-0.00112669	0.00108489	0.301262
cg07874241	-0.00233991	0.00404864	0.564458
cg07874284	-0.00126307	0.00370933	0.734109
cg07874288	-0.000291448	0.0044082	0.947404
cg07874294	-0.00289757	0.0101232	0.77523
cg07874330	0.013376	0.00505547	0.00932065
cg07874367	-0.00386451	0.00281321	0.172278
cg07874386	0.0101523	0.00998915	0.311661
cg07874445	0.00693285	0.00593418	0.24517
cg07874484	-0.00305277	0.00330089	0.357042
cg07874492	-0.00372905	0.00373425	0.320138
cg07874507	0.000536061	0.00999094	0.957306
cg07874520	-0.00105863	0.00552903	0.848507
cg07874609	0.000852516	0.00425461	0.841551
cg07874646	-0.00202512	0.00686328	0.76849
cg07874730	-0.00203939	0.00396684	0.608189
cg07874738	-0.000339415	0.00458035	0.941061
cg07874755	0.00309081	0.00539991	0.56821
cg07874757	-0.00122401	0.00343712	0.722424
cg07874772	0.00251837	0.00191247	0.190588
cg07874896	-0.00169232	0.00442156	0.702636
cg07874900	-0.00603113	0.00463344	0.195706
cg07874964	-0.00203223	0.00520393	0.696895
cg07874983	-0.00651352	0.00606589	0.285222
cg07875068	0.00512624	0.00435788	0.241963
cg07875069	0.00326542	0.0125609	0.795367
cg07875082	-0.00337775	0.00402144	0.402733
cg07875090	0.000752065	0.004074	0.853876
cg07875121	0.00236621	0.00310613	0.447789
cg07875146	-0.00079907	0.00742008	0.914434
cg07875202	-0.0175462	0.0119418	0.144553
cg07875215	0.00304399	0.00320299	0.343975
cg07875261	-0.00246695	0.00302416	0.416375
cg07875263	0.00356002	0.00386026	0.358394
cg07875328	-0.000619786	0.00532099	0.907481
cg07875335	0.0156598	0.0111906	0.164465
cg07875362	0.00849095	0.00825935	0.306146
cg07875385	-0.00399864	0.00518952	0.442613
cg07875393	0.00242542	0.00910682	0.790475
cg07875569	-0.000240783	0.00211538	0.90958
cg07875585	0.00272814	0.00591729	0.64566
cg07875639	-0.00169383	0.00682507	0.804451
cg07875692	-0.00330879	0.00872392	0.705199
cg07875759	-0.00123745	0.00252068	0.624444
cg07875786	0.00144864	0.00126663	0.255186
cg07875806	-0.00369698	0.00470777	0.433939
cg07875818	0.000863731	0.00175239	0.623056
cg07875825	0.000730742	0.00309083	0.813536
cg07875832	0.00145613	0.00425246	0.732677
cg07875873	0.00481245	0.00912126	0.598815
cg07876055	-0.0018804	0.00430953	0.663433
cg07876105	0.00892205	0.00606793	0.144268
cg07876131	0.00109731	0.00889286	0.902017
cg07876132	-0.000460258	0.00113692	0.686376
cg07876144	-0.00267587	0.00654595	0.683479
cg07876162	0.00148711	0.00315863	0.638694
cg07876223	-0.00337858	0.005017	0.502063
cg07876287	-0.00442334	0.00493959	0.372447
cg07876288	9.05817e-05	0.00676187	0.989336
cg07876289	0.000980893	0.00196717	0.619018
cg07876295	-0.000243804	0.00446826	0.956583
cg07876320	0.00135464	0.0035695	0.705033
cg07876340	0.00731591	0.0127812	0.5682
cg07876350	-0.0107095	0.00756564	0.159682
cg07876363	0.000150148	0.00441697	0.972943
cg07876434	-0.00167866	0.00275515	0.543573
cg07876458	0.000149228	0.00393348	0.969805
cg07876558	0.0046926	0.00437647	0.285919
cg07876576	0.00110714	0.00272841	0.685676
cg07876586	-0.0109181	0.00496042	0.0297852
cg07876611	-0.00126869	0.00649088	0.845389
cg07876660	-0.00355497	0.00516603	0.492785
cg07876665	0.00190861	0.00478008	0.690445
cg07876733	-0.00451384	0.00463865	0.332605
cg07876770	-0.00263432	0.00585879	0.653843
cg07876788	-0.0124938	0.00846779	0.142897
cg07876820	-0.000909361	0.00318084	0.775493
cg07876823	0.00331271	0.00263925	0.212029
cg07876831	-0.0450643	0.0411971	0.276359
cg07876859	-0.00935773	0.00826404	0.259908
cg07876882	0.0037241	0.00621411	0.550185
cg07876896	-0.000377849	0.00157438	0.81077
cg07876897	-0.000894835	0.0040943	0.827393
cg07876898	-0.00140046	0.00161899	0.388876
cg07876903	-0.000361887	0.00111983	0.747174
cg07876904	0.00333205	0.00429378	0.439374
cg07876930	0.00851951	0.00943777	0.368621
cg07876950	0.00122995	0.00393035	0.754911
cg07877033	0.00589664	0.0113671	0.60496
cg07877097	-0.01228	0.0185693	0.509774
cg07877113	-0.00278642	0.00746501	0.709657
cg07877179	0.00158056	0.00752575	0.834034
cg07877229	0.00320194	0.0051444	0.534936
cg07877243	0.000896345	0.00198022	0.651678
cg07877257	-0.0465858	0.0268645	0.0856512
cg07877356	-0.00285749	0.00569984	0.617124
cg07877431	0.000514376	0.00212188	0.808901
cg07877457	-0.00541037	0.00334104	0.108181
cg07877475	-0.0063081	0.0054017	0.245368
cg07877495	-0.00471891	0.00448822	0.295339
cg07877497	0.00565803	0.0119092	0.635644
cg07877517	-0.0155998	0.00928371	0.0956776
cg07877548	-0.00228509	0.00449693	0.612351
cg07877559	-0.00359695	0.0019624	0.0694688
cg07877573	0.00329634	0.00431746	0.446776
cg07877629	0.00122335	0.00393739	0.756606
cg07877645	0.00616696	0.00540743	0.256528
cg07877655	-0.00667982	0.00409031	0.105259
cg07877725	-0.00182398	0.00777189	0.814879
cg07877847	0.00100897	0.00279034	0.718338
cg07877852	0.000678205	0.00135345	0.617289
cg07877864	0.0102893	0.01084	0.344562
cg07877878	-0.0105843	0.00654044	0.108413
cg07877900	-0.00465953	0.00288439	0.109031
cg07877964	-0.00154862	0.00374744	0.680216
cg07877987	0.000228411	0.00137391	0.868261
cg07878017	0.0119457	0.00645611	0.0669065
cg07878019	-0.0022879	0.00523297	0.662802
cg07878065	-0.00126668	0.00382583	0.741198
cg07878085	-0.00380035	0.00872974	0.664158
cg07878171	-0.00517058	0.00526624	0.328296
cg07878191	0.00317839	0.00961977	0.741714
cg07878252	0.00198551	0.00278054	0.476668
cg07878297	-0.00432928	0.00382876	0.260586
cg07878373	-0.000886876	0.001114	0.427646
cg07878378	0.00249778	0.00138982	0.0749987
cg07878407	-0.0175679	0.0135373	0.197041
cg07878440	0.00371108	0.00298022	0.215643
cg07878481	-0.000182018	0.00862242	0.983196
cg07878486	0.000589631	0.00078597	0.45471
cg07878514	0.00364942	0.00467483	0.436654
cg07878537	-8.48279e-06	0.00304287	0.997781
cg07878540	0.00841884	0.0103098	0.415899
cg07878580	0.00713719	0.00607523	0.242566
cg07878585	0.00325527	0.00390444	0.406205
cg07878587	0.0100455	0.00520125	0.0559658
cg07878625	-0.0105481	0.0518006	0.839013
cg07878774	-0.00579712	0.00871761	0.507424
cg07878779	0.00349981	0.00436482	0.424353
cg07878800	-1.20598e-05	0.00184936	0.994809
cg07878848	-0.0034414	0.00680371	0.613982
cg07878857	0.00241063	0.00326174	0.461414
cg07878951	-0.00605436	0.00912606	0.508428
cg07878955	-0.00105038	0.00193979	0.589244
cg07878960	-0.00839989	0.0058006	0.150381
cg07879062	0.00623162	0.00823472	0.450789
cg07879070	-0.00161518	0.00683246	0.813555
cg07879114	0.00323844	0.00396878	0.416244
cg07879213	0.00556467	0.0066815	0.406703
cg07879256	0.00104125	0.00344149	0.762788
cg07879269	-0.00877148	0.00618174	0.158695
cg07879319	0.000212569	0.00142488	0.881677
cg07879334	-0.00400033	0.00693006	0.564934
cg07879351	-0.00171332	0.00380186	0.65311
cg07879399	-0.00224359	0.00845114	0.791129
cg07879447	-0.000878662	0.00144772	0.545128
cg07879474	0.0128637	0.00551913	0.021557
cg07879533	0.00264274	0.00927362	0.77619
cg07879540	-0.00064326	0.00210163	0.760114
cg07879612	-0.000962066	0.00358365	0.788839
cg07879640	0.00514627	0.00451783	0.257091
cg07879671	-0.00558305	0.00505573	0.271828
cg07879681	0.00203207	0.00196462	0.303208
cg07879706	-0.00453863	0.0087217	0.603823
cg07879720	0.00921996	0.00868363	0.290627
cg07879727	-0.00297851	0.00153916	0.0554936
cg07879739	0.00078106	0.00288745	0.787272
cg07879785	0.00123313	0.00665251	0.85328
cg07879804	-0.00432667	0.00508903	0.39703
cg07879825	0.000931109	0.00712544	0.896268
cg07879897	-0.0214551	0.0219072	0.32951
cg07879977	-0.00574825	0.00782265	0.463984
cg07880002	-0.00503435	0.00546863	0.359244
cg07880005	0.000633364	0.0023801	0.790646
cg07880045	0.000864559	0.00154642	0.577229
cg07880061	-0.000700844	0.0011185	0.532203
cg07880064	0.000760813	0.00625282	0.903374
cg07880098	0.0013835	0.00940731	0.883344
cg07880104	0.000835208	0.00104188	0.42446
cg07880135	-0.000898937	0.0012215	0.463312
cg07880144	0.000523754	0.00480273	0.913355
cg07880190	0.00150201	0.00529158	0.777051
cg07880244	0.000648879	0.00165842	0.696346
cg07880297	-0.00551944	0.00260383	0.0362364
cg07880311	0.034982	0.0301315	0.24812
cg07880337	-0.00149311	0.0031343	0.634734
cg07880341	0.00980805	0.0121834	0.422506
cg07880357	-0.000833944	0.00157471	0.597448
cg07880384	8.64853e-05	0.00678846	0.989858
cg07880408	0.0011328	0.00332787	0.734194
cg07880431	-0.00143501	0.00115432	0.216404
cg07880454	0.00670497	0.0064828	0.303238
cg07880478	0.00220052	0.00448131	0.624357
cg07880505	0.00163191	0.00316218	0.606821
cg07880548	0.000490887	0.00137216	0.721205
cg07880590	0.000882097	0.00300239	0.769456
cg07880611	0.00178027	0.00708173	0.801974
cg07880636	-0.0099157	0.0092612	0.286619
cg07880659	-0.0172734	0.0154124	0.264794
cg07880715	0.00180365	0.00407013	0.658518
cg07880727	-0.0111714	0.00541798	0.0415305
cg07880741	-0.00229517	0.0035321	0.517149
cg07880753	0.00251237	0.00416949	0.548019
cg07880787	0.00715183	0.00697416	0.307349
cg07880854	0.0169022	0.0131026	0.199714
cg07880904	0.00311804	0.00682617	0.648715
cg07880943	-0.00216954	0.00452988	0.632914
cg07880956	-0.00349182	0.00753198	0.643834
cg07880971	-0.0137239	0.0208632	0.512013
cg07881013	0.00489795	0.00302991	0.108792
cg07881032	-0.000822851	0.00545139	0.880292
cg07881035	0.00170572	0.00379897	0.654304
cg07881040	-0.00438824	0.00771952	0.57086
cg07881041	-0.00108028	0.00266734	0.68625
cg07881061	0.00117182	0.00127721	0.36086
cg07881065	0.0143109	0.00706185	0.0450889
cg07881093	-0.00142019	0.00403058	0.725236
cg07881152	-0.000425594	0.00262236	0.871367
cg07881161	5.47996e-05	0.0039538	0.988966
cg07881171	-0.00149432	0.00134991	0.270675
cg07881210	0.0104115	0.00482161	0.032957
cg07881273	0.000364442	0.00102122	0.72186
cg07881342	0.00767699	0.00586182	0.192991
cg07881365	-0.0112628	0.00680445	0.100683
cg07881400	0.000422646	0.00421852	0.920374
cg07881405	0.000346398	0.00135301	0.798404
cg07881407	-0.00622699	0.0114653	0.588128
cg07881458	-0.00484024	0.00525272	0.358785
cg07881470	0.00229849	0.00356103	0.519952
cg07881483	0.00971796	0.00511433	0.0599859
cg07881496	0.0170245	0.00702923	0.0170418
cg07881541	0.000161605	0.00359695	0.964244
cg07881563	-0.00901136	0.00616327	0.146512
cg07881623	-0.0322203	0.0165232	0.053676
cg07881626	0.00347061	0.00308106	0.262389
cg07881650	0.000883361	0.0029134	0.762295
cg07881677	-3.66867e-05	0.00810044	0.996394
cg07881714	0.000921173	0.00444176	0.836082
cg07881817	-0.00310173	0.00712053	0.663963
cg07881863	-0.00154116	0.00198649	0.439491
cg07881873	0.00223943	0.00296083	0.451026
cg07881982	-0.000842922	0.00114778	0.464242
cg07882010	0.00266252	0.00367933	0.470794
cg07882059	0.00266033	0.00681502	0.69701
cg07882114	-0.0125682	0.0083091	0.133204
cg07882171	0.00780969	0.00523591	0.138625
cg07882184	0.000831056	0.00135296	0.540295
cg07882213	0.00238577	0.00677181	0.725268
cg07882243	0.0064657	0.00796677	0.418752
cg07882302	-0.000444914	0.00698431	0.949321
cg07882317	-0.000448153	0.00367601	0.903186
cg07882345	0.00270985	0.00574527	0.638082
cg07882382	0.00182229	0.00196826	0.35652
cg07882398	-0.0143308	0.00720859	0.0492494
cg07882535	0.0037467	0.00371432	0.315285
cg07882635	0.000864809	0.00109658	0.431989
cg07882648	0.00129755	0.00187569	0.490514
cg07882671	-0.0015895	0.00209001	0.44854
cg07882678	0.019216	0.00978786	0.0520962
cg07882687	0.00140837	0.0048444	0.771802
cg07882712	-0.0180737	0.00967767	0.0644373
cg07882772	-0.00209446	0.00467091	0.654727
cg07882781	-0.015241	0.0057374	0.00905005
cg07882799	0.00585524	0.00682183	0.392555
cg07882806	0.00183418	0.00280676	0.514781
cg07882820	0.000327148	0.00889241	0.970718
cg07882831	0.000773761	0.00346515	0.82371
cg07882838	0.0122218	0.0241749	0.614161
cg07882850	-0.000404803	0.00534325	0.939745
cg07882863	0.00320357	0.00541733	0.555474
cg07882878	0.00526183	0.003137	0.0962638
cg07883018	0.00311819	0.00360165	0.388468
cg07883031	-0.00129673	0.0059078	0.826664
cg07883117	0.0075437	0.00797914	0.346476
cg07883124	-0.001352	0.00177469	0.447766
cg07883149	0.00214271	0.00337779	0.527144
cg07883154	0.002388	0.00667173	0.721071
cg07883262	-0.0127016	0.0121614	0.298538
cg07883333	-0.00571127	0.00485846	0.242275
cg07883385	-0.00341022	0.0382239	0.929069
cg07883407	-0.0428003	0.0155703	0.00697352
cg07883408	0.0063322	0.00343652	0.0680292
cg07883457	0.000542842	0.00583771	0.926079
cg07883517	0.00511665	0.00608934	0.402551
cg07883537	-0.00686401	0.00453452	0.132913
cg07883552	0.00238528	0.00320496	0.458287
cg07883600	-0.000786977	0.00118807	0.509077
cg07883606	-0.000153377	0.00139413	0.912593
cg07883622	0.00123134	0.00227252	0.589006
cg07883627	-0.000412494	0.00116674	0.724345
cg07883662	-0.0129908	0.0433452	0.764956
cg07883696	-0.00172644	0.00172935	0.320277
cg07883762	0.000612239	0.00316681	0.847051
cg07883772	0.0050975	0.00478032	0.288558
cg07883818	0.00734985	0.00512256	0.154131
cg07883823	-0.00631382	0.00377155	0.096908
cg07883832	-0.00241431	0.00248769	0.333887
cg07883836	0.00930098	0.00658825	0.160795
cg07883844	-0.00391666	0.00161934	0.017188
cg07883869	-0.00122692	0.00581295	0.833219
cg07883886	-0.00338572	0.00632351	0.593422
cg07883894	-0.00251371	0.00191666	0.19237
cg07883956	0.00129608	0.00140087	0.356856
cg07883962	-0.00186807	0.00433949	0.667672
cg07884019	0.001205	0.00128907	0.351914
cg07884022	0.00452661	0.00374148	0.228885
cg07884070	0.00368788	0.00291507	0.208458
cg07884091	-0.000676439	0.00305685	0.825272
cg07884116	0.000139249	0.00111343	0.900698
cg07884152	0.0046388	0.00464612	0.320226
cg07884161	-0.0017237	0.00292912	0.557401
cg07884168	-0.000530063	0.00249852	0.832375
cg07884197	-0.00267	0.00417069	0.523362
cg07884213	-0.00154197	0.00123023	0.212669
cg07884255	-0.000787332	0.00428262	0.854469
cg07884306	0.0334435	0.0353963	0.346779
cg07884347	-0.00106797	0.0020469	0.602876
cg07884352	0.000447765	0.0033162	0.892836
cg07884364	-4.4989e-05	0.00283033	0.987346
cg07884391	0.00515459	0.0293302	0.860813
cg07884414	0.000223637	0.00504661	0.964733
cg07884424	-0.00693369	0.00429773	0.109486
cg07884432	-0.000234318	0.0088689	0.978969
cg07884444	0.0124119	0.00843033	0.143747
cg07884459	-0.0176876	0.0112662	0.119242
cg07884470	0.000125273	0.00354689	0.971888
cg07884474	-6.29779e-05	0.00110583	0.954686
cg07884487	0.00575956	0.00264471	0.0315208
cg07884637	0.00771807	0.00734593	0.295677
cg07884641	0.00124884	0.00150099	0.407173
cg07884673	-0.0069956	0.00560969	0.214978
cg07884692	-0.000119067	0.0042069	0.977471
cg07884734	-0.00511413	0.0041509	0.22051
cg07884735	-0.00342706	0.00481036	0.477678
cg07884745	0.0140308	0.0131503	0.288288
cg07884764	-0.00481901	0.0037113	0.196793
cg07884867	-0.0020793	0.00693913	0.765
cg07884979	0.00535562	0.0105005	0.61103
cg07885039	-0.000483702	0.00105044	0.646068
cg07885096	-0.000183823	0.00459565	0.968165
cg07885132	-0.0023628	0.00536425	0.660444
cg07885136	0.00161182	0.0133989	0.904465
cg07885141	-0.00393568	0.0030887	0.205223
cg07885166	0.00110737	0.00288599	0.701924
cg07885191	0.0050256	0.00533996	0.348664
cg07885265	-0.0103569	0.00866369	0.234442
cg07885289	0.00126057	0.0016975	0.459275
cg07885326	0.000636721	0.00338641	0.851199
cg07885470	-0.0054027	0.00302114	0.0764313
cg07885629	0.000557196	0.00320183	0.862161
cg07885630	-0.00324579	0.00552862	0.558326
cg07885635	-0.00126909	0.00664818	0.848955
cg07885741	0.00333501	0.00625985	0.595254
cg07885745	-0.0022095	0.00379996	0.562104
cg07885759	-0.00132811	0.00401468	0.741403
cg07885778	-0.000506754	0.000989595	0.609602
cg07885785	0.00425691	0.00596175	0.476689
cg07885792	0.00253603	0.00288688	0.381571
cg07885833	-0.00326138	0.00311136	0.296795
cg07885834	0.00473406	0.00552768	0.393589
cg07885911	-0.00539562	0.00624813	0.389677
cg07885971	0.0130646	0.0121477	0.284472
cg07886017	-0.00316387	0.00649537	0.627142
cg07886100	-0.00176637	0.00659252	0.789241
cg07886142	-0.00740662	0.00595696	0.216333
cg07886144	-0.00203782	0.00118802	0.0890533
cg07886153	0.00483877	0.00569464	0.397301
cg07886186	-0.0976495	0.042963	0.0249413
cg07886195	-0.00223259	0.00475989	0.639951
cg07886202	0.0044701	0.00339874	0.191121
cg07886327	0.00564145	0.00480368	0.242725
cg07886337	-0.010953	0.0140661	0.437811
cg07886365	-7.7326e-05	0.0122902	0.994991
cg07886398	-0.00302002	0.00384867	0.434291
cg07886485	0.0051303	0.0084215	0.543632
cg07886529	-0.000755157	0.000730883	0.30373
cg07886581	0.00104662	0.00386234	0.786905
cg07886696	0.00122664	0.00127014	0.336249
cg07886701	0.0113475	0.00458911	0.0149126
cg07886712	0.00132643	0.00143907	0.358652
cg07886756	0.00202569	0.00386746	0.601469
cg07886828	0.00098369	0.00135732	0.470129
cg07886896	-0.00199722	0.00116065	0.0880541
cg07886914	0.00760449	0.00525389	0.150578
cg07886929	0.00136899	0.00315497	0.665184
cg07887002	0.00301733	0.00382484	0.43185
cg07887012	-0.00592461	0.00454237	0.194806
cg07887064	-0.00115774	0.00450875	0.797823
cg07887129	0.00145236	0.00530587	0.784799
cg07887163	-0.00558196	0.00488292	0.25541
cg07887168	-2.07224e-06	0.00503257	0.999672
cg07887208	-0.00194498	0.00418481	0.642998
cg07887224	-0.00458593	0.00525081	0.384326
cg07887243	-0.00219433	0.00617892	0.723159
cg07887247	-0.00271298	0.00319296	0.397317
cg07887349	0.00564808	0.0118188	0.633661
cg07887387	0.00520542	0.00359639	0.150578
cg07887517	0.000839864	0.00528767	0.874085
cg07887538	0.00340538	0.00612586	0.579386
cg07887542	0.00756367	0.00307722	0.015505
cg07887608	0.0024503	0.0047626	0.607924
cg07887744	0.00616375	0.0042924	0.153799
cg07887752	0.00842351	0.00701891	0.232627
cg07887753	-0.00113165	0.00627376	0.857181
cg07887764	0.025869	0.033765	0.445199
cg07887806	0.00405373	0.00822111	0.622915
cg07887856	0.00163113	0.00338841	0.631183
cg07887891	-0.00254329	0.00628527	0.686511
cg07887899	0.00200175	0.00351969	0.570678
cg07887910	0.000812364	0.00405744	0.841675
cg07887939	-0.0165195	0.0128293	0.200528
cg07887978	0.00688192	0.00458293	0.136003
cg07887985	0.0116872	0.0081688	0.155296
cg07888040	-0.00613018	0.00323996	0.0610658
cg07888097	-0.000158729	0.00437895	0.971149
cg07888205	0.00260699	0.00868759	0.76467
cg07888234	-0.0011033	0.00276287	0.690411
cg07888246	0.00282669	0.00436468	0.518551
cg07888273	-0.0023529	0.0031293	0.453693
cg07888289	0.00265895	0.00328335	0.419757
cg07888300	0.0115362	0.00858289	0.181634
cg07888347	-0.00779886	0.00475468	0.103759
cg07888376	0.00795599	0.00637492	0.214629
cg07888543	0.00012592	0.00107796	0.907217
cg07888661	-0.00233287	0.00498218	0.640521
cg07888679	-0.00225299	0.00428224	0.599841
cg07888692	0.0024659	0.0048017	0.60858
cg07888735	0.000873779	0.00525513	0.868243
cg07888738	-0.0123224	0.00765217	0.110143
cg07888803	0.000101478	0.011359	0.992888
cg07888841	-0.0207096	0.00739415	0.00600635
cg07888856	4.85446e-05	0.00149614	0.974174
cg07888884	0.00341904	0.00601378	0.570811
cg07888912	-0.00509317	0.00675373	0.452356
cg07888917	-0.0159439	0.00818296	0.0538653
cg07888926	-0.00102119	0.00163326	0.533079
cg07888931	0.00255311	0.00547414	0.641839
cg07888957	-0.00698051	0.006216	0.263843
cg07888967	-0.0040484	0.00155147	0.010309
cg07888968	-7.76563e-05	0.00429081	0.985593
cg07889058	-7.11468e-05	0.00117462	0.95181
cg07889059	-0.00453514	0.00799378	0.571623
cg07889185	-0.00546862	0.00733693	0.457619
cg07889201	0.00208707	0.00155694	0.182797
cg07889250	-0.00595718	0.00357359	0.098308
cg07889284	-0.00192759	0.00142644	0.179312
cg07889329	0.00153333	0.00116794	0.191918
cg07889337	2.36621e-05	0.000984047	0.980859
cg07889368	-0.00253615	0.00350383	0.470685
cg07889413	0.0220881	0.0135554	0.106023
cg07889420	0.000324067	0.00244945	0.894983
cg07889432	-0.00344574	0.00969832	0.723038
cg07889442	-0.00379534	0.00426084	0.374973
cg07889469	0.00330493	0.00156036	0.0363814
cg07889477	-0.00072039	0.00481832	0.88142
cg07889482	-0.00891991	0.0143976	0.536818
cg07889504	5.56851e-05	0.000882	0.949771
cg07889505	-0.00069447	0.0104545	0.947155
cg07889615	-0.00231331	0.00414196	0.577614
cg07889765	0.01009	0.0120599	0.404567
cg07889790	-0.00894943	0.0436191	0.83781
cg07889826	-0.00302493	0.00261741	0.250264
cg07889827	0.00607035	0.00662495	0.361485
cg07889862	-0.00135252	0.00234541	0.56532
cg07889869	0.0111723	0.0072879	0.128096
cg07889885	-0.00236321	0.00523908	0.652809
cg07889938	0.00618799	0.0046022	0.18148
cg07889996	-0.00125277	0.00136482	0.360642
cg07890029	-0.0124846	0.00971202	0.201278
cg07890032	0.0008188	0.00149483	0.58495
cg07890065	-0.00116955	0.00322247	0.717336
cg07890092	0.00132763	0.00119709	0.269785
cg07890104	-0.000797609	0.00555273	0.886041
cg07890107	-0.0080292	0.00366687	0.0306229
cg07890131	-0.00517576	0.00322068	0.110862
cg07890210	-0.00234187	0.00632646	0.711954
cg07890233	0.00312995	0.003565	0.381842
cg07890238	-0.000794032	0.00507522	0.875958
cg07890281	-0.00796878	0.00767523	0.301392
cg07890284	0.00248748	0.00458351	0.588413
cg07890336	2.89702e-05	0.00109293	0.9789
cg07890447	0.0062566	0.00483999	0.19878
cg07890457	-0.00208236	0.00284591	0.465879
cg07890463	-0.00196738	0.00636457	0.757808
cg07890490	0.00215205	0.00132952	0.108333
cg07890514	0.000240832	0.000942575	0.798802
cg07890549	-0.0184324	0.0101009	0.0706926
cg07890553	0.00831405	0.00771243	0.283347
cg07890573	-0.000671432	0.00129364	0.604766
cg07890587	0.123161	0.0438026	0.00581934
cg07890600	0.00298107	0.0035377	0.401216
cg07890622	-0.00781419	0.00641044	0.225414
cg07890724	-0.0176093	0.00740833	0.0191516
cg07890780	0.00149149	0.0033676	0.658698
cg07890797	-0.00151016	0.00144371	0.297799
cg07890827	-0.000447396	0.00168315	0.790875
cg07890839	0.000743471	0.00600737	0.901727
cg07890862	0.0084932	0.0037268	0.0245653
cg07890931	-0.00256253	0.00366854	0.486303
cg07890947	-0.00171233	0.0107232	0.873418
cg07890954	-0.00194407	0.00332942	0.560457
cg07890967	-0.00352791	0.00655031	0.591241
cg07891033	-0.00164716	0.00378054	0.663898
cg07891044	0.00136795	0.00355133	0.700826
cg07891048	-0.00195471	0.00408101	0.632888
cg07891064	-0.000148238	0.00354948	0.966762
cg07891069	-0.00584733	0.0102727	0.570353
cg07891080	-0.000611039	0.0028259	0.829203
cg07891081	-0.000972732	0.0032066	0.762184
cg07891120	-0.000266516	0.00376822	0.943741
cg07891137	-0.00443971	0.00363769	0.224848
cg07891179	-0.00199753	0.00537376	0.710804
cg07891248	0.0114682	0.00573965	0.0481327
cg07891268	-0.00158492	0.00409907	0.699746
cg07891271	-0.00216902	0.0073477	0.76839
cg07891288	-0.00363332	0.00950415	0.702973
cg07891369	-0.00290513	0.00396303	0.465055
cg07891457	-0.0073887	0.00320184	0.0228564
cg07891473	-0.00225223	0.00521149	0.666452
cg07891480	-0.00498618	0.00538444	0.356419
cg07891483	0.000748514	0.00361651	0.836408
cg07891491	-0.000426128	0.00672882	0.949618
cg07891507	0.00240917	0.00625497	0.700848
cg07891518	-0.00142069	0.00256737	0.581116
cg07891531	-0.00620785	0.00531394	0.245199
cg07891533	0.00380377	0.00518075	0.464353
cg07891540	-0.000903704	0.00310796	0.771765
cg07891543	-0.00516927	0.00669734	0.441835
cg07891615	-6.56397e-05	0.0114714	0.995445
cg07891627	0.00768568	0.00961152	0.425617
cg07891654	-0.00500694	0.0042241	0.238398
cg07891658	-0.00390031	0.00492935	0.430475
cg07891670	0.00189434	0.00714307	0.791343
cg07891716	0.00804046	0.00857922	0.350672
cg07891737	-0.00166356	0.00538831	0.758097
cg07891774	0.00792433	0.00647458	0.223553
cg07891820	0.000484054	0.00323858	0.881455
cg07891854	-0.0196527	0.0132057	0.139509
cg07891862	-0.0163927	0.0104763	0.120465
cg07891883	0.00786684	0.00434023	0.0725816
cg07891904	-0.00412179	0.00393345	0.29695
cg07891911	0.00138201	0.00341864	0.686794
cg07891953	0.00595533	0.00298236	0.0482666
cg07891971	0.00271226	0.00220304	0.220849
cg07891983	0.000971244	0.00169372	0.567499
cg07892051	0.00132694	0.00303359	0.662653
cg07892126	-0.000682392	0.00349935	0.845742
cg07892139	0.00388081	0.0059073	0.512559
cg07892140	0.0023343	0.00751412	0.75664
cg07892163	0.00220635	0.00302448	0.467221
cg07892167	0.00353906	0.00990464	0.72153
cg07892181	0.00392736	0.00307052	0.203522
cg07892276	-0.00467019	0.00381619	0.223603
cg07892295	0.000946307	0.00335568	0.778462
cg07892307	-0.000385478	0.00634795	0.951687
cg07892321	-0.00112093	0.00497591	0.822178
cg07892339	-0.00238472	0.00160682	0.140584
cg07892374	0.0259271	0.0160144	0.108263
cg07892402	0.00203193	0.00701676	0.772672
cg07892412	-0.00297609	0.00307054	0.334514
cg07892413	0.00198055	0.00196422	0.315479
cg07892422	-0.00602194	0.00253707	0.0193193
cg07892425	0.000667229	0.00794227	0.933199
cg07892449	-0.00140721	0.00276665	0.612009
cg07892451	0.000423374	0.00324277	0.896358
cg07892496	0.00236758	0.00113285	0.0388868
cg07892579	-0.00393254	0.00922051	0.670563
cg07892597	-0.0027035	0.00639153	0.673119
cg07892669	-0.000612823	0.0086926	0.943922
cg07892720	0.00155842	0.00603137	0.796583
cg07892738	-0.0019551	0.00861518	0.820887
cg07892785	0.000951173	0.00133178	0.476584
cg07892789	-0.0141533	0.00981856	0.152239
cg07892803	-0.000844152	0.00689327	0.902754
cg07892879	-0.00318454	0.00334412	0.343005
cg07892915	-0.00257085	0.00826705	0.756398
cg07892940	-0.0144104	0.00932288	0.124997
cg07892964	-0.00849832	0.0327495	0.79573
cg07893009	-0.00691493	0.00932307	0.459821
cg07893044	0.00168152	0.00435891	0.700402
cg07893051	0.00195137	0.00746883	0.794365
cg07893062	-0.000306686	0.0126321	0.980674
cg07893128	-0.00133875	0.0116389	0.908632
cg07893149	-0.000467936	0.00116627	0.68902
cg07893159	-0.00476191	0.00470225	0.313393
cg07893176	-0.0105793	0.0127156	0.407182
cg07893230	-0.00348903	0.00390694	0.373754
cg07893252	0.00090508	0.00258689	0.727092
cg07893425	-0.00300089	0.00741628	0.686518
cg07893471	0.00785727	0.00624429	0.210896
cg07893474	-0.00834952	0.00845895	0.325739
cg07893512	-0.00319822	0.00893645	0.721103
cg07893565	0.00195238	0.00393989	0.621189
cg07893572	0.00642602	0.00322126	0.0484847
cg07893575	2.10415e-05	0.00136348	0.987715
cg07893584	0.00125926	0.00135233	0.353763
cg07893689	0.00554098	0.0121314	0.648738
cg07893709	0.000934943	0.00148931	0.531434
cg07893726	-0.00341808	0.00573528	0.552395
cg07893738	0.0014221	0.00842243	0.866222
cg07893801	0.00783969	0.00648174	0.229016
cg07893813	0.00102289	0.0017514	0.560366
cg07893836	0.00684322	0.00349239	0.0525429
cg07893892	-0.000976891	0.00176047	0.580066
cg07893898	-0.0174586	0.0083724	0.0393177
cg07893900	-0.000890244	0.00275829	0.747485
cg07893916	-0.00662342	0.00349067	0.0603413
cg07893921	0.00029884	0.00184329	0.871501
cg07893949	0.00305237	0.00377411	0.420366
cg07893968	-0.00367569	0.00340795	0.2831
cg07893985	0.00533306	0.00970493	0.583743
cg07893986	-0.00242615	0.00344129	0.482267
cg07893990	-0.00519503	0.00555596	0.351781
cg07894004	0.0117797	0.012598	0.351774
cg07894030	-0.000296792	0.00280846	0.916027
cg07894089	0.00788719	0.00437476	0.0740953
cg07894162	-0.00032601	0.00173355	0.85117
cg07894204	-0.00428204	0.0205597	0.835394
cg07894214	0.0131304	0.00683115	0.0571283
cg07894309	-0.00206058	0.00320977	0.522205
cg07894331	-0.00637115	0.00930834	0.495101
cg07894334	0.00227152	0.00696091	0.744787
cg07894338	-0.0002214	0.00329328	0.94652
cg07894352	-0.0041903	0.00409857	0.308804
cg07894391	-0.000182229	0.0054356	0.973316
cg07894398	0.00828108	0.00698169	0.238087
cg07894497	0.00463087	0.00602479	0.443727
cg07894501	0.000871657	0.00115981	0.453896
cg07894504	0.00289282	0.00347314	0.406666
cg07894516	0.00812343	0.0118166	0.493216
cg07894530	0.00185213	0.00460742	0.688459
cg07894537	0.00298539	0.00378511	0.431941
cg07894567	0.00669518	0.00561538	0.235666
cg07894586	-0.00752138	0.00585697	0.20173
cg07894624	0.00403489	0.00540874	0.457233
cg07894651	-0.0221912	0.0080854	0.00705848
cg07894663	-0.00476516	0.00455377	0.29762
cg07894669	0.00428173	0.00519598	0.411664
cg07894685	-0.00556685	0.00442966	0.211469
cg07894717	0.00201469	0.00311448	0.519034
cg07894726	0.0023157	0.00259061	0.373303
cg07894813	0.00586319	0.00404126	0.149622
cg07894846	0.00809197	0.00583235	0.168065
cg07894883	-0.000822118	0.00530315	0.877081
cg07894916	0.00284843	0.00534473	0.59513
cg07894945	0.000612773	0.00519858	0.906379
cg07894967	0.0049919	0.0116797	0.669909
cg07894983	0.00293721	0.00388948	0.451733
cg07895006	0.00931037	0.00606553	0.127613
cg07895124	-0.00120139	0.00388912	0.757963
cg07895132	-0.000966041	0.00375823	0.797614
cg07895138	0.00141235	0.00391651	0.719067
cg07895143	0.00209565	0.00396951	0.598589
cg07895164	-0.000211821	0.00188199	0.910587
cg07895169	0.00180762	0.0020453	0.378701
cg07895203	-0.00952018	0.0053381	0.0772232
cg07895205	-0.0219133	0.0257812	0.397154
cg07895206	-0.00117624	0.00525409	0.823266
cg07895210	-0.00277962	0.00351189	0.430332
cg07895227	0.00140165	0.00194526	0.47269
cg07895260	-0.00317947	0.00609417	0.602894
cg07895284	-0.000502109	0.0048902	0.918403
cg07895329	0.009172	0.0389083	0.81407
cg07895499	-0.00371361	0.0117462	0.752473
cg07895504	-0.00380189	0.0042787	0.376142
cg07895523	-0.00120555	0.00134083	0.370524
cg07895538	-0.00157306	0.00369311	0.670965
cg07895576	0.00345493	0.00326444	0.292173
cg07895605	-0.00229252	0.00355326	0.520126
cg07895657	-0.00379681	0.00725393	0.60172
cg07895681	0.0138271	0.00655882	0.037246
cg07895684	-0.00282049	0.00205853	0.173381
cg07895719	0.000989534	0.00295339	0.738214
cg07895786	-0.00699349	0.00679902	0.305883
cg07895807	-0.00243164	0.00345173	0.482602
cg07895913	-0.0777892	0.0306554	0.0125388
cg07896009	0.00629606	0.0110986	0.571656
cg07896068	-0.00498289	0.00459392	0.280397
cg07896091	0.00441378	0.00452062	0.330988
cg07896092	0.00580778	0.00303823	0.0584876
cg07896099	-0.00127213	0.00294089	0.666163
cg07896108	0.000553503	0.00122689	0.652759
cg07896133	-0.00124621	0.00386751	0.747883
cg07896193	-0.00282879	0.00462572	0.542085
cg07896268	-0.000225433	0.00228597	0.92162
cg07896312	-0.000293816	0.00120598	0.807961
cg07896351	0.00116889	0.00483202	0.809296
cg07896369	-0.00976141	0.00944474	0.303583
cg07896382	-0.00225594	0.00347771	0.51787
cg07896386	0.00215458	0.00755216	0.775947
cg07896396	-0.00371432	0.0034131	0.278819
cg07896398	-0.00309702	0.00314333	0.326616
cg07896438	-0.00305816	0.00342447	0.373756
cg07896448	-0.00607568	0.00777255	0.43605
cg07896461	0.00262611	0.00479229	0.584791
cg07896482	0.00170286	0.00477932	0.722287
cg07896612	-0.0039927	0.00529285	0.452218
cg07896619	0.000146435	0.00128274	0.909317
cg07896620	-0.0102919	0.0101918	0.314759
cg07896667	-0.00346798	0.00253801	0.174545
cg07896678	-0.00972621	0.00667744	0.148031
cg07896713	0.0011502	0.00453687	0.80033
cg07896717	0.00571086	0.010707	0.594831
cg07896735	0.0021661	0.001401	0.124899
cg07896819	-0.00721653	0.0101499	0.478565
cg07896832	-0.0255194	0.00766441	0.00117801
cg07896855	0.00373671	0.00310745	0.231706
cg07896967	0.00245325	0.0102336	0.810981
cg07896984	0.00319725	0.00816734	0.696196
cg07897048	-1.64656e-05	0.00178002	0.992636
cg07897063	0.0152466	0.0063946	0.0187926
cg07897069	0.012277	0.00494152	0.014454
cg07897077	-0.00454373	0.00875136	0.604644
cg07897132	0.0210984	0.0163155	0.19862
cg07897169	0.00518646	0.00324624	0.112931
cg07897180	0.00111901	0.00975994	0.908925
cg07897181	-0.000261113	0.00506725	0.958995
cg07897193	0.00191818	0.00111673	0.0886182
cg07897247	0.0047918	0.0053257	0.370183
cg07897248	-0.00272841	0.00307383	0.376644
cg07897296	0.000505204	0.00156856	0.747991
cg07897309	-0.026563	0.0158051	0.0956166
cg07897354	-0.00149886	0.00149634	0.318654
cg07897372	-0.00119013	0.0027985	0.671454
cg07897389	-0.00352655	0.00394458	0.373226
cg07897402	0.0017731	0.00573606	0.757809
cg07897414	-0.00631366	0.00314553	0.0471383
cg07897448	-0.000662471	0.00116167	0.569634
cg07897452	0.00120514	0.00196869	0.541676
cg07897508	0.0012253	0.00962563	0.898935
cg07897530	0.0038475	0.0118776	0.746595
cg07897643	-0.00210444	0.00422648	0.619518
cg07897659	0.0176364	0.0106605	0.100853
cg07897690	-0.000576215	0.00118436	0.627549
cg07897695	-0.00751798	0.00641818	0.243942
cg07897699	0.000617739	0.00675228	0.92727
cg07897701	0.00079528	0.00333357	0.811877
cg07897734	0.00378122	0.00879129	0.667942
cg07897800	0.0291919	0.00964304	0.00306289
cg07897831	-0.00143028	0.00106386	0.181527
cg07897837	0.000397873	0.00108597	0.714776
cg07897848	0.000188155	0.00275512	0.945674
cg07897858	-0.00249773	0.00510796	0.625807
cg07897871	0.00123778	0.0036903	0.737941
cg07897890	-0.00506803	0.00420993	0.231194
cg07898018	0.00129914	0.00232536	0.577495
cg07898057	-0.000968143	0.00207461	0.641647
cg07898084	-0.00202526	0.00105493	0.0574253
cg07898087	0.00372232	0.00529323	0.483376
cg07898104	0.000516384	0.00193272	0.789823
cg07898108	-0.00301599	0.00452518	0.506468
cg07898120	7.72808e-05	0.00352751	0.98256
cg07898135	-0.0044781	0.00317861	0.161657
cg07898144	-0.00789932	0.0152523	0.605542
cg07898145	0.00282864	0.00965657	0.770122
cg07898252	0.00403348	0.00416981	0.335475
cg07898264	0.0027227	0.00613914	0.658261
cg07898303	0.00209331	0.00327406	0.523893
cg07898360	0.0039157	0.00360815	0.280147
cg07898419	-0.00809985	0.00595546	0.176539
cg07898425	-0.00815173	0.00865471	0.34828
cg07898446	0.000496649	0.00447558	0.91184
cg07898500	-0.0017561	0.00339623	0.606125
cg07898501	-0.00294218	0.010083	0.770981
cg07898573	0.00211643	0.00473381	0.655675
cg07898617	0.00380326	0.00571278	0.506942
cg07898627	0.00531456	0.00558012	0.34294
cg07898631	-0.00895463	0.00688389	0.195994
cg07898632	-0.00465927	0.00472631	0.326349
cg07898651	-0.000733684	0.00106184	0.491021
cg07898656	0.00121096	0.0100983	0.904763
cg07898713	-0.00107766	0.00447614	0.810184
cg07898722	-0.000882174	0.00377453	0.815631
cg07898729	-0.00164305	0.00402848	0.684157
cg07898743	0.00371285	0.00668031	0.579463
cg07898764	0.0197495	0.0100754	0.052459
cg07898796	-0.000192128	0.00152208	0.899778
cg07898857	0.000143991	0.000812703	0.859691
cg07898887	-0.0181574	0.0122467	0.140978
cg07898949	-0.0018691	0.00321032	0.561592
cg07898952	0.00338256	0.0026039	0.196599
cg07898974	-0.000699398	0.0029607	0.813687
cg07899016	-0.00158954	0.00530626	0.765069
cg07899060	-0.00319363	0.00832671	0.702047
cg07899076	0.00641665	0.00551	0.246677
cg07899077	0.00610733	0.00493027	0.218031
cg07899100	0.000606266	0.00468399	0.897247
cg07899102	0.000205535	0.0113342	0.985564
cg07899240	-0.00501239	0.00388787	0.199972
cg07899244	0.00318522	0.00668105	0.634466
cg07899263	0.00166319	0.00466942	0.72237
cg07899272	-2.12131e-05	0.00986982	0.998289
cg07899342	0.00149049	0.00318219	0.640419
cg07899344	0.017742	0.00753209	0.020236
cg07899357	-0.0022555	0.00566369	0.691212
cg07899389	-0.00255186	0.00317703	0.423548
cg07899404	-0.000147456	0.00557841	0.978959
cg07899411	0.00508397	0.0145016	0.726561
cg07899429	0.00453413	0.011497	0.694055
cg07899449	-0.00568825	0.00259507	0.0304529
cg07899451	-0.00330736	0.00398962	0.408873
cg07899459	0.00817221	0.0048875	0.0973033
cg07899532	-0.0029382	0.00940011	0.755188
cg07899551	-0.000610798	0.00558648	0.913132
cg07899617	-0.0144263	0.00848091	0.0917129
cg07899624	-0.00481073	0.0041409	0.247803
cg07899664	0.00192757	0.00385276	0.617839
cg07899681	-0.00780367	0.00415974	0.0632588
cg07899729	-0.00206441	0.00205864	0.318117
cg07899794	-0.00363939	0.00218142	0.0980381
cg07899804	0.00256276	0.00308382	0.407723
cg07899893	-0.000874557	0.00116982	0.456267
cg07899896	-0.000149804	0.00168014	0.929113
cg07899956	-0.0020822	0.00146842	0.158971
cg07899983	-0.00227479	0.00298093	0.447
cg07899984	-0.00142021	0.00352078	0.687439
cg07899997	-0.000294752	0.0023002	0.898267
cg07900024	-0.0123543	0.00989746	0.214551
cg07900067	-0.00225848	0.00462526	0.626297
cg07900121	0.00820679	0.00372225	0.0295128
cg07900163	-0.00285977	0.00314237	0.364742
cg07900189	0.00229373	0.0029346	0.436089
cg07900197	0.00108861	0.00515619	0.833172
cg07900259	-5.06165e-06	0.00312638	0.998711
cg07900281	-0.00178593	0.00221304	0.421374
cg07900312	-0.00108429	0.00639263	0.865618
cg07900328	0.00340413	0.00369798	0.35927
cg07900344	0.00362173	0.00315928	0.254082
cg07900372	0.00636482	0.00693004	0.360363
cg07900379	-0.0063975	0.00394264	0.107477
cg07900392	-0.00636835	0.00807388	0.431919
cg07900444	0.0100748	0.00715464	0.161857
cg07900484	0.00568652	0.00409615	0.167813
cg07900617	-0.0094048	0.00823069	0.255621
cg07900624	0.0023177	0.00126454	0.0694826
cg07900715	-0.00582959	0.00298815	0.0535664
cg07900718	0.00119638	0.00553906	0.829388
cg07900766	0.000379735	0.00102957	0.712952
cg07900786	-0.000498273	0.00108166	0.645939
cg07900823	-0.000469009	0.00130636	0.720255
cg07900886	0.00251251	0.00310489	0.42011
cg07900958	-0.000858307	0.00658118	0.896469
cg07900968	-0.00156647	0.00168357	0.35414
cg07900986	0.0243681	0.0153199	0.114514
cg07901003	-0.00245197	0.00873397	0.779428
cg07901017	-0.00920463	0.00687867	0.183561
cg07901019	-0.0025319	0.0050261	0.615426
cg07901032	0.0104376	0.00942361	0.270406
cg07901130	-0.00780864	0.00622504	0.212311
cg07901140	-0.00620205	0.00530195	0.244578
cg07901143	0.00245383	0.00280535	0.383612
cg07901188	0.00195864	0.00500929	0.696539
cg07901199	0.00178023	0.00377828	0.638432
cg07901221	0.000763794	0.000886726	0.390878
cg07901251	0.00106913	0.00325578	0.743237
cg07901253	-0.00805884	0.00570013	0.160194
cg07901314	-0.0039582	0.00970912	0.684288
cg07901321	-0.0149945	0.00605534	0.0147728
cg07901351	-0.00180814	0.00435451	0.678766
cg07901374	0.00301267	0.00507949	0.554307
cg07901405	-0.00558543	0.007498	0.457879
cg07901411	-0.00463401	0.0101208	0.647933
cg07901460	0.00225754	0.00503258	0.654599
cg07901472	0.000850059	0.00318664	0.790146
cg07901493	2.31439e-05	0.00528246	0.996512
cg07901497	0.00115209	0.0042751	0.78805
cg07901514	-0.0099368	0.00513765	0.0556222
cg07901569	-0.000202328	0.00531342	0.969693
cg07901571	0.00465263	0.00281662	0.101366
cg07901575	0.00113406	0.00624882	0.856316
cg07901797	0.000880613	0.00642087	0.89116
cg07901839	0.00222111	0.00308421	0.472931
cg07901851	0.000652357	0.00149399	0.663203
cg07901857	-0.00362432	0.0052281	0.489596
cg07901859	0.00672618	0.00660012	0.310352
cg07901895	0.0020604	0.00403996	0.611052
cg07902012	0.00423722	0.0078137	0.588703
cg07902050	0.0159947	0.00915574	0.0833849
cg07902051	-0.00367898	0.00501273	0.464526
cg07902059	-0.00243562	0.00722785	0.736765
cg07902070	-0.00122563	0.00335864	0.715861
cg07902085	-0.00181166	0.00467726	0.699244
cg07902106	-0.00189244	0.00324861	0.561376
cg07902120	-0.0015621	0.00769184	0.839437
cg07902156	0.00424062	0.00292971	0.150563
cg07902188	-0.00010195	0.00103681	0.921845
cg07902241	0.00905942	0.00732158	0.218542
cg07902263	-0.000147822	0.00164666	0.92863
cg07902369	-0.00542331	0.00381	0.157388
cg07902387	0.00135083	0.00597069	0.821424
cg07902406	0.00324957	0.00392826	0.409867
cg07902445	0.0112053	0.00511647	0.0305946
cg07902473	-0.000455689	0.00301502	0.880137
cg07902493	0.0103837	0.00670858	0.124484
cg07902519	0.00487652	0.0347409	0.888621
cg07902540	-0.00726352	0.00497992	0.147484
cg07902545	0.00201939	0.00801264	0.801483
cg07902581	0.00783053	0.00697156	0.26375
cg07902594	0.000895633	0.00297906	0.764244
cg07902662	-0.00175097	0.00392946	0.656746
cg07902730	0.0133269	0.00843189	0.116806
cg07902731	0.000904759	0.00474531	0.849134
cg07902785	-0.00154619	0.00461476	0.738212
cg07902839	0.00449204	0.00770887	0.561259
cg07902911	-0.0031979	0.00372027	0.391853
cg07902983	0.0013485	0.00849612	0.874175
cg07903001	0.0038779	0.00513144	0.451407
cg07903023	0.00260068	0.00303326	0.393061
cg07903036	-0.00888909	0.00897	0.323832
cg07903073	-0.00322644	0.00350082	0.358706
cg07903098	0.00317148	0.00604749	0.601016
cg07903141	0.000902769	0.00112521	0.424071
cg07903144	0.00687912	0.00630619	0.277679
cg07903153	-0.00454805	0.00253779	0.0758118
cg07903232	-0.000415842	0.00423101	0.921882
cg07903237	0.000315793	0.00694107	0.963793
cg07903246	0.00991022	0.00592819	0.0973727
cg07903266	-0.000156454	0.00146408	0.91509
cg07903280	0.000397981	0.00190078	0.834533
cg07903337	-0.00853259	0.0067772	0.210643
cg07903344	0.000470466	0.0010531	0.655922
cg07903370	-0.000716729	0.00231186	0.75712
cg07903371	-0.00693719	0.0103048	0.502206
cg07903472	-0.00248407	0.0064561	0.701142
cg07903515	0.000953225	0.00951698	0.920396
cg07903626	-0.00732358	0.0154754	0.636962
cg07903667	-0.005231	0.00539259	0.334119
cg07903677	-0.0055425	0.0050342	0.273271
cg07903860	-0.000132029	0.00115632	0.9093
cg07903918	0.0109103	0.00468007	0.0215301
cg07903936	-0.00451858	0.00440372	0.307065
cg07903939	-0.000981175	0.00931546	0.916304
cg07903985	0.00260589	0.00321749	0.419707
cg07903989	0.00403935	0.0125398	0.74796
cg07904028	-0.00382783	0.00978391	0.696365
cg07904045	0.00602372	0.00419744	0.154046
cg07904051	0.00130749	0.00621251	0.833691
cg07904175	-0.00166511	0.00826562	0.840712
cg07904255	0.0197209	0.0116914	0.0944281
cg07904329	-0.00375868	0.00156062	0.0176519
cg07904429	-0.00795946	0.00533504	0.138531
cg07904436	0.00181018	0.00345133	0.600976
cg07904441	-0.000657542	0.00283509	0.817016
cg07904447	-0.00132217	0.00130219	0.312128
cg07904448	0.000356852	0.00151105	0.813739
cg07904452	0.00910879	0.00861293	0.292526
cg07904475	0.000672652	0.00502785	0.893813
cg07904549	-0.00419313	0.00126682	0.00125584
cg07904567	0.00181583	0.00534562	0.734729
cg07904568	0.0018601	0.00459238	0.68622
cg07904634	-0.00305597	0.00525967	0.562396
cg07904687	-0.000951283	0.00352859	0.787969
cg07904688	0.00206811	0.0035785	0.564475
cg07904727	-0.00688151	0.00653998	0.294963
cg07904751	0.00195036	0.00327918	0.553197
cg07904817	0.00213078	0.00540883	0.694372
cg07904834	-0.000746314	0.00424025	0.860606
cg07904845	0.00574957	0.00922269	0.534279
cg07904865	-0.00514288	0.00612646	0.403003
cg07904879	0.00909561	0.00724607	0.212002
cg07904900	-0.000797013	0.00129943	0.540884
cg07904962	-0.00276498	0.00350422	0.431754
cg07904983	-0.00104433	0.00101038	0.303546
cg07905018	0.000932915	0.00310699	0.764533
cg07905034	0.00436146	0.00693071	0.530437
cg07905049	-0.000276233	0.00126293	0.827263
cg07905082	-0.00553443	0.00593701	0.353242
cg07905105	0.00864345	0.00559031	0.124889
cg07905141	0.00741188	0.00721395	0.306428
cg07905190	0.00413902	0.00611083	0.499596
cg07905191	0.00195477	0.00625898	0.755383
cg07905199	0.00101274	0.00303772	0.739464
cg07905329	-0.000807521	0.00279048	0.772822
cg07905372	0.000109773	0.0032225	0.972886
cg07905378	-0.00451687	0.00349219	0.198527
cg07905442	-0.0181667	0.00645858	0.00580122
cg07905444	0.00179576	0.00418556	0.66872
cg07905537	0.0128073	0.010564	0.227928
cg07905544	0.00168363	0.00623927	0.787777
cg07905568	-0.0026245	0.00497741	0.599041
cg07905627	-0.0036797	0.00451559	0.416865
cg07905673	-8.72011e-05	0.00101419	0.931635
cg07905696	-0.00132115	0.00585538	0.8219
cg07905707	-0.00376974	0.00449328	0.403271
cg07905709	0.00420542	0.00310691	0.178599
cg07905748	0.000940617	0.00388922	0.809337
cg07905749	-0.00121652	0.00485614	0.80265
cg07905808	-0.00254337	0.0030503	0.406163
cg07905836	-0.0161113	0.00768182	0.0382141
cg07905847	-0.00106916	0.0021324	0.617084
cg07905888	-0.000291612	0.00189182	0.877774
cg07905908	0.00239785	0.00919678	0.794782
cg07905924	0.00482622	0.00783085	0.538942
cg07905944	0.00173851	0.00169246	0.306536
cg07905965	-0.0112118	0.00657027	0.0906981
cg07905975	0.00119092	0.00440188	0.787236
cg07905985	7.30968e-05	0.00546968	0.989361
cg07906003	-0.00151022	0.0090096	0.867182
cg07906004	0.00296816	0.00384926	0.442272
cg07906019	0.000827498	0.00300149	0.78329
cg07906046	0.00189787	0.00597575	0.751384
cg07906050	5.67831e-05	0.00526563	0.991415
cg07906097	0.00192986	0.00115327	0.0970426
cg07906103	-0.00356588	0.00344368	0.302673
cg07906115	-0.00544611	0.00208298	0.0101631
cg07906116	-0.012825	0.00831202	0.125666
cg07906120	0.000847507	0.00398833	0.832106
cg07906170	0.00390556	0.00570996	0.495394
cg07906175	-0.00657475	0.00653398	0.316469
cg07906179	0.0079402	0.00493706	0.110588
cg07906193	0.00836163	0.00666949	0.212557
cg07906263	-0.00300243	0.00269521	0.267669
cg07906276	-0.000785345	0.00961756	0.935065
cg07906299	-0.00754707	0.00610371	0.21887
cg07906331	-0.0145042	0.00799993	0.0725044
cg07906334	0.00301153	0.0101948	0.768236
cg07906351	-0.00310784	0.00149965	0.0405249
cg07906359	-0.00117575	0.00164573	0.476449
cg07906401	0.013203	0.0115755	0.25647
cg07906410	0.0192019	0.0141606	0.177823
cg07906432	-0.000280034	0.00537341	0.95853
cg07906449	0.00205753	0.00334958	0.540287
cg07906462	0.00187396	0.00747448	0.802494
cg07906473	-0.00193866	0.00425843	0.649809
cg07906484	0.000827067	0.00313035	0.792104
cg07906495	0.00176664	0.00148472	0.236612
cg07906527	-0.0100282	0.00843588	0.23705
cg07906551	0.00408697	0.00767221	0.595298
cg07906558	-0.0038378	0.0179882	0.831442
cg07906564	0.0111958	0.00746161	0.136311
cg07906567	-0.000696748	0.00521574	0.89397
cg07906573	-0.00736119	0.0136892	0.591825
cg07906625	-0.00400653	0.00585262	0.495029
cg07906632	-0.00138678	0.00342569	0.686384
cg07906688	-0.00251987	0.00380739	0.509434
cg07906724	-0.00704141	0.00760267	0.356346
cg07906726	-0.000124881	0.00289654	0.965688
cg07906745	0.002707	0.00957812	0.777987
cg07906774	0.00165724	0.00456847	0.71747
cg07906805	0.00453562	0.00554986	0.415521
cg07906828	0.00095582	0.0013962	0.495018
cg07906855	-0.000933511	0.00428825	0.828066
cg07906931	0.000452237	0.00737441	0.951209
cg07906992	0.00702125	0.00666755	0.294586
cg07906995	-0.00460922	0.00721382	0.524164
cg07907045	0.00693541	0.00410648	0.0940216
cg07907216	-0.00232878	0.00352343	0.510007
cg07907254	-0.000455588	0.00683251	0.946956
cg07907273	-0.00219898	0.00493428	0.656708
cg07907279	-0.00459128	0.00535776	0.393308
cg07907315	0.00461994	0.00256534	0.0744085
cg07907386	0.000703621	0.00196185	0.720531
cg07907403	0.00083787	0.00292434	0.775012
cg07907474	-0.00333295	0.00301545	0.271402
cg07907493	-0.000613025	0.0049158	0.900981
cg07907506	-0.000503419	0.00924063	0.956651
cg07907517	-0.00682506	0.0057629	0.238798
cg07907534	-0.000885087	0.00142832	0.536734
cg07907563	-0.000291736	0.00284122	0.918401
cg07907597	-0.00674406	0.00576292	0.244384
cg07907639	0.00190592	0.00457286	0.67763
cg07907641	0.00189831	0.00359185	0.598195
cg07907659	0.00143222	0.00562701	0.799556
cg07907767	-0.001904	0.00151198	0.210551
cg07907795	0.00936654	0.00463252	0.0455693
cg07907859	-0.000209274	0.0017154	0.90312
cg07907917	0.00366028	0.00300217	0.225326
cg07907936	0.00456176	0.00497341	0.360993
cg07907998	-0.000123168	0.0018616	0.947366
cg07908000	0.00441281	0.0035607	0.217821
cg07908005	-8.23809e-05	0.00575576	0.988606
cg07908039	0.0044921	0.0088255	0.611759
cg07908047	0.00291873	0.00457814	0.525077
cg07908055	0.0171849	0.00993496	0.0864314
cg07908091	-0.00434309	0.00416991	0.299873
cg07908142	4.85299e-05	0.00516244	0.992516
cg07908160	0.000870252	0.00308139	0.778141
cg07908187	-0.00833998	0.00807282	0.303786
cg07908197	-0.0093824	0.00585254	0.111722
cg07908223	-0.0016047	0.00317799	0.614592
cg07908229	-0.00599016	0.00356667	0.0958455
cg07908237	0.00223155	0.00631228	0.72436
cg07908267	-0.00748799	0.00389919	0.0573508
cg07908310	0.00413375	0.00595404	0.488946
cg07908403	-0.000122881	0.00137959	0.929184
cg07908422	-0.000779258	0.00112407	0.489591
cg07908508	-8.92258e-05	0.00144885	0.951004
cg07908559	-3.67728e-05	0.00489712	0.994022
cg07908574	0.00233493	0.00257424	0.366335
cg07908623	-0.00257031	0.00258187	0.321629
cg07908654	0.000205866	0.00409772	0.960021
cg07908662	0.00175754	0.00758671	0.817225
cg07908679	-0.00157336	0.00389116	0.686731
cg07908697	-0.000828847	0.00402771	0.837331
cg07908718	0.00185325	0.00677008	0.784787
cg07908755	0.00330057	0.00839691	0.695015
cg07908805	-0.00297674	0.004305	0.490706
cg07908868	-0.00136469	0.00479551	0.776494
cg07908870	-0.00106407	0.0018634	0.569118
cg07908874	0.00160532	0.00654969	0.806829
cg07908903	-0.0147709	0.00762819	0.0553435
cg07908924	0.00203034	0.0054942	0.712422
cg07908946	0.00164076	0.00176865	0.355563
cg07908984	-0.000885242	0.00309775	0.775582
cg07908999	-0.0090463	0.00354855	0.0121466
cg07909030	0.000113786	0.00296625	0.969469
cg07909059	0.000753138	0.00158224	0.635005
cg07909074	-0.00169084	0.00417088	0.685963
cg07909124	-0.000992951	0.00327144	0.762056
cg07909128	-0.00287807	0.00833465	0.730506
cg07909165	-0.00106214	0.00380777	0.780805
cg07909178	-0.00256742	0.0068704	0.709339
cg07909209	-0.0138762	0.00832272	0.0982558
cg07909223	-0.0043396	0.00333904	0.196388
cg07909254	0.00189444	0.00365477	0.605238
cg07909265	0.00269512	0.00167458	0.110337
cg07909274	0.000641246	0.00125141	0.609368
cg07909285	-0.000210581	0.00129878	0.87149
cg07909359	0.00205002	0.00541278	0.7056
cg07909380	0.00036035	0.00306982	0.906766
cg07909384	-0.000870513	0.00414548	0.834056
cg07909402	-0.000132113	0.00518868	0.979732
cg07909418	-0.00165708	0.00750805	0.825722
cg07909422	0.00222169	0.00285771	0.438541
cg07909497	-0.000473271	0.00130117	0.716747
cg07909498	-0.0517348	0.0513644	0.316004
cg07909518	-0.000268953	0.00842799	0.974599
cg07909527	-0.000454799	0.00108044	0.674608
cg07909619	-0.00345234	0.00584854	0.556184
cg07909630	-0.0049443	0.00426515	0.248827
cg07909686	0.000485866	0.00540877	0.928583
cg07909692	-0.00324983	0.00869369	0.709249
cg07909786	-0.0203385	0.0150717	0.179915
cg07909859	-0.00176857	0.00577985	0.76018
cg07909862	0.010458	0.0088143	0.237944
cg07909897	-0.00241777	0.00374012	0.519317
cg07909967	0.00510131	0.00497195	0.307095
cg07910010	0.00228492	0.00409375	0.577857
cg07910025	0.00229255	0.00388581	0.556392
cg07910043	-0.00513631	0.00894025	0.566771
cg07910065	-0.00254075	0.00254742	0.320729
cg07910075	-0.00113427	0.00369752	0.759591
cg07910110	0.00299276	0.00945775	0.752262
cg07910181	-0.00115865	0.0011937	0.333821
cg07910270	0.00577395	0.00379507	0.130969
cg07910352	-0.0145559	0.00950182	0.128366
cg07910387	0.000733474	0.00314183	0.815835
cg07910396	-0.00263035	0.00310796	0.399176
cg07910408	-0.0108633	0.00432481	0.0134352
cg07910434	0.00521018	0.00441601	0.240565
cg07910460	-0.00356892	0.00611533	0.560661
cg07910479	0.00190288	0.00527729	0.719094
cg07910488	0.00127532	0.00331682	0.701337
cg07910499	-0.00527717	0.00393046	0.182105
cg07910525	-0.00483546	0.00417162	0.248867
cg07910552	-0.00674831	0.0077465	0.385539
cg07910560	-0.00691134	0.00412187	0.0963809
cg07910576	-0.00794445	0.00380069	0.0388567
cg07910680	-0.00222872	0.00307706	0.470389
cg07910684	-0.00331915	0.00464209	0.476089
cg07910724	0.0265558	0.0190996	0.167168
cg07910726	-0.00090414	0.00381225	0.812961
cg07910736	-0.0011907	0.00411465	0.772826
cg07910764	0.0114169	0.00483715	0.0199919
cg07910806	0.00664632	0.00281509	0.0199561
cg07910813	3.13443e-05	0.001178	0.97882
cg07910816	-0.00317341	0.00358839	0.378398
cg07910919	0.00255432	0.00667384	0.702641
cg07910945	0.00216679	0.00439399	0.622889
cg07910986	0.000208111	0.00156711	0.89459
cg07911001	-0.00490831	0.00539767	0.365124
cg07911080	-0.00502566	0.0025427	0.0505553
cg07911084	0.00436648	0.00974617	0.655004
cg07911140	-0.00973109	0.00838767	0.248448
cg07911171	0.00925068	0.00573246	0.109398
cg07911225	-0.000750616	0.00361924	0.836077
cg07911228	-0.00106616	0.0042443	0.802121
cg07911233	-0.00100732	0.00420829	0.81126
cg07911285	-0.00239674	0.00394084	0.5443
cg07911289	-0.000542421	0.00718358	0.939945
cg07911310	-0.00184091	0.00452754	0.685075
cg07911353	0.011117	0.00611454	0.0717186
cg07911361	0.00129017	0.00476977	0.787282
cg07911444	-0.0022343	0.00522694	0.669865
cg07911463	0.00112762	0.000937216	0.23145
cg07911523	0.00087708	0.00100252	0.383514
cg07911587	-0.000760257	0.00168958	0.653604
cg07911663	-0.00513344	0.00476665	0.283817
cg07911664	-0.00532594	0.00478594	0.268164
cg07911673	-0.00224299	0.0044054	0.611651
cg07911708	-0.000364729	0.00516138	0.94379
cg07911738	-0.00288387	0.0136408	0.832947
cg07911740	0.000855478	0.0071143	0.904502
cg07911768	0.000584393	0.00338372	0.863193
cg07911829	-0.0010549	0.00421049	0.802628
cg07911842	0.00707515	0.00401183	0.0805313
cg07911844	-0.000435917	0.00273886	0.873829
cg07911848	-0.000439123	0.00274709	0.873287
cg07911865	-0.000560654	0.000888082	0.529124
cg07911905	-0.00666907	0.0137093	0.627589
cg07911933	-0.00264025	0.0116932	0.821774
cg07911944	-0.00219305	0.00119582	0.06932
cg07911953	-0.00157724	0.0054295	0.771975
cg07911961	0.0216363	0.00611563	0.00058824
cg07911962	0.000677853	0.00433655	0.876069
cg07912003	-0.00310176	0.00409037	0.449859
cg07912018	0.00400866	0.00606411	0.50994
cg07912020	-0.00290048	0.003628	0.425709
cg07912040	0.0012111	0.00365407	0.740932
cg07912147	0.00131336	0.00644785	0.838966
cg07912161	-0.00521932	0.00470036	0.269201
cg07912242	-0.00368009	0.00350093	0.295441
cg07912338	0.000704619	0.00587023	0.904672
cg07912382	-0.00181274	0.00893675	0.839627
cg07912401	0.00229996	0.00357704	0.521551
cg07912416	-0.00355803	0.00315704	0.262145
cg07912432	-0.0105945	0.00685738	0.125171
cg07912449	0.00438437	0.00286767	0.12911
cg07912453	-0.00223184	0.00380823	0.559016
cg07912501	-0.00213757	0.00482385	0.65853
cg07912513	0.00460378	0.00499727	0.358895
cg07912561	-0.00141064	0.00204852	0.492492
cg07912583	0.00165834	0.00396571	0.676624
cg07912610	0.00346542	0.00221007	0.119698
cg07912647	-0.0053958	0.00286604	0.06234
cg07912689	-0.00642201	0.009305	0.491516
cg07912723	0.0019333	0.00586344	0.742227
cg07912766	-0.00227639	0.00388541	0.559133
cg07912789	0.000320004	0.00164636	0.846237
cg07912856	0.0121698	0.00525924	0.0224925
cg07912888	0.00345288	0.00628064	0.583575
cg07912922	-0.00572464	0.00759048	0.45232
cg07912962	0.000404772	0.00213886	0.850242
cg07913016	0.0133551	0.0112453	0.237498
cg07913044	-0.000250948	0.00368481	0.945825
cg07913086	-0.00546539	0.00380415	0.153593
cg07913091	0.00272079	0.00479781	0.571787
cg07913096	-0.00359565	0.00325739	0.272027
cg07913124	-0.00624996	0.00772982	0.420487
cg07913137	0.00283953	0.00372937	0.448021
cg07913153	0.00239565	0.00917412	0.794471
cg07913190	0.000497992	0.00317003	0.875454
cg07913197	0.00533425	0.00344066	0.123877
cg07913243	0.00269213	0.00402182	0.50463
cg07913262	-0.0108145	0.00935423	0.250096
cg07913294	0.000316113	0.0010747	0.769194
cg07913305	0.000769751	0.00286603	0.788749
cg07913310	-0.00070551	0.00167253	0.673963
cg07913362	0.000217576	0.00365129	0.952589
cg07913375	-0.00271062	0.00409945	0.509833
cg07913379	-0.00126448	0.0027121	0.641952
cg07913390	0.00333025	0.00566709	0.557952
cg07913403	-0.00376102	0.00567338	0.508741
cg07913430	-0.0061487	0.00511685	0.232031
cg07913503	-0.00268569	0.00654226	0.682213
cg07913587	-0.000289129	0.00985843	0.976655
cg07913592	-0.000957431	0.00921175	0.917406
cg07913601	0.000926105	0.00324855	0.776107
cg07913620	0.001107	0.00114955	0.337627
cg07913723	0.00557479	0.00341019	0.10491
cg07913744	0.00949672	0.0080924	0.243071
cg07913800	0.00506846	0.00456124	0.268861
cg07913806	-0.00183849	0.00405277	0.650967
cg07913892	-0.00235104	0.00380627	0.538043
cg07913899	0.00542627	0.0141595	0.702279
cg07913911	-0.016656	0.00726541	0.0237442
cg07913923	3.83256e-05	0.0053721	0.99432
cg07913959	-0.00557386	0.006028	0.35713
cg07913971	0.000338378	0.00646224	0.958333
cg07913976	0.0104776	0.00915329	0.25478
cg07913999	-0.00110104	0.00123664	0.375185
cg07914029	0.00245288	0.00481301	0.61131
cg07914075	-0.001451	0.00525006	0.782768
cg07914084	0.00176801	0.00229643	0.442984
cg07914107	-0.00126854	0.00486731	0.79486
cg07914111	0.00109228	0.00490413	0.824154
cg07914169	-0.00160747	0.00780626	0.837227
cg07914200	0.00153998	0.00366426	0.675093
cg07914250	-0.00278413	0.00797181	0.72756
cg07914267	-0.000994164	0.00305932	0.745816
cg07914274	-0.00504132	0.00298776	0.0943244
cg07914282	-0.00277133	0.00408531	0.498939
cg07914320	0.00195854	0.00362812	0.590392
cg07914385	0.00606806	0.00514644	0.240865
cg07914416	0.00181469	0.00516935	0.726212
cg07914423	0.00216099	0.00553195	0.696807
cg07914457	-0.00375671	0.00885316	0.672136
cg07914469	-0.00814821	0.0101049	0.421743
cg07914564	0.00261942	0.00553242	0.636801
cg07914567	-0.0207581	0.00926592	0.0270471
cg07914576	-0.00572505	0.00899301	0.525677
cg07914589	0.00562305	0.00381378	0.143179
cg07914614	0.01312	0.00628792	0.0391995
cg07914621	0.00546509	0.00435653	0.212286
cg07914629	7.16927e-05	0.00220733	0.974148
cg07914674	0.000408507	0.00332533	0.902448
cg07914743	0.00179198	0.00313237	0.568411
cg07914772	0.000682883	0.00568894	0.904669
cg07914804	0.00301766	0.00460245	0.513386
cg07914822	0.00337093	0.0017574	0.0576402
cg07914837	-0.00431495	0.00318311	0.177962
cg07914856	0.00782842	0.00591859	0.188635
cg07914866	-0.00444558	0.0151	0.76899
cg07914867	0.00864892	0.00733039	0.240551
cg07914876	0.00720499	0.0107651	0.504685
cg07914919	-0.000873738	0.00119363	0.465698
cg07914930	-0.00230235	0.00560459	0.682006
cg07914959	-0.000211176	0.00126419	0.867636
cg07914960	-0.000311897	0.00340883	0.927261
cg07914962	0.00359613	0.00562907	0.524225
cg07915078	-0.00479979	0.00663148	0.470705
cg07915116	-0.0104645	0.0039412	0.00908246
cg07915117	-0.00121758	0.00332952	0.715284
cg07915162	0.00245777	0.00220303	0.266968
cg07915189	0.00381512	0.00369389	0.303913
cg07915206	-0.0130875	0.00792515	0.10146
cg07915219	-0.00597315	0.00610807	0.330226
cg07915221	0.000520328	0.00559143	0.926024
cg07915251	-0.00268209	0.00412957	0.517355
cg07915271	-0.00261187	0.00817415	0.749921
cg07915282	0.00523649	0.00525225	0.320914
cg07915293	0.0177953	0.00730832	0.0164726
cg07915318	-0.0128055	0.00579572	0.0291763
cg07915323	-4.414e-05	0.00138201	0.974578
cg07915343	0.0143994	0.0109492	0.191161
cg07915380	0.00218334	0.00710441	0.759168
cg07915399	0.00411069	0.00721869	0.57019
cg07915434	0.00417607	0.00494864	0.400534
cg07915515	0.00287328	0.00625423	0.646827
cg07915516	0.00762701	0.00502749	0.132068
cg07915528	-0.00181928	0.001978	0.359677
cg07915542	0.00340824	0.00291015	0.244021
cg07915546	-0.00133944	0.0119832	0.911201
cg07915559	-6.78634e-05	0.00693841	0.992214
cg07915562	-0.000500462	0.00303275	0.869226
cg07915631	-0.00514066	0.00411573	0.214259
cg07915634	0.00242703	0.00119612	0.0448207
cg07915635	-0.000394006	0.00519228	0.939648
cg07915722	-0.0070266	0.00591828	0.237633
cg07915730	0.000618186	0.00905403	0.945687
cg07915775	-0.00848774	0.0251435	0.736318
cg07915849	-0.00450181	0.00884602	0.611818
cg07915862	0.000986351	0.00239205	0.680874
cg07915884	0.0113274	0.00849669	0.185188
cg07915888	-0.000533519	0.0011497	0.643512
cg07915976	0.00807002	0.0101674	0.429041
cg07916003	0.0021714	0.00114131	0.0596676
cg07916011	0.0010214	0.00305785	0.738985
cg07916022	0.00964929	0.011523	0.404154
cg07916058	-0.00596767	0.00882109	0.500104
cg07916070	-0.00116153	0.00276822	0.675585
cg07916085	-0.000712346	0.00767801	0.926246
cg07916101	0.000451277	0.00318504	0.887582
cg07916103	-0.00663963	0.00676287	0.328326
cg07916137	0.0133124	0.0110851	0.232316
cg07916285	0.0266591	0.0131427	0.0448889
cg07916304	0.00359897	0.00747022	0.630906
cg07916307	0.00873663	0.00938438	0.353868
cg07916323	-1.297e-05	0.00169062	0.993893
cg07916376	0.00137061	0.00103428	0.187808
cg07916377	3.77229e-05	0.00130152	0.976929
cg07916488	0.000935834	0.00120395	0.43862
cg07916526	-0.00442823	0.00911458	0.628029
cg07916624	0.00915024	0.00700723	0.194287
cg07916654	-0.0152231	0.0105878	0.153278
cg07916661	0.0021437	0.00546902	0.695824
cg07916709	0.0145717	0.00626563	0.0218374
cg07916784	-0.0123608	0.0114946	0.284529
cg07916812	0.00300305	0.0142026	0.832925
cg07916828	-0.00140244	0.0074468	0.85096
cg07916833	0.00545929	0.00691887	0.431754
cg07916843	-0.000386443	0.002886	0.89372
cg07916864	-0.0042649	0.00599346	0.478196
cg07916876	0.000402662	0.000940069	0.669232
cg07916926	-0.00212938	0.00590318	0.71899
cg07916948	0.00105265	0.00615191	0.864446
cg07916967	-0.0109268	0.00593489	0.0682529
cg07917015	0.00036812	0.00405045	0.927747
cg07917017	0.00171593	0.00497873	0.731002
cg07917019	-0.00215436	0.00313721	0.493684
cg07917031	-0.00405499	0.00692418	0.559304
cg07917052	-0.00280775	0.00506052	0.580115
cg07917082	-0.00230324	0.00457446	0.615601
cg07917089	-0.00165796	0.0012497	0.187312
cg07917127	-0.00225847	0.00473529	0.634331
cg07917150	0.000789144	0.00266356	0.76757
cg07917176	0.00770215	0.0105074	0.465075
cg07917177	-0.000538416	0.00343248	0.875638
cg07917191	-0.0629378	0.0460556	0.1745
cg07917269	0.000303166	0.00304842	0.920959
cg07917277	-0.016407	0.00740613	0.0287609
cg07917286	-0.00496643	0.00747867	0.508005
cg07917289	0.00144283	0.00138356	0.29927
cg07917406	-0.00114114	0.00146602	0.437979
cg07917473	0.000743537	0.00566038	0.895728
cg07917478	0.011813	0.00661345	0.0767721
cg07917516	0.00189143	0.00344186	0.583731
cg07917528	-0.00354403	0.00700596	0.61395
cg07917535	0.00698679	0.0049265	0.158907
cg07917546	0.00849287	0.00942776	0.369608
cg07917609	-0.0207869	0.00803859	0.0109956
cg07917614	0.00443186	0.0129232	0.732288
cg07917620	0.00115867	0.00140909	0.412662
cg07917629	-0.00279348	0.0110746	0.801317
cg07917632	-0.000299793	0.00395036	0.939642
cg07917642	0.00508332	0.00586773	0.388168
cg07917644	0.00322529	0.00767287	0.675035
cg07917654	0.00390358	0.00404245	0.336302
cg07917681	-0.00136812	0.00279363	0.625285
cg07917750	0.00188318	0.00190591	0.325246
cg07917758	0.000977567	0.00460826	0.832389
cg07917796	-0.00287871	0.00264892	0.279481
cg07917808	-0.00697486	0.00356201	0.0527021
cg07917836	1.48228e-05	0.00361392	0.996735
cg07917842	-0.00512484	0.00708145	0.470759
cg07917843	0.00139204	0.00116033	0.232792
cg07917878	0.0071316	0.0137146	0.604089
cg07917886	-0.00136244	0.00327237	0.677954
cg07917894	-0.00367668	0.00396654	0.355959
cg07917901	0.0130583	0.00982003	0.186299
cg07917930	0.0157384	0.0137472	0.254713
cg07917978	0.0064622	0.00609147	0.291036
cg07917989	-1.35441e-05	0.002971	0.996371
cg07918052	-0.00139224	0.00479548	0.772105
cg07918080	0.00327251	0.00948369	0.730691
cg07918168	-0.012532	0.00703668	0.0776314
cg07918170	0.00283164	0.0139795	0.839849
cg07918171	-0.00204254	0.00296592	0.492454
cg07918174	0.00208048	0.00547099	0.704462
cg07918176	0.00120064	0.00146293	0.413557
cg07918226	0.00353332	0.0025438	0.167589
cg07918341	-0.00361441	0.00519191	0.48777
cg07918374	0.00187569	0.00529452	0.723802
cg07918453	-0.000248503	0.00390846	0.949417
cg07918458	0.00149399	0.00134152	0.267812
cg07918484	0.00432565	0.00400211	0.282089
cg07918509	0.000606393	0.00476405	0.898943
cg07918516	-0.000253674	0.00311732	0.935289
cg07918546	0.00227254	0.004029	0.573851
cg07918562	0.0129247	0.00519831	0.0143825
cg07918569	0.00293827	0.00266603	0.272774
cg07918578	0.00161156	0.00376353	0.669325
cg07918589	0.00108106	0.00270897	0.690604
cg07918620	-0.000657388	0.00124338	0.598053
cg07918629	0.00180208	0.00435461	0.679788
cg07918634	-0.0012418	0.00201154	0.538267
cg07918693	0.00378101	0.00340998	0.269888
cg07918712	0.00057814	0.003222	0.85792
cg07918726	-0.00159372	0.00124274	0.202341
cg07918736	-0.00286198	0.00596188	0.632131
cg07918776	-0.00200454	0.00164676	0.226061
cg07918777	-0.00184278	0.00354386	0.604096
cg07918814	0.0017567	0.004679	0.708041
cg07918844	-0.00430599	0.0173315	0.804242
cg07918846	0.00419208	0.00438871	0.341536
cg07918933	0.00148637	0.00693514	0.830684
cg07918962	-0.0146801	0.00750346	0.0529017
cg07918978	0.00165515	0.00526674	0.753904
cg07918994	-0.000644237	0.0033168	0.846344
cg07919028	0.00295933	0.00468474	0.528874
cg07919128	-0.00131127	0.00311166	0.674267
cg07919131	-0.000569158	0.00164644	0.730224
cg07919145	1.90364e-05	0.00398076	0.996193
cg07919149	0.000210781	0.0052429	0.968003
cg07919162	0.00104664	0.0020869	0.616986
cg07919181	0.00227843	0.00333346	0.495701
cg07919197	-0.00340777	0.0018189	0.0636011
cg07919205	0.0089308	0.0106255	0.402415
cg07919232	-0.000271229	0.00389192	0.944564
cg07919246	-0.00145562	0.00392654	0.711551
cg07919271	0.000731651	0.000914633	0.425439
cg07919443	-0.00178501	0.00247501	0.472282
cg07919456	0.00161678	0.00610284	0.791556
cg07919466	0.000465247	0.00186917	0.803889
cg07919476	0.00146539	0.0034393	0.670873
cg07919493	0.0047784	0.00702914	0.498035
cg07919577	-0.00132141	0.0071352	0.85341
cg07919614	-0.00179537	0.0031115	0.565091
cg07919695	-0.00179245	0.00730888	0.806718
cg07919707	-0.0145768	0.0103395	0.161366
cg07919726	0.0004047	0.00315745	0.898242
cg07919744	-0.0158126	0.00822656	0.0571284
cg07919753	-0.00618139	0.00521688	0.238572
cg07919760	0.00273386	0.00389674	0.484399
cg07919775	-0.000969674	0.00193975	0.618129
cg07919790	-0.00431912	0.00404744	0.288211
cg07919795	0.00339951	0.00356209	0.341957
cg07919805	0.000481982	0.00323936	0.881988
cg07919901	0.00121457	0.00120443	0.315426
cg07919906	0.0120802	0.00990378	0.225118
cg07919936	-0.00948335	0.00517291	0.0694181
cg07919955	-0.000326141	0.00167225	0.845722
cg07919971	0.00030608	0.00298057	0.918391
cg07920005	-0.000138744	0.000851137	0.870804
cg07920012	0.000637359	0.00320582	0.84277
cg07920040	0.00221747	0.00525309	0.673742
cg07920064	0.00103358	0.00231981	0.656786
cg07920074	-0.0010848	0.0140949	0.93879
cg07920076	0.00591518	0.00406352	0.148279
cg07920089	-0.00403926	0.00307657	0.191896
cg07920092	0.00038774	0.00310187	0.900746
cg07920109	0.000559808	0.00739388	0.939783
cg07920148	5.50067e-05	0.000876419	0.950067
cg07920195	-0.00571947	0.00561977	0.310994
cg07920236	-0.00290382	0.00715409	0.685593
cg07920282	0.000903681	0.00351799	0.797747
cg07920316	-0.00248811	0.00360456	0.491454
cg07920317	0.00737634	0.00613102	0.231468
cg07920321	-0.00225364	0.00817779	0.783378
cg07920365	0.00551348	0.0053297	0.303139
cg07920376	-0.00206076	0.00537324	0.702059
cg07920381	0.000875983	0.00471514	0.852953
cg07920403	0.00329832	0.00499122	0.510082
cg07920414	0.000768289	0.00783174	0.922029
cg07920434	0.000515161	0.00180262	0.775571
cg07920435	0.00534958	0.00500393	0.287334
cg07920452	-0.00178044	0.00493911	0.71917
cg07920503	-0.000836558	0.00133483	0.532122
cg07920525	-0.00179733	0.00800522	0.822762
cg07920550	0.00326328	0.00715457	0.649193
cg07920561	0.00723914	0.0049679	0.147864
cg07920568	0.0080961	0.0122186	0.508944
cg07920734	-0.0190322	0.00802042	0.0193498
cg07920820	0.00317901	0.0045736	0.488446
cg07920838	0.00464381	0.00339576	0.174196
cg07920855	-0.000779139	0.000836398	0.353577
cg07920894	-0.00633793	0.00657094	0.336853
cg07920930	-0.00140114	0.00884889	0.874473
cg07920962	4.76591e-05	0.00442384	0.991424
cg07920987	-0.00244728	0.00453555	0.590559
cg07921008	0.00430502	0.0063361	0.498259
cg07921030	-0.00226967	0.0063625	0.721968
cg07921081	-0.0137308	0.0124311	0.271723
cg07921144	-0.00126181	0.00361845	0.727957
cg07921164	-0.00844401	0.00529147	0.113356
cg07921184	-0.00203986	0.0016251	0.212009
cg07921235	-0.00776447	0.00450917	0.0878431
cg07921314	-0.012477	0.00756549	0.10191
cg07921327	-6.73546e-05	0.0063371	0.991539
cg07921348	-0.00657443	0.00568463	0.249926
cg07921371	-0.00491078	0.00373166	0.190868
cg07921384	0.0057102	0.00924536	0.538074
cg07921474	0.0044867	0.00344895	0.195967
cg07921501	0.0143115	0.0114109	0.212381
cg07921503	0.00505372	0.00348921	0.150303
cg07921586	-0.00185803	0.00372953	0.619325
cg07921625	-0.00285653	0.00327876	0.385497
cg07921649	-0.00435905	0.00336113	0.197332
cg07921660	-0.00526642	0.00533124	0.325359
cg07921682	-0.00296643	0.00612496	0.629106
cg07921698	0.00151404	0.00433342	0.727455
cg07921702	0.00269362	0.00460185	0.5595
cg07921712	0.00708588	0.00644413	0.27387
cg07921738	0.00138985	0.00209747	0.508926
cg07921748	0.00476627	0.00516891	0.358457
cg07921759	-0.000986392	0.0031059	0.75139
cg07921765	-0.00486291	0.00497116	0.330072
cg07921777	-0.00199515	0.0057505	0.729278
cg07921818	0.00281589	0.00318931	0.379174
cg07921828	0.0192542	0.0153739	0.213035
cg07921851	0.000808732	0.00349734	0.817549
cg07921886	0.0102674	0.0100982	0.311459
cg07921922	-0.0100486	0.00343115	0.00412526
cg07921950	-0.00620434	0.00606762	0.308732
cg07921965	0.00725936	0.00532416	0.175467
cg07921975	-0.000333498	0.00306243	0.913477
cg07921985	0.00595901	0.00626521	0.343588
cg07922007	0.000814966	0.00148414	0.584018
cg07922139	0.00524448	0.00955527	0.584196
cg07922154	0.000433005	0.00168385	0.797534
cg07922204	-0.00650424	0.00876877	0.459791
cg07922233	0.00287567	0.00302531	0.343886
cg07922290	0.0105842	0.00799747	0.188381
cg07922297	-0.00477171	0.00356385	0.183308
cg07922345	0.000479389	0.00666913	0.942824
cg07922387	-0.000710476	0.0049401	0.885902
cg07922411	-0.00075892	0.00960679	0.937175
cg07922434	-0.00463869	0.00289471	0.111868
cg07922443	-0.00350041	0.00278977	0.212188
cg07922513	-0.00545866	0.00353277	0.12513
cg07922521	-0.00430147	0.00349237	0.220649
cg07922540	0.00888834	0.00478873	0.0660683
cg07922573	-0.018586	0.0128072	0.149515
cg07922606	0.00213118	0.00405481	0.600209
cg07922619	0.00409872	0.00516045	0.428726
cg07922649	0.00341137	0.00599373	0.57039
cg07922664	0.0037298	0.00844968	0.659765
cg07922696	-0.000912597	0.00387617	0.814299
cg07922719	0.00551647	0.00635708	0.387377
cg07922802	0.00118055	0.001198	0.326534
cg07922825	-0.0124433	0.00846381	0.144317
cg07922843	-0.00158803	0.0057743	0.78381
cg07922850	0.000885446	0.00331398	0.789818
cg07922879	0.00041556	0.0010075	0.680784
cg07922895	-0.00141528	0.000983491	0.152929
cg07922924	-0.00572969	0.00592318	0.335462
cg07922932	-0.0202185	0.00912657	0.0287595
cg07922933	0.00188824	0.00339969	0.579718
cg07922980	-0.00671293	0.00654722	0.307427
cg07923200	0.00297771	0.00386303	0.442436
cg07923233	0.00065817	0.00156164	0.674227
cg07923325	-0.00261874	0.00275146	0.343267
cg07923363	0.00439014	0.00523708	0.40366
cg07923379	0.00393122	0.00308656	0.205421
cg07923390	-0.00107392	0.00316803	0.735255
cg07923459	-0.000861479	0.00129513	0.50731
cg07923582	0.00852565	0.0087732	0.333253
cg07923588	-0.00223968	0.00598969	0.709169
cg07923656	0.0194865	0.0119225	0.104977
cg07923666	-0.0012661	0.00358413	0.724563
cg07923686	0.0091507	0.00834958	0.275453
cg07923716	0.00066245	0.0031726	0.834981
cg07923738	-0.00332223	0.00739618	0.654169
cg07923746	0.000697835	0.00317238	0.826293
cg07923758	0.00443975	0.00359672	0.219642
cg07923794	-0.0042766	0.00649379	0.511525
cg07923809	-0.000846077	0.00142267	0.553238
cg07923837	0.00652197	0.00401386	0.107003
cg07924013	-0.00689369	0.00702665	0.328669
cg07924060	-0.0113493	0.00569563	0.0487333
cg07924079	-0.00176808	0.003091	0.568462
cg07924081	-0.00354893	0.00313204	0.259589
cg07924091	0.000248248	0.00767236	0.974246
cg07924145	0.00181483	0.0094484	0.848029
cg07924154	-0.0019423	0.00460964	0.674302
cg07924282	-0.00309412	0.00176322	0.082026
cg07924344	-0.000821264	0.00280583	0.770294
cg07924363	0.0060392	0.00461459	0.193309
cg07924380	0.0029383	0.00212238	0.168976
cg07924387	-0.00596848	0.00574304	0.300925
cg07924410	-0.00236276	0.00459213	0.607899
cg07924503	0.00590388	0.010033	0.557419
cg07924507	0.00352317	0.00404291	0.385376
cg07924530	0.00214685	0.00716493	0.765012
cg07924535	-0.0011111	0.0019658	0.573059
cg07924540	-0.00673339	0.0104344	0.520047
cg07924575	-0.00316138	0.00261503	0.229236
cg07924644	0.0102045	0.00453935	0.0265343
cg07924653	0.0038603	0.00512857	0.453207
cg07924708	0.0100206	0.00664897	0.134602
cg07924819	-0.000253415	0.00121897	0.83569
cg07924827	0.00374038	0.00131425	0.00526628
cg07924874	0.00177205	0.00107591	0.102357
cg07924877	-0.00132181	0.00666028	0.843044
cg07924888	-4.11573e-05	0.00485083	0.993245
cg07924892	-0.000524287	0.00275292	0.849303
cg07924971	0.00317066	0.00366173	0.388401
cg07925010	0.00229233	0.00288395	0.428378
cg07925020	-0.00154142	0.00111469	0.169468
cg07925057	0.00127972	0.00755085	0.865725
cg07925064	0.00794713	0.0171125	0.643258
cg07925066	-0.000924221	0.00148984	0.536289
cg07925085	-0.00292301	0.00342789	0.395638
cg07925105	-0.00363822	0.0039718	0.361629
cg07925134	0.000692354	0.00217196	0.750495
cg07925180	0.00493555	0.00323324	0.129704
cg07925246	0.00471214	0.00560785	0.402544
cg07925274	0.00445443	0.0108656	0.68262
cg07925311	0.000731417	0.00448159	0.870651
cg07925362	-0.00547891	0.00390519	0.163389
cg07925411	-0.000907822	0.00754047	0.904387
cg07925415	0.001077	0.00737155	0.884103
cg07925429	0.0103818	0.006158	0.0945976
cg07925453	0.00703192	0.00607958	0.249878
cg07925465	0.00469049	0.00364188	0.200424
cg07925484	-0.00612106	0.0062908	0.332642
cg07925487	0.000376366	0.00126339	0.766329
cg07925549	-0.00814263	0.00899868	0.367477
cg07925553	0.00617678	0.00337566	0.0699401
cg07925587	0.000512138	0.00526691	0.922712
cg07925606	0.00204179	0.00572514	0.722036
cg07925615	0.000895712	0.00178095	0.615993
cg07925619	-0.00100362	0.00121044	0.408791
cg07925633	-0.00237859	0.00102354	0.0219352
cg07925670	-0.0020554	0.00462274	0.657447
cg07925687	-7.49076e-05	0.00127088	0.953104
cg07925717	0.00623088	0.0106902	0.561158
cg07925738	-0.00624996	0.0107872	0.56349
cg07925752	0.000996945	0.0032499	0.759594
cg07925758	0.0133194	0.00966666	0.17099
cg07925796	-0.00276353	0.00366977	0.452998
cg07925823	0.000417763	0.00114086	0.714921
cg07925824	-0.00337253	0.00397424	0.397915
cg07925835	-0.000352921	0.00375062	0.9252
cg07925850	0.000840808	0.00113178	0.459092
cg07925867	-0.00231554	0.00427907	0.589492
cg07925900	-0.00190745	0.0034263	0.578838
cg07925921	0.0105679	0.0449293	0.814474
cg07925925	-0.0114563	0.00890795	0.201068
cg07926025	0.0174911	0.0144502	0.228659
cg07926066	0.00797524	0.00670687	0.23691
cg07926074	0.000520529	0.00608705	0.932005
cg07926092	-0.00413366	0.00530027	0.437097
cg07926098	-0.00695841	0.00470397	0.141877
cg07926122	0.00284097	0.00539723	0.599668
cg07926147	-0.00186637	0.00768686	0.808604
cg07926176	0.000295296	0.00508527	0.953797
cg07926178	-0.000387423	0.00298348	0.896913
cg07926232	0.00134256	0.00282252	0.635243
cg07926275	-0.0098011	0.00732716	0.183724
cg07926482	-0.00165516	0.00169011	0.329533
cg07926491	0.00192967	0.00476694	0.686394
cg07926502	0.0112476	0.00879429	0.203553
cg07926531	-0.00322496	0.00189073	0.0908414
cg07926542	0.00113405	0.00812354	0.889227
cg07926589	-0.0081614	0.0067655	0.230234
cg07926598	-0.000540659	0.00606988	0.929183
cg07926618	0.00830825	0.00373063	0.0279445
cg07926620	-0.00143247	0.00112836	0.206889
cg07926644	-0.00709174	0.00863776	0.413381
cg07926707	-0.00209218	0.00417733	0.617465
cg07926725	-0.00066625	0.00324766	0.837829
cg07926733	-0.00768241	0.00588441	0.19438
cg07926758	-0.00256018	0.00153699	0.0985652
cg07926770	-0.000859415	0.00227005	0.705711
cg07926784	0.00545961	0.00607192	0.370498
cg07926792	0.0119564	0.00619071	0.0559673
cg07926858	-0.00370691	0.00528366	0.484396
cg07926895	0.0024914	0.004352	0.568148
cg07926903	0.00149415	0.00416571	0.720511
cg07926928	0.00575343	0.00662072	0.386704
cg07926986	-0.0152368	0.00677524	0.0264755
cg07926996	0.00147319	0.00100673	0.146176
cg07927031	0.00592243	0.00487302	0.226787
cg07927072	0.00695062	0.00662316	0.296234
cg07927098	0.00303344	0.00555247	0.585931
cg07927107	-0.000484311	0.00552417	0.930295
cg07927120	-0.00580518	0.00970913	0.551107
cg07927219	0.00371943	0.00500868	0.45928
cg07927257	0.000663407	0.0048447	0.891328
cg07927266	-0.00071867	0.00533656	0.893115
cg07927310	0.0140269	0.00717012	0.0529191
cg07927396	0.000752006	0.00106692	0.482375
cg07927430	0.00065597	0.00543346	0.904123
cg07927484	0.00124007	0.00106815	0.248128
cg07927540	-0.00306983	0.00830397	0.712318
cg07927617	-0.00444438	0.00333529	0.18539
cg07927718	-0.000227061	0.0108799	0.983387
cg07927755	-0.000447163	0.00308843	0.88514
cg07927839	0.00113366	0.00172651	0.512772
cg07927953	0.000366275	0.00526951	0.944709
cg07927984	-0.000619007	0.00372392	0.86828
cg07928002	-0.000646568	0.00338052	0.848666
cg07928060	-0.00883749	0.011592	0.447437
cg07928073	0.000928025	0.00105117	0.379209
cg07928083	0.00171738	0.00242584	0.480444
cg07928086	0.0163816	0.00739521	0.0287725
cg07928105	-0.00211829	0.00232431	0.364062
cg07928128	0.00031215	0.00138932	0.822638
cg07928156	0.000122036	0.00529094	0.981639
cg07928191	-0.0084737	0.00719814	0.241609
cg07928255	-0.00246742	0.00291284	0.398755
cg07928289	0.000735101	0.00104913	0.484956
cg07928323	-0.00234465	0.00686373	0.733291
cg07928363	0.00530491	0.00394904	0.181877
cg07928365	0.00573762	0.00438541	0.193436
cg07928432	-0.000411183	0.00221056	0.852775
cg07928502	-0.00189476	0.00304316	0.534794
cg07928541	-0.000917309	0.00131289	0.48619
cg07928551	-0.00264922	0.00135933	0.0538067
cg07928641	0.00134353	0.000922454	0.148059
cg07928642	-0.00595634	0.00547272	0.278769
cg07928695	-0.000689511	0.00142626	0.629728
cg07928709	-0.00134781	0.00386097	0.727681
cg07928723	0.00793482	0.00913458	0.386892
cg07928782	-0.00236854	0.00172855	0.17335
cg07928808	0.00117873	0.00359582	0.743671
cg07928809	0.00293493	0.0032382	0.366697
cg07928883	0.0106088	0.0084468	0.211745
cg07928938	-0.00552236	0.0044838	0.220669
cg07928948	0.00700331	0.0071588	0.330044
cg07928979	0.0125991	0.0104913	0.232322
cg07929029	-0.00108704	0.00837683	0.896983
cg07929078	0.000614555	0.00456264	0.893097
cg07929082	-0.00233175	0.00242509	0.338366
cg07929090	0.000879832	0.00136383	0.520169
cg07929112	0.00232527	0.00280135	0.408273
cg07929114	-0.0102092	0.0103465	0.325904
cg07929125	0.00640268	0.00297177	0.0333434
cg07929164	0.00957822	0.00437952	0.0308179
cg07929201	0.00496118	0.00391841	0.208097
cg07929203	-0.00245701	0.00886624	0.782199
cg07929259	-0.00535096	0.00645991	0.409244
cg07929264	-0.00503529	0.00443769	0.258939
cg07929310	0.00149222	0.00106025	0.162071
cg07929341	0.00023848	0.00666024	0.9715
cg07929412	0.00480768	0.0570854	0.933033
cg07929427	-0.00169517	0.00453346	0.709168
cg07929447	0.00104057	0.0055497	0.851608
cg07929451	0.00392435	0.00359545	0.277406
cg07929480	0.00350589	0.00382169	0.360922
cg07929499	2.71475e-05	0.00450525	0.995203
cg07929542	-0.00288691	0.00689969	0.676448
cg07929590	0.000432071	0.0059253	0.942
cg07929642	0.00207227	0.00674841	0.759356
cg07929646	-0.0127944	0.00611897	0.0387953
cg07929700	0.00432932	0.00603514	0.47465
cg07929727	0.009289	0.00698055	0.185992
cg07929728	0.00602569	0.00400997	0.135737
cg07929763	0.0067626	0.00299104	0.025694
cg07929768	-0.00456866	0.00339077	0.180577
cg07929956	0.00018565	0.00464666	0.968201
cg07929996	0.000212388	0.00437425	0.961361
cg07930069	-0.00211805	0.00211155	0.317984
cg07930089	-0.00111032	0.00288926	0.70149
cg07930106	0.00149183	0.00108556	0.172106
cg07930121	0.019184	0.012665	0.13266
cg07930159	-0.00189098	0.00527521	0.72067
cg07930167	0.000725964	0.00731688	0.921143
cg07930192	0.0174739	0.00734582	0.0190634
cg07930207	0.00226636	0.00444073	0.610806
cg07930210	0.0070699	0.00497247	0.157861
cg07930249	0.000116459	0.00465332	0.980078
cg07930256	0.0103745	0.00687212	0.133948
cg07930257	0.00016955	0.00246547	0.945295
cg07930313	0.000612183	0.00146146	0.676103
cg07930319	0.00265817	0.00261505	0.311587
cg07930329	-0.00248202	0.00485796	0.610414
cg07930366	-0.00901952	0.00846997	0.289219
cg07930400	0.00917389	0.00982487	0.352446
cg07930510	0.0114087	0.00635526	0.0753261
cg07930539	0.00130752	0.00340219	0.701471
cg07930552	0.00137814	0.0030029	0.64717
cg07930578	0.00451397	0.00841785	0.592857
cg07930587	0.0319047	0.0365973	0.385194
cg07930620	0.00212783	0.0031409	0.499512
cg07930633	-0.00520375	0.00410646	0.207709
cg07930663	0.0010543	0.00486094	0.828686
cg07930673	-0.008064	0.0072032	0.265321
cg07930746	0.0059261	0.00539537	0.2744
cg07930752	-0.00401123	0.00348468	0.252141
cg07930756	0.000173688	0.00307788	0.955099
cg07930757	-0.00525129	0.00598028	0.381768
cg07930825	-0.00477856	0.00632172	0.451299
cg07930874	0.000146513	0.00169941	0.93145
cg07930875	0.000264284	0.0027506	0.923627
cg07930916	-0.000707092	0.00146202	0.629585
cg07930940	-0.000146274	0.00328606	0.964574
cg07930988	-0.0113347	0.004644	0.0162245
cg07931024	-0.00185375	0.00689788	0.788622
cg07931069	-0.00145498	0.0011213	0.197097
cg07931151	0.00071948	0.00162713	0.659215
cg07931157	0.00277172	0.00250655	0.271186
cg07931189	-0.00198922	0.00501802	0.692553
cg07931190	-0.000400936	0.00122224	0.743498
cg07931221	0.00221015	0.00403058	0.584546
cg07931368	-0.00126526	0.00372134	0.734492
cg07931391	0.00643924	0.00607767	0.291655
cg07931416	0.00230872	0.00657412	0.726111
cg07931431	0.00527818	0.0069655	0.450186
cg07931460	-0.000724496	0.00204418	0.723692
cg07931550	-0.00100287	0.00269948	0.710964
cg07931608	-0.00169544	0.00560633	0.762896
cg07931631	7.71565e-05	0.00122968	0.950081
cg07931714	-0.00376669	0.00558781	0.501643
cg07931756	0.00261914	0.00246252	0.289797
cg07931785	-0.0141824	0.00829488	0.0900758
cg07931809	0.000531827	0.0038801	0.891225
cg07931865	-0.00230055	0.00410676	0.576472
cg07931960	-0.00235511	0.00451948	0.603325
cg07932047	-0.00213372	0.00787404	0.786904
cg07932102	0.00616612	0.00767982	0.423733
cg07932199	0.000400376	0.00374237	0.914993
cg07932243	-0.00619272	0.00659239	0.34956
cg07932280	-0.000313909	0.00130919	0.810944
cg07932290	-0.00102999	0.00456215	0.821793
cg07932328	-0.00363783	0.0041852	0.386591
cg07932476	-0.00274349	0.0102304	0.789062
cg07932479	-7.93323e-05	0.00125838	0.949844
cg07932504	-3.29545e-05	0.00461816	0.994319
cg07932506	0.00109969	0.00112349	0.32978
cg07932921	0.000949371	0.00159707	0.553414
cg07932930	0.00195493	0.00361846	0.590087
cg07932983	0.00473765	0.00411667	0.252247
cg07933035	-0.0125301	0.0191	0.513152
cg07933076	0.00114999	0.00147887	0.438436
cg07933078	0.00140286	0.00701061	0.841761
cg07933092	0.00252225	0.00195267	0.199123
cg07933106	0.00781212	0.00441853	0.0797782
cg07933176	0.00123994	0.00118197	0.296416
cg07933191	0.00302239	0.00667901	0.651769
cg07933197	0.00297818	0.00403196	0.461669
cg07933199	0.000957644	0.000967215	0.324257
cg07933230	-0.000463739	0.000819929	0.572808
cg07933234	-0.00374086	0.00789885	0.63671
cg07933297	0.000667951	0.00338885	0.844105
cg07933378	0.00311709	0.00562809	0.580789
cg07933408	-0.000566868	0.00322798	0.860917
cg07933538	-0.00118997	0.00657569	0.856723
cg07933542	0.00764403	0.00438948	0.0843516
cg07933552	0.000427079	0.00227095	0.851168
cg07933656	-0.000133705	0.00501268	0.978768
cg07933682	0.0025915	0.00584434	0.658316
cg07933720	-0.00638758	0.00761733	0.403503
cg07933754	0.0139821	0.0140994	0.323491
cg07933757	-0.00350306	0.00297945	0.242192
cg07933790	-0.00604784	0.003172	0.0591309
cg07933854	-0.00121789	0.00405673	0.76457
cg07933872	0.000905876	0.00310144	0.770764
cg07933893	-0.00489598	0.00873461	0.57624
cg07933926	0.00506342	0.00601778	0.401911
cg07933929	-0.00129196	0.00371642	0.728766
cg07933932	0.00586418	0.00432365	0.177731
cg07933967	-0.00684285	0.00906933	0.45213
cg07934026	0.00106375	0.0014801	0.473822
cg07934030	0.00129546	0.00109081	0.2375
cg07934031	-0.00132628	0.00142571	0.354238
cg07934068	-0.0035867	0.00515104	0.487679
cg07934217	-0.000896364	0.00115061	0.437604
cg07934232	0.00194643	0.00181881	0.286846
cg07934321	0.0169852	0.0094079	0.0736952
cg07934332	-0.00175504	0.00344322	0.611259
cg07934434	0.00116252	0.00351794	0.741673
cg07934435	0.000354038	0.00661336	0.957402
cg07934449	0.00110447	0.00252459	0.662604
cg07934484	-0.0157222	0.00737239	0.0351431
cg07934503	-0.00552358	0.00704274	0.434523
cg07934522	0.0062185	0.00608202	0.308777
cg07934552	0.00104136	0.0044144	0.813941
cg07934561	-0.00198688	0.00655142	0.762243
cg07934591	0.00197982	0.00394742	0.616969
cg07934604	0.00196542	0.00355108	0.581044
cg07934678	-0.00384133	0.00531824	0.471619
cg07934731	-0.00127327	0.00549349	0.817133
cg07934732	0.00530981	0.00448655	0.239118
cg07934746	0.00117961	0.00540632	0.827678
cg07934754	-0.0094987	0.00470154	0.0457348
cg07934780	-0.000884556	0.00196822	0.653999
cg07934818	-0.0015373	0.0031542	0.62694
cg07934856	-0.0022064	0.00415319	0.596294
cg07934907	-0.0049408	0.00947865	0.603218
cg07935012	-0.00609973	0.00276729	0.0295536
cg07935119	0.000319203	0.00120546	0.791651
cg07935151	0.00056409	0.0017401	0.746413
cg07935255	-0.000915709	0.00143308	0.52414
cg07935264	-0.00638717	0.00880329	0.469632
cg07935274	-0.00360179	0.00387744	0.354933
cg07935287	0.000599489	0.00121219	0.621886
cg07935304	-0.000765838	0.00139816	0.584955
cg07935340	0.000719422	0.00616207	0.907267
cg07935345	0.00196572	0.00288123	0.49649
cg07935355	-0.000686645	0.00776966	0.929736
cg07935357	-0.00251176	0.00334319	0.454044
cg07935444	-0.0227704	0.012745	0.0767045
cg07935456	0.00087582	0.00951023	0.926789
cg07935474	-0.0079135	0.00770231	0.306437
cg07935482	0.00261661	0.00454801	0.566222
cg07935490	-0.00352887	0.003767	0.350886
cg07935500	0.00352587	0.00114612	0.00263398
cg07935562	0.00291255	0.00289889	0.3172
cg07935568	-0.00404195	0.00276395	0.146437
cg07935632	0.00363202	0.00653696	0.579584
cg07935657	0.021966	0.0170021	0.199031
cg07935669	-0.0106236	0.010328	0.305875
cg07935712	0.00393298	0.0040598	0.334752
cg07935727	-0.0023992	0.00461195	0.603942
cg07935733	0.00393598	0.00333534	0.240467
cg07935748	-0.00307068	0.00421452	0.467769
cg07935784	-0.00311236	0.00765085	0.684931
cg07935832	0.00368052	0.00561853	0.513767
cg07935886	0.0103016	0.00569127	0.0729676
cg07935902	0.000270255	0.00176987	0.878912
cg07935906	0.000223292	0.00275598	0.93557
cg07935924	-0.000155822	0.00136987	0.90964
cg07935944	-0.0111524	0.00857657	0.196156
cg07935966	0.000771175	0.00308958	0.80335
cg07935987	-0.000148551	0.000937942	0.874443
cg07936018	-0.00129349	0.00337361	0.702139
cg07936030	0.00280111	0.00590244	0.636019
cg07936037	0.00185768	0.00155655	0.235211
cg07936109	-0.0010097	0.00667254	0.879995
cg07936137	0.00704372	0.00524138	0.181707
cg07936144	0.00736224	0.00488737	0.134784
cg07936215	-0.00272819	0.00459581	0.55396
cg07936285	0.00110396	0.00181975	0.545309
cg07936305	-0.000873855	0.00343264	0.79952
cg07936323	-0.000826674	0.00677351	0.903082
cg07936336	0.00856659	0.0068624	0.21451
cg07936342	0.00150894	0.00609566	0.804941
cg07936368	-0.00162298	0.00343507	0.637508
cg07936430	-0.003077	0.00318154	0.335557
cg07936447	0.00316498	0.00641634	0.622789
cg07936456	-0.00152353	0.00338578	0.653594
cg07936460	-0.0018827	0.00290451	0.518182
cg07936470	0.00254789	0.00517908	0.623712
cg07936489	-0.000625099	0.00163643	0.703192
cg07936541	-0.000120466	0.00120967	0.920852
cg07936585	0.00155556	0.00402845	0.700122
cg07936641	0.00165793	0.00274165	0.546588
cg07936660	0.00457609	0.00856891	0.594376
cg07936672	-0.0147658	0.00809021	0.0706436
cg07936689	-0.0166158	0.0460566	0.718952
cg07936693	-0.00174548	0.00527727	0.741447
cg07936714	0.00192794	0.00801916	0.810447
cg07936800	0.000811278	0.00494034	0.869858
cg07936825	-0.0131281	0.00655186	0.0475135
cg07936846	0.000402533	0.00460864	0.930555
cg07936856	0.00135549	0.00137845	0.327555
cg07936928	0.00517729	0.0035668	0.14943
cg07936931	-0.00083952	0.00474699	0.859943
cg07936950	0.00606387	0.0173	0.726613
cg07936975	0.0126244	0.00925557	0.175308
cg07937082	0.0028189	0.00365653	0.442376
cg07937091	-0.00951489	0.0087383	0.278548
cg07937142	-1.64638e-05	0.00495465	0.997355
cg07937170	0.011544	0.0100491	0.253103
cg07937239	0.000457067	0.00224749	0.839216
cg07937270	-0.00249896	0.00359346	0.488234
cg07937271	-0.000869509	0.00273681	0.751297
cg07937295	-0.00053795	0.0014963	0.719883
cg07937375	0.00170933	0.00323799	0.598613
cg07937417	0.00451586	0.00337256	0.183281
cg07937443	0.00167837	0.00398994	0.674816
cg07937445	-0.00481723	0.00458756	0.29595
cg07937514	-0.00150002	0.00419893	0.721585
cg07937544	-0.00136858	0.00322194	0.671821
cg07937555	-0.00520822	0.00655166	0.428326
cg07937566	0.00105297	0.00636929	0.86899
cg07937578	-0.00613741	0.00753989	0.417377
cg07937631	-0.00220439	0.00551962	0.690379
cg07937672	0.00184279	0.00352079	0.601728
cg07937776	-0.00195235	0.00534852	0.71578
cg07937786	0.00842318	0.00695017	0.228087
cg07937789	-0.0128344	0.0109202	0.242371
cg07937803	0.000275353	0.00335497	0.934735
cg07937810	0.00561171	0.0101264	0.580569
cg07937925	-0.00362093	0.00694773	0.603279
cg07937962	0.00121432	0.0038633	0.753861
cg07937999	0.00132842	0.00351637	0.706307
cg07938009	0.0102633	0.00652179	0.118379
cg07938030	-0.00700751	0.00667911	0.296359
cg07938048	0.0148674	0.0122806	0.228581
cg07938252	0.00660838	0.00494925	0.184509
cg07938266	-0.0135987	0.00933027	0.147782
cg07938281	-0.00360588	0.00318243	0.259609
cg07938316	-0.000662164	0.00348511	0.849655
cg07938359	0.0018703	0.00347254	0.591233
cg07938363	0.00292565	0.00750091	0.697249
cg07938442	-0.00476019	0.00359555	0.188228
cg07938480	-0.00812921	0.00515495	0.117622
cg07938505	-0.00969921	0.00722991	0.182459
cg07938509	-0.00320085	0.00383973	0.406273
cg07938520	-0.0110173	0.00540935	0.0440372
cg07938608	-0.0052483	0.00473919	0.270482
cg07938642	-3.60854e-05	0.00441393	0.993492
cg07938676	-0.00404942	0.00854756	0.636599
cg07938763	-0.000731865	0.00215231	0.734465
cg07938826	-0.000699829	0.00275081	0.799647
cg07938847	-0.00327247	0.00616455	0.596572
cg07938869	0.0005027	0.0021225	0.813211
cg07938921	-0.00716584	0.00879071	0.41671
cg07939002	-0.00470958	0.00594849	0.430193
cg07939046	-0.00646403	0.00503061	0.201464
cg07939062	0.00276838	0.00306623	0.368536
cg07939106	0.0012758	0.00130708	0.331132
cg07939111	0.00362025	0.00688701	0.600161
cg07939157	0.000181094	0.00386771	0.962738
cg07939196	-0.00490781	0.00798065	0.539826
cg07939207	0.0004312	0.00369224	0.907239
cg07939214	-0.000332645	0.00679783	0.961059
cg07939245	-0.00836864	0.00635039	0.190254
cg07939279	-0.00436437	0.0102595	0.671362
cg07939285	0.000335393	0.00189922	0.860145
cg07939354	-0.000239764	0.00313387	0.939152
cg07939436	-0.002297	0.00260691	0.38014
cg07939445	-0.000255093	0.00599721	0.966148
cg07939497	0.0034124	0.00516301	0.510013
cg07939499	0.00392317	0.00824603	0.635168
cg07939503	0.00230968	0.00554478	0.677805
cg07939517	0.00413123	0.00786647	0.600504
cg07939519	0.00323837	0.0055402	0.560045
cg07939567	0.00240602	0.00329945	0.46739
cg07939591	-0.00311844	0.00335909	0.355218
cg07939626	-0.00345067	0.00536405	0.521347
cg07939646	-0.00103324	0.00580555	0.859065
cg07939743	0.00546282	0.00629104	0.38706
cg07939752	0.00247213	0.00379677	0.516306
cg07939831	-0.0036618	0.00483962	0.45086
cg07939836	0.00577164	0.00481091	0.232788
cg07939845	-0.00709469	0.00656251	0.281978
cg07939922	-0.00151879	0.002441	0.535075
cg07940010	-0.00463657	0.00652548	0.47885
cg07940011	-0.00273367	0.00511452	0.594061
cg07940013	-0.00359412	0.00311988	0.251771
cg07940072	-0.0141717	0.0137326	0.304306
cg07940162	0.00203669	0.00787063	0.796287
cg07940256	-0.00514224	0.00430023	0.234298
cg07940280	-0.00139239	0.00501492	0.781794
cg07940283	0.00430883	0.00664407	0.517974
cg07940357	0.0071519	0.00527011	0.177488
cg07940373	-0.00135048	0.00437862	0.758331
cg07940377	-0.0052257	0.00390128	0.183125
cg07940380	-0.000160463	0.00245084	0.947914
cg07940428	-0.00388846	0.00277907	0.164518
cg07940440	0.00280236	0.0019317	0.149653
cg07940485	-0.00119882	0.00105981	0.260402
cg07940502	-0.000839175	0.00372865	0.822342
cg07940547	0.0039702	0.00830231	0.633437
cg07940585	-0.00406106	0.00369568	0.274183
cg07940593	0.00867344	0.00709237	0.223925
cg07940611	0.00265263	0.00483548	0.584388
cg07940703	0.00559309	0.00752717	0.459005
cg07940707	-0.00489313	0.0097952	0.618377
cg07940714	0.00430735	0.00639689	0.502112
cg07940734	-0.00934014	0.00716581	0.195101
cg07940761	0.00471741	0.00706427	0.505645
cg07940793	-0.00631266	0.00322033	0.0524501
cg07940794	0.00505592	0.00726244	0.487762
cg07940804	-0.000379822	0.00484954	0.937712
cg07940903	0.000356612	0.00110633	0.747797
cg07940971	0.00305635	0.00138769	0.02968
cg07941017	-0.00093796	0.00145718	0.521099
cg07941045	0.000635196	0.00689651	0.92678
cg07941107	0.000428212	0.00348454	0.902415
cg07941108	0.008091	0.00572903	0.16064
cg07941143	-0.00197306	0.00367118	0.592026
cg07941233	-0.00183798	0.00443078	0.679066
cg07941297	0.00115781	0.00118998	0.33267
cg07941301	0.0014394	0.00940135	0.878591
cg07941396	-0.00934765	0.0064229	0.148366
cg07941411	0.00387321	0.00375174	0.30412
cg07941474	0.00304256	0.00346283	0.381481
cg07941506	-0.00406395	0.00599216	0.499037
cg07941542	-0.00138703	0.00726467	0.848928
cg07941567	-0.00206607	0.00598671	0.730659
cg07941571	0.00372138	0.00470663	0.430809
cg07941588	-0.00531437	0.00492221	0.282608
cg07941606	0.00829422	0.00379421	0.0308951
cg07941628	-0.000550002	0.0313356	0.986028
cg07941680	0.00194708	0.00851511	0.819549
cg07941711	-0.00121805	0.0021794	0.57735
cg07941716	0.000589352	0.00495029	0.905446
cg07941774	0.0036254	0.00665966	0.587261
cg07941860	-0.00234723	0.00429628	0.585918
cg07941916	0.0026887	0.00413825	0.517203
cg07941927	0.00828681	0.0151052	0.584367
cg07941938	-0.0131923	0.00784521	0.0954389
cg07941953	-0.00263737	0.0072991	0.718535
cg07941983	0.00348049	0.00749198	0.643147
cg07942010	-0.0004563	0.001173	0.698014
cg07942040	-0.00211384	0.0039218	0.590958
cg07942085	0.00118185	0.00133404	0.377558
cg07942120	0.000761144	0.0042147	0.857014
cg07942135	0.00271905	0.00219238	0.217482
cg07942178	0.00509133	0.00295425	0.0875768
cg07942182	0.00606838	0.00967974	0.53199
cg07942194	0.00261278	0.00386293	0.500198
cg07942217	-0.00101172	0.00305826	0.741402
cg07942245	-0.00532419	0.00795594	0.504739
cg07942324	-0.00731747	0.0063155	0.249062
cg07942354	-0.00298805	0.00171205	0.0836736
cg07942355	-0.00940616	0.00407389	0.0227844
cg07942394	-0.00163382	0.00352074	0.643508
cg07942492	-0.000414939	0.00300376	0.890378
cg07942497	-0.00218411	0.0148617	0.883426
cg07942500	-0.00199054	0.00368526	0.590175
cg07942519	0.000265847	0.00907653	0.976686
cg07942554	-0.00368241	0.00296032	0.216125
cg07942598	-0.000725196	0.00144299	0.616257
cg07942605	-0.00291683	0.00894097	0.744858
cg07942622	-8.78905e-05	0.00312601	0.97762
cg07942687	0.000305924	0.00244167	0.900516
cg07942727	0.00099432	0.0131401	0.939816
cg07942729	0.00620557	0.0030619	0.0450679
cg07942740	0.00240137	0.00453321	0.597349
cg07942762	0.000332845	0.00340798	0.922372
cg07942774	-0.0106439	0.0143916	0.461093
cg07942783	0.00848897	0.00541205	0.119578
cg07942837	-0.00110737	0.00171101	0.518826
cg07942842	0.00430085	0.00457462	0.349162
cg07942847	-0.000286432	0.00532275	0.95718
cg07942920	-0.00525912	0.00906249	0.562867
cg07942932	0.000281528	0.00164166	0.864148
cg07942990	0.00919997	0.00563113	0.105116
cg07942995	-0.00501672	0.00504087	0.32178
cg07942997	0.00058976	0.00529201	0.911464
cg07943071	7.8262e-05	0.00377067	0.983478
cg07943079	-0.000965517	0.00551855	0.861428
cg07943104	0.00708438	0.00554198	0.203782
cg07943106	0.00901679	0.00701493	0.201314
cg07943111	0.00456056	0.00974266	0.640621
cg07943152	0.00401597	0.00329669	0.225715
cg07943158	0.00907393	0.00552541	0.103349
cg07943211	0.000769559	0.00313975	0.806826
cg07943245	-0.000391478	0.00395834	0.921395
cg07943346	-0.0163451	0.00636234	0.0115127
cg07943387	-0.000641413	0.00323678	0.843276
cg07943432	-0.00575576	0.00683516	0.401537
cg07943461	0.00872762	0.00423985	0.041865
cg07943473	-0.0037295	0.002697	0.169467
cg07943492	0.000645873	0.00373534	0.863035
cg07943542	0.014647	0.00810978	0.0735901
cg07943548	-0.00444008	0.0118793	0.709286
cg07943630	-0.00057657	0.00329179	0.861275
cg07943639	0.000940174	0.0029618	0.751506
cg07943658	-0.00228302	0.00514588	0.658145
cg07943683	0.00061509	0.00117775	0.602522
cg07943693	-0.00715692	0.00369867	0.055512
cg07943737	-0.00901189	0.0111398	0.42024
cg07943766	0.0045472	0.00562246	0.420369
cg07943780	0.00337586	0.00719412	0.639801
cg07943832	-0.000916948	0.0090344	0.919339
cg07943881	0.00176364	0.00350486	0.615814
cg07943907	0.00294681	0.00517764	0.5704
cg07943927	-0.0228487	0.0266971	0.393908
cg07943959	-0.000907209	0.000958196	0.345785
cg07944051	0.0125294	0.00683657	0.0695044
cg07944060	0.000165202	0.00378924	0.965303
cg07944124	1.77371e-06	0.00589892	0.999761
cg07944221	-0.00354405	0.00408653	0.387659
cg07944248	-0.00399998	0.00924269	0.666012
cg07944258	-0.0110593	0.010218	0.281431
cg07944287	0.000365185	0.00107518	0.734756
cg07944332	-0.000616447	0.00514162	0.904782
cg07944381	0.000577656	0.00581748	0.92108
cg07944396	-0.0018327	0.00616751	0.7669
cg07944400	0.0111746	0.00586861	0.0594595
cg07944405	-0.00187417	0.00508798	0.713306
cg07944409	-0.0014447	0.00339108	0.670904
cg07944420	0.000864139	0.00474728	0.85589
cg07944445	-0.0247976	0.01602	0.124465
cg07944459	0.00230195	0.00233712	0.32677
cg07944469	-0.000291902	0.00113792	0.798019
cg07944599	-0.000149709	0.00123503	0.903735
cg07944661	-0.00982616	0.00665162	0.142413
cg07944707	-0.0018977	0.00337315	0.574838
cg07944721	0.000584353	0.00635418	0.926891
cg07944736	-0.000676213	0.00298652	0.821286
cg07944740	-0.00433988	0.0047054	0.358344
cg07944745	0.00890269	0.0175542	0.613045
cg07944762	0.00404394	0.0083627	0.629636
cg07944793	0.00165566	0.00364338	0.6504
cg07944798	-0.00169407	0.00161646	0.296891
cg07944811	-0.000822412	0.00408459	0.840794
cg07944831	0.000751918	0.00284996	0.792392
cg07944862	0.0139557	0.00815265	0.0897023
cg07944863	-0.00279382	0.0025551	0.276552
cg07944881	0.0193057	0.0104338	0.0669069
cg07944900	0.00177462	0.00334439	0.596729
cg07944907	0.000845963	0.00146711	0.565353
cg07944916	-0.00924713	0.0085001	0.278982
cg07944923	-0.00496256	0.0125589	0.693489
cg07944936	-0.00266356	0.00649812	0.682664
cg07944953	0.000618978	0.0122404	0.95976
cg07945013	-0.000202791	0.00130761	0.877033
cg07945021	0.00467833	0.00485576	0.337392
cg07945047	0.00151351	0.00915132	0.868937
cg07945092	0.00920199	0.00570499	0.109565
cg07945134	-0.00279194	0.00435023	0.522321
cg07945148	-0.00055218	0.00126464	0.66322
cg07945177	0.0166976	0.0082575	0.0455486
cg07945197	0.014286	0.0112712	0.20761
cg07945221	0.00138669	0.00294223	0.63834
cg07945259	0.00371444	0.00356164	0.29924
cg07945274	-0.000878293	0.00512384	0.864208
cg07945323	-0.00468735	0.00465351	0.315975
cg07945335	-0.00154094	0.00602234	0.79852
cg07945394	-0.00100241	0.0047324	0.832633
cg07945407	0.00101732	0.0056336	0.857023
cg07945425	0.00266916	0.00152316	0.0824437
cg07945433	0.00606371	0.00464722	0.194634
cg07945448	0.000777659	0.00224635	0.729851
cg07945460	0.00265237	0.00493771	0.592218
cg07945473	0.00569519	0.00355931	0.112398
cg07945480	-0.000723314	0.00112133	0.520214
cg07945575	-0.00065903	0.00481281	0.89133
cg07945582	0.0139867	0.0104966	0.1854
cg07945618	0.00321688	0.00327926	0.328719
cg07945682	0.00403815	0.00649655	0.535478
cg07945733	0.00448211	0.00492866	0.365094
cg07945746	0.00406452	0.00366194	0.269404
cg07945757	0.00565223	0.00455319	0.21706
cg07945777	0.000142578	0.0034288	0.966906
cg07945801	-0.00336048	0.0113059	0.76684
cg07945861	-0.00318614	0.00549629	0.563289
cg07945879	0.00727733	0.00662306	0.274217
cg07945907	0.00846682	0.00545502	0.123456
cg07945925	-0.0110181	0.00608627	0.0729265
cg07945971	-0.000976789	0.00299798	0.745172
cg07946035	-0.0219142	0.0161148	0.176599
cg07946277	-0.000514231	0.00215712	0.812016
cg07946300	-0.000794528	0.00491327	0.871825
cg07946345	0.0079702	0.00830475	0.339266
cg07946373	-0.00655876	0.00386158	0.092196
cg07946387	-0.00180032	0.00444459	0.686208
cg07946458	0.000732927	0.00150112	0.626326
cg07946469	0.00464771	0.00513513	0.367366
cg07946536	0.0047628	0.00478225	0.32143
cg07946583	-0.000710644	0.00192903	0.713275
cg07946584	-0.00449502	0.00575129	0.436118
cg07946591	-0.000529839	0.00299332	0.859823
cg07946607	0.000491047	0.00220424	0.824117
cg07946611	-0.000310904	0.00563017	0.956061
cg07946630	0.000268818	0.00374648	0.942927
cg07946633	0.000335416	0.00281762	0.905455
cg07946652	-0.000476472	0.00283761	0.866954
cg07946776	0.00183305	0.00463862	0.693468
cg07946795	-0.00381195	0.0016705	0.024383
cg07946827	0.00904117	0.00403528	0.0270292
cg07946896	-0.000819577	0.00100837	0.41807
cg07946921	-0.0178218	0.0117891	0.133423
cg07946961	0.00226197	0.00759028	0.766248
cg07946965	-0.00291123	0.00769212	0.705799
cg07946977	0.00317658	0.00698547	0.650175
cg07947016	0.00297032	0.00580607	0.609946
cg07947033	-0.00153522	0.0138384	0.911864
cg07947039	0.00207092	0.00431385	0.632119
cg07947046	0.00253476	0.00220564	0.252914
cg07947181	0.00093697	0.00560501	0.86754
cg07947220	-0.00213624	0.00248371	0.391572
cg07947266	0.00347646	0.0104242	0.739382
cg07947315	-0.00180872	0.00210021	0.390963
cg07947320	0.00159601	0.00314919	0.613292
cg07947385	-0.00458153	0.00293506	0.121353
cg07947490	-0.00245707	0.00207367	0.238569
cg07947520	0.000560827	0.00662594	0.932698
cg07947522	-0.00366018	0.00357922	0.308692
cg07947531	-0.00477711	0.00856612	0.578179
cg07947533	0.000733386	0.000943711	0.43872
cg07947549	-0.00288365	0.00251558	0.254106
cg07947613	0.00887907	0.00554944	0.112417
cg07947615	-0.000977228	0.00583888	0.867384
cg07947705	0.00164502	0.00886949	0.853196
cg07947745	-0.00528659	0.00290159	0.0711287
cg07947814	-0.0119372	0.00442809	0.00810549
cg07947847	0.00492933	0.00559081	0.379836
cg07947869	-0.00363428	0.00342216	0.290527
cg07948000	0.000398214	0.00815629	0.961147
cg07948034	0.000306411	0.00332827	0.926812
cg07948045	-0.00730317	0.00901581	0.419634
cg07948085	0.010211	0.00734359	0.167143
cg07948095	0.00318807	0.00347522	0.360919
cg07948119	-0.00768946	0.00515315	0.138462
cg07948153	-0.00402598	0.00402462	0.319304
cg07948194	-3.59875e-05	0.00344999	0.991696
cg07948196	-0.000346095	0.000930161	0.710536
cg07948243	0.00902675	0.00905705	0.321081
cg07948245	-0.000724683	0.00120969	0.55034
cg07948256	-0.00503071	0.00474656	0.291486
cg07948323	-0.00473622	0.00828723	0.5688
cg07948328	0.00174528	0.00471259	0.711826
cg07948341	0.00208934	0.00913292	0.819465
cg07948383	0.00627331	0.00334844	0.0636056
cg07948388	-0.00222825	0.00317958	0.484881
cg07948401	0.00217989	0.00609422	0.721242
cg07948408	0.0287267	0.0159897	0.0750989
cg07948410	-0.00188979	0.0033537	0.574226
cg07948421	0.00849952	0.00726377	0.244435
cg07948432	-0.00563013	0.00614556	0.361567
cg07948433	0.00115402	0.00318334	0.717649
cg07948434	-0.000588641	0.00360943	0.870746
cg07948468	-0.000298605	0.00504568	0.952914
cg07948472	0.00707189	0.00789665	0.372411
cg07948480	-0.000560877	0.00637247	0.930021
cg07948482	0.00234404	0.00358417	0.514453
cg07948496	0.00264469	0.00330199	0.424863
cg07948504	0.00360814	0.00783623	0.646091
cg07948534	0.00231891	0.00561686	0.680507
cg07948574	2.20513e-05	0.00427966	0.995898
cg07948691	-0.000722202	0.00272001	0.791101
cg07948732	-0.000884964	0.00424336	0.835176
cg07948769	0.00280349	0.00450105	0.534648
cg07948841	0.00464502	0.0056173	0.410045
cg07948866	0.0013909	0.00412018	0.736309
cg07948875	0.00592508	0.00518852	0.255906
cg07948951	-0.00707001	0.00935501	0.451388
cg07948952	-0.0168095	0.00750314	0.0270428
cg07948968	0.00543738	0.00448845	0.228287
cg07949011	0.00657917	0.00461093	0.156401
cg07949028	-0.0150321	0.00997951	0.134806
cg07949060	-0.000461312	0.0030299	0.879261
cg07949073	0.0051308	0.00289484	0.0790478
cg07949083	-0.00228446	0.00120337	0.0602191
cg07949098	0.000875398	0.00121839	0.473954
cg07949141	0.0076897	0.00328103	0.0208578
cg07949217	0.0003643	0.00477736	0.939352
cg07949294	-0.00404671	0.00959127	0.673895
cg07949309	-0.00314349	0.0030086	0.298349
cg07949317	0.00429601	0.00797529	0.591187
cg07949356	-0.000875627	0.00292229	0.765009
cg07949416	-0.000420911	0.00392683	0.914831
cg07949433	0.000353571	0.00102972	0.731967
cg07949478	0.00239156	0.00541415	0.659541
cg07949500	0.000471092	0.00394838	0.905242
cg07949516	0.000956849	0.00282372	0.735349
cg07949587	-0.00205305	0.00765965	0.789166
cg07949597	-0.00420572	0.00364825	0.251446
cg07949612	-0.00545592	0.00428122	0.205165
cg07949679	0.00732713	0.0105001	0.48674
cg07949720	-0.00153411	0.00151194	0.312455
cg07949738	-0.00408582	0.00417503	0.329871
cg07949863	-0.00266152	0.0033201	0.424459
cg07949895	0.000546574	0.00323923	0.866309
cg07949967	-0.00212171	0.00460831	0.646115
cg07949986	-0.00456441	0.00988136	0.645034
cg07950000	0.000184988	0.00114491	0.871932
cg07950002	-0.00438168	0.00467384	0.350523
cg07950011	0.00121565	0.00575784	0.83317
cg07950084	3.67546e-05	0.00376497	0.992228
cg07950122	2.64753e-05	0.00343298	0.99386
cg07950158	-2.45389e-05	0.00137226	0.985765
cg07950216	0.00137063	0.0031167	0.660953
cg07950220	0.0106358	0.00403225	0.00953441
cg07950244	0.00190625	0.00363229	0.600755
cg07950252	0.00315079	0.00386848	0.4171
cg07950296	-0.0120846	0.00775572	0.122017
cg07950307	-0.00658341	0.00855134	0.442998
cg07950353	0.0105404	0.00909823	0.249122
cg07950397	0.00175013	0.00379495	0.645569
cg07950434	-1.62651e-05	0.00102831	0.987408
cg07950457	0.00340207	0.00448486	0.449704
cg07950469	-0.00722961	0.00365472	0.0503662
cg07950491	-0.00408737	0.00350697	0.246293
cg07950577	-0.00110165	0.00304055	0.717796
cg07950590	-0.000846778	0.00665562	0.898988
cg07950608	-0.00247381	0.00374161	0.509867
cg07950661	-0.00456221	0.00500114	0.363605
cg07950722	-0.0145438	0.00954484	0.130394
cg07950795	-0.0205081	0.00841541	0.0163852
cg07950798	0.0325531	0.0176966	0.0684878
cg07950803	-0.001523	0.00340775	0.655795
cg07950855	0.00612126	0.00560943	0.277508
cg07950857	0.00149781	0.00236219	0.527324
cg07950964	-0.0051025	0.0102859	0.62082
cg07951083	0.00280152	0.00412744	0.498693
cg07951103	-0.000787469	0.00295956	0.79067
cg07951118	0.000723448	0.00125215	0.564582
cg07951135	0.000602858	0.00161037	0.708844
cg07951193	0.00130784	0.00133237	0.328418
cg07951201	-0.00341126	0.00663019	0.607914
cg07951209	-0.00342235	0.00198924	0.088116
cg07951301	0.00229704	0.00299585	0.44485
cg07951348	0.00144396	0.0019196	0.453496
cg07951355	-0.00585289	0.00592175	0.325101
cg07951374	-0.00449551	0.00332891	0.179596
cg07951417	-0.000441644	0.00612983	0.942692
cg07951418	0.00460129	0.00579954	0.429229
cg07951455	0.00118249	0.00368431	0.748845
cg07951519	-0.000188239	0.00169393	0.911716
cg07951579	0.00124768	0.00852522	0.883907
cg07951589	0.000954033	0.00315089	0.762618
cg07951674	-0.00572314	0.00735263	0.437987
cg07951728	0.00940748	0.00927047	0.312398
cg07951749	-0.000788129	0.0010672	0.461755
cg07951810	-0.002434	0.00119552	0.044116
cg07951900	9.86927e-05	0.00365932	0.978531
cg07951921	0.00402076	0.011193	0.720105
cg07951931	0.00500164	0.00745161	0.503465
cg07951949	-0.00545889	0.00476427	0.254321
cg07951950	-0.00919264	0.00535295	0.0886876
cg07951968	0.00118679	0.00349717	0.734977
cg07952047	-0.000911749	0.00128691	0.480118
cg07952081	0.00665473	0.0072139	0.358257
cg07952156	-0.00178308	0.00118935	0.136633
cg07952182	0.00327748	0.00584267	0.575948
cg07952254	-0.0014116	0.00458537	0.758769
cg07952270	-0.00162279	0.00279126	0.562151
cg07952300	0.0011708	0.00703856	0.868189
cg07952310	-0.00334333	0.00360598	0.355836
cg07952381	0.00703782	0.00768415	0.361693
cg07952391	0.00137156	0.00168254	0.416706
cg07952396	-0.000223697	0.00109219	0.838088
cg07952421	0.00255529	0.0316091	0.935713
cg07952552	-0.00133772	0.00317922	0.674729
cg07952576	-0.005232	0.00523442	0.319689
cg07952579	0.00196175	0.00381663	0.608265
cg07952581	0.0015782	0.0034592	0.649107
cg07952643	0.00407406	0.00433269	0.349084
cg07952672	-0.000750471	0.00142915	0.600539
cg07952726	-0.00416463	0.0055807	0.457076
cg07952773	-6.7308e-05	0.00150815	0.964482
cg07952789	-0.00352033	0.00323115	0.278272
cg07952815	0.00953455	0.00538197	0.0791854
cg07952850	-0.0168738	0.0113646	0.140413
cg07952877	0.00839252	0.00832703	0.315692
cg07952905	0.00485472	0.0036745	0.18913
cg07952985	-0.00103711	0.000740601	0.16417
cg07953015	-0.00172097	0.00506599	0.734711
cg07953034	-0.000245352	0.000902594	0.786253
cg07953043	-0.00709021	0.0040077	0.079591
cg07953082	-0.00105507	0.00527182	0.841739
cg07953150	0.00375526	0.0171369	0.826945
cg07953152	0.00298915	0.00405561	0.462639
cg07953169	0.000266945	0.00141739	0.850954
cg07953201	-0.0176685	0.0128136	0.170676
cg07953209	0.00142469	0.00133589	0.288504
cg07953307	0.00261764	0.00455727	0.566857
cg07953310	0.000643823	0.00116185	0.58059
cg07953344	-0.00118181	0.00353586	0.738828
cg07953400	-0.00244056	0.00273892	0.374805
cg07953402	-0.00412101	0.00618172	0.50637
cg07953434	0.00274569	0.00434458	0.528688
cg07953496	-0.0033759	0.00296796	0.25778
cg07953656	0.00316379	0.00407848	0.439545
cg07953670	-0.00203441	0.0015428	0.189979
cg07953677	0.009633	0.00479541	0.0469644
cg07953709	0.0017426	0.0034972	0.619261
cg07953741	0.00181205	0.00522499	0.72939
cg07953845	0.00980233	0.00724601	0.178848
cg07953867	-0.0202412	0.0131461	0.126453
cg07953890	0.000239883	0.00139639	0.863914
cg07953895	-0.000298336	0.00752363	0.96844
cg07953899	-0.00369132	0.00427782	0.390038
cg07953935	-0.0199061	0.0105486	0.0617381
cg07953943	0.00236969	0.00368252	0.521218
cg07953944	0.00143458	0.0028804	0.619426
cg07954054	3.77746e-05	0.0067945	0.995574
cg07954060	0.00480784	0.0043527	0.271715
cg07954075	-0.00437546	0.00388547	0.262526
cg07954091	-0.00132334	0.00584853	0.821405
cg07954157	0.000295118	0.00398243	0.941059
cg07954172	-0.000686825	0.00406461	0.86612
cg07954193	-0.0120813	0.00372715	0.0015667
cg07954259	0.000621387	0.00528193	0.906561
cg07954279	-0.000178316	0.00363774	0.960992
cg07954324	0.000928333	0.00333918	0.781515
cg07954334	0.00450818	0.00894058	0.615084
cg07954354	4.80301e-05	0.00547908	0.993021
cg07954381	-0.00987826	0.00815278	0.228199
cg07954414	-0.0024084	0.00376096	0.523241
cg07954423	0.00136149	0.0013759	0.324537
cg07954447	-0.00370545	0.00408759	0.36661
cg07954456	-0.00117742	0.00530412	0.824731
cg07954459	-0.00110789	0.00866531	0.898495
cg07954487	-0.0154892	0.00769318	0.0464746
cg07954489	0.00990056	0.0101611	0.331976
cg07954497	0.000453652	0.0011384	0.69102
cg07954559	-0.00320407	0.00420862	0.448072
cg07954572	0.00677128	0.00528842	0.203051
cg07954583	-0.00327032	0.00595909	0.584238
cg07954607	0.000255501	0.0038565	0.947295
cg07954659	-2.03792e-05	0.00123649	0.98688
cg07954671	0.0018812	0.00305557	0.539367
cg07954689	0.0024752	0.00662188	0.709267
cg07954706	0.000180576	0.00116313	0.876903
cg07954776	-0.0048074	0.00671224	0.47535
cg07954806	-0.00649814	0.00548456	0.238603
cg07954828	0.002905	0.00172066	0.094134
cg07954844	-0.000291753	0.00127112	0.81888
cg07954849	0.00246907	0.00424152	0.561657
cg07954863	0.0085184	0.0047174	0.0736447
cg07954864	-0.00107504	0.00484203	0.8247
cg07954885	-0.000939612	0.00357115	0.792948
cg07954908	-0.000638725	0.00567944	0.910658
cg07954922	0.00135261	0.00509189	0.791004
cg07954941	0.000373754	0.00223538	0.867515
cg07954971	-0.00325959	0.00343233	0.344324
cg07955004	0.000193365	0.00279377	0.944944
cg07955015	-0.00010013	0.00133106	0.940169
cg07955051	0.00572229	0.00316562	0.0733472
cg07955064	-0.00909317	0.00553213	0.103042
cg07955088	-0.00411731	0.0019541	0.0373492
cg07955105	0.00273584	0.00416759	0.512876
cg07955126	-0.000998998	0.00699744	0.886731
cg07955159	-0.0100035	0.0117242	0.395352
cg07955209	0.00595145	0.00978039	0.544082
cg07955271	-0.00569147	0.00435279	0.193705
cg07955310	0.00400447	0.00361183	0.269931
cg07955315	0.010355	0.00508753	0.0441748
cg07955356	-0.000332036	0.00114995	0.773314
cg07955367	-0.00244764	0.0102508	0.811715
cg07955370	0.000202856	0.00597396	0.972972
cg07955409	-0.00212397	0.0041055	0.605934
cg07955412	0.0024852	0.00386854	0.521918
cg07955424	-0.000876414	0.00571299	0.878353
cg07955457	0.0032441	0.00187538	0.0864151
cg07955474	-0.00319851	0.00498699	0.522592
cg07955541	-0.0041602	0.00419903	0.323941
cg07955581	0.00730011	0.0102054	0.4759
cg07955613	-0.00260529	0.00295572	0.379967
cg07955677	0.0177798	0.0103652	0.089048
cg07955720	-0.00636192	0.00767001	0.408613
cg07955741	0.00278665	0.00345855	0.422107
cg07955752	0.00113169	0.00228519	0.621409
cg07955754	-0.00182429	0.0038768	0.638866
cg07955762	-0.00212582	0.0037808	0.575059
cg07955765	-0.0143212	0.00595554	0.0178261
cg07955793	-0.000865347	0.00200724	0.667215
cg07955828	0.000399431	0.00093929	0.671472
cg07955854	-0.0109562	0.00855346	0.202874
cg07955871	0.00195732	0.0028945	0.500295
cg07955881	-0.00475942	0.0036173	0.190949
cg07955887	0.00737661	0.00900743	0.414556
cg07955921	-0.000766903	0.0047312	0.871523
cg07955933	0.00425413	0.00325857	0.194391
cg07955965	-0.000124928	0.0011797	0.915853
cg07955995	-0.00241348	0.00474786	0.612222
cg07956000	-0.00129782	0.00676134	0.848131
cg07956003	-0.0190227	0.00668369	0.00526444
cg07956012	-0.00177466	0.00481378	0.713075
cg07956058	0.00245986	0.00445233	0.581715
cg07956068	0.000758629	0.00363619	0.835114
cg07956154	-0.00331637	0.00589111	0.574597
cg07956200	0.00364046	0.00330379	0.272865
cg07956233	0.00122189	0.00496862	0.806194
cg07956247	-0.00223233	0.00241012	0.356318
cg07956256	-0.00158773	0.00175575	0.367774
cg07956259	-0.0011791	0.00945359	0.900965
cg07956264	0.000735671	0.00223471	0.742618
cg07956282	-0.00221899	0.00906318	0.807031
cg07956346	0.00224818	0.002366	0.344053
cg07956362	-0.0056802	0.00374203	0.131846
cg07956414	-0.0028596	0.00533433	0.59297
cg07956434	-0.000803962	0.00489277	0.869778
cg07956462	-0.00274784	0.00559974	0.624593
cg07956524	-0.00456883	0.00329255	0.168005
cg07956533	-0.00702306	0.00841745	0.405863
cg07956579	-0.0042876	0.00486105	0.379649
cg07956590	-0.0136704	0.00633803	0.0331527
cg07956642	-0.00802789	0.00800423	0.318044
cg07956695	-0.000656969	0.00654656	0.920243
cg07956751	-0.00437756	0.00555424	0.432275
cg07956857	0.00281899	0.00446526	0.52912
cg07956867	0.00385165	0.00780564	0.622665
cg07956876	0.00534974	0.00723138	0.460972
cg07956897	1.45521e-05	0.00133225	0.991304
cg07956915	0.00614959	0.00602729	0.309789
cg07956936	0.000439718	0.00181212	0.808717
cg07956968	0.00632199	0.00651817	0.334185
cg07956992	-0.000123957	0.0028954	0.965928
cg07957007	-0.00354698	0.00590973	0.54959
cg07957031	0.000656837	0.00718335	0.927307
cg07957035	-0.0017705	0.00898433	0.844134
cg07957037	-0.0097921	0.00668195	0.145598
cg07957070	-0.00196277	0.00291703	0.50242
cg07957088	-0.00247896	0.00343452	0.471935
cg07957294	-0.0133861	0.0222409	0.548477
cg07957377	-0.00123475	0.00383765	0.748246
cg07957458	-0.00351985	0.00236234	0.139039
cg07957491	-0.000685881	0.00230288	0.76638
cg07957498	-0.00455313	0.0100445	0.651214
cg07957545	0.000863087	0.000957639	0.369381
cg07957551	-0.00896965	0.00716538	0.213249
cg07957582	-0.00230222	0.00131903	0.0836593
cg07957619	0.00419882	0.00558164	0.453476
cg07957632	-0.00174134	0.017359	0.920275
cg07957656	0.000511627	0.00100148	0.610448
cg07957661	0.00111338	0.00616523	0.857015
cg07957690	-0.00136778	0.00502162	0.785833
cg07957706	-0.000723565	0.00286118	0.800817
cg07957795	-0.000811439	0.00362928	0.82349
cg07957827	0.0159593	0.00539027	0.00374686
cg07957884	-0.00247502	0.00520952	0.635644
cg07957953	0.00114195	0.00106681	0.286726
cg07957995	0.00390731	0.00795895	0.624434
cg07958093	-0.000795905	0.00158131	0.615728
cg07958098	-0.00739172	0.00849217	0.385935
cg07958169	-0.00349785	0.0101733	0.731622
cg07958192	0.00465476	0.00553822	0.40243
cg07958289	0.00458898	0.00803778	0.569193
cg07958308	0.00478375	0.00562465	0.396863
cg07958316	0.00171297	0.00340736	0.616144
cg07958385	-0.00104073	0.0014995	0.489085
cg07958387	-0.0024326	0.00400838	0.54516
cg07958502	0.00224517	0.00663775	0.735814
cg07958575	-0.00170835	0.0123841	0.890529
cg07958602	-0.0295235	0.0129152	0.0241385
cg07958619	0.000303856	0.00618064	0.960877
cg07958656	-0.000408526	0.00432124	0.92485
cg07958689	0.0178068	0.00938364	0.0603181
cg07958703	-0.00289302	0.00298792	0.335012
cg07958711	0.000345902	0.00349029	0.921233
cg07958818	0.00678106	0.00480297	0.160767
cg07958898	0.00145925	0.00683789	0.831398
cg07958926	-0.00262768	0.00180138	0.147445
cg07958937	-0.0013102	0.00337935	0.698968
cg07958967	-0.00337202	0.00317783	0.290923
cg07958984	-0.00784123	0.00570478	0.17203
cg07959016	0.00128533	0.0019367	0.508265
cg07959018	0.000860381	0.00750526	0.908938
cg07959027	-0.00128335	0.00547421	0.815074
cg07959046	0.00169268	0.00134005	0.209161
cg07959057	0.0287778	0.0194769	0.142338
cg07959065	-0.00136158	0.00885962	0.878135
cg07959068	-0.00363722	0.00256484	0.158937
cg07959070	0.00110178	0.00110982	0.32297
cg07959094	0.00289197	0.00360511	0.424143
cg07959104	0.00618384	0.00669831	0.357891
cg07959124	0.00480524	0.00240673	0.0482963
cg07959138	0.00763062	0.00768202	0.322701
cg07959156	0.00121285	0.00669322	0.856533
cg07959177	0.00410613	0.00389817	0.294449
cg07959190	0.00624409	0.00316699	0.0511194
cg07959380	0.000515788	0.00518305	0.920908
cg07959403	0.0234147	0.0121107	0.0557123
cg07959425	0.000647109	0.00290132	0.823911
cg07959458	-0.00337154	0.00605644	0.578852
cg07959469	0.0141593	0.00667562	0.0361237
cg07959477	0.00486632	0.00436968	0.267811
cg07959490	-0.00852742	0.00371736	0.0236585
cg07959491	0.00167125	0.00134961	0.218187
cg07959520	-0.000854827	0.00115403	0.460407
cg07959530	-0.00781986	0.00413934	0.0614569
cg07959538	0.00171457	0.00469155	0.715458
cg07959539	0.0016859	0.00256383	0.512162
cg07959574	0.00379607	0.00691458	0.584102
cg07959593	-0.00226592	0.00379054	0.551192
cg07959609	-0.000624691	0.00343392	0.855976
cg07959667	0.00127791	0.00704514	0.85639
cg07959687	-0.0123255	0.00699336	0.0807211
cg07959738	-0.00114373	0.00391527	0.770734
cg07959741	0.00243638	0.00296728	0.413345
cg07959747	0.00292843	0.00402225	0.468098
cg07959766	-0.00470475	0.00852133	0.58197
cg07959768	0.00121919	0.00355448	0.732242
cg07959771	0.00229977	0.00192224	0.234065
cg07959837	-0.000141806	0.00369229	0.969432
cg07959851	0.0118531	0.0143661	0.411085
cg07959864	-0.0116675	0.00835768	0.16547
cg07959882	0.00430512	0.00733995	0.558698
cg07959886	-0.00706761	0.00802974	0.380647
cg07959890	0.0301346	0.0195227	0.125514
cg07959956	-0.00230054	0.00600619	0.702425
cg07959973	-0.00920295	0.00389407	0.0198353
cg07959977	0.00117269	0.0115483	0.919298
cg07959982	0.00031564	0.00117616	0.788912
cg07960067	0.0043062	0.00320328	0.181564
cg07960083	0.00649135	0.00527845	0.221356
cg07960084	-0.000835524	0.0012188	0.494426
cg07960100	0.00199147	0.0076624	0.795417
cg07960135	0.0306504	0.0368097	0.406801
cg07960154	-0.00125769	0.00245814	0.609908
cg07960162	-0.00266091	0.00274229	0.333976
cg07960232	0.00188543	0.00472345	0.690534
cg07960299	-0.0042262	0.00313591	0.180481
cg07960323	-0.00169663	0.00313598	0.589568
cg07960360	0.00108959	0.00255408	0.670482
cg07960369	0.00469717	0.00419612	0.265361
cg07960381	-0.0223912	0.0441795	0.613275
cg07960450	0.000170506	0.00121063	0.888249
cg07960461	-0.00301169	0.00408986	0.463038
cg07960470	0.00051704	0.00274147	0.850748
cg07960474	0.0027948	0.00937246	0.766108
cg07960587	-4.32713e-05	0.00464741	0.992588
cg07960624	0.00808881	0.00684595	0.239888
cg07960629	0.00138932	0.00117021	0.237646
cg07960691	-0.000257507	0.00571583	0.964147
cg07960693	-0.00274069	0.00339679	0.421465
cg07960696	-0.00772619	0.025846	0.765546
cg07960762	-0.000399874	0.00420116	0.92434
cg07960787	0.00144314	0.00125414	0.252306
cg07960806	-0.000674776	0.00338162	0.8422
cg07960846	0.00162259	0.00138674	0.244456
cg07960902	-0.0197538	0.00908748	0.0318296
cg07960922	0.00442176	0.00498566	0.377036
cg07960923	0.00205155	0.00282027	0.46848
cg07960932	0.00575272	0.00561944	0.308175
cg07960942	-0.003509	0.00500241	0.48447
cg07960944	-0.0076047	0.00378202	0.046754
cg07961015	-0.000547738	0.00197909	0.782472
cg07961104	-0.00206329	0.00447794	0.645859
cg07961113	0.00300399	0.007035	0.670194
cg07961172	0.00218134	0.00348563	0.532714
cg07961252	0.00470719	0.00410323	0.253747
cg07961282	0.00308653	0.0117022	0.792453
cg07961283	0.00191827	0.00173041	0.269992
cg07961310	-0.00253959	0.00560962	0.651625
cg07961406	-0.00290636	0.0028888	0.316546
cg07961416	0.000424863	0.0036672	0.907975
cg07961444	0.00109577	0.00123595	0.377203
cg07961456	0.00362129	0.00301812	0.232729
cg07961467	-0.00279624	0.00403939	0.490218
cg07961469	-3.83337e-05	0.00598873	0.994904
cg07961479	0.00219722	0.00395207	0.579342
cg07961512	0.0079686	0.00598866	0.186019
cg07961522	0.00959168	0.00925965	0.3025
cg07961554	0.00894287	0.00700095	0.20411
cg07961634	-0.00165262	0.00788565	0.834381
cg07961637	0.00238559	0.00332758	0.474919
cg07961659	0.00170215	0.00288211	0.555983
cg07961715	0.00824277	0.00428867	0.0571482
cg07961761	0.00491525	0.0122382	0.68872
cg07961887	0.00246539	0.0049556	0.619814
cg07961994	0.000417038	0.0011727	0.722793
cg07962023	-0.0024157	0.00894298	0.787564
cg07962024	-0.000824104	0.00338714	0.808215
cg07962040	0.000824337	0.00449046	0.854678
cg07962043	0.00361248	0.00218831	0.101579
cg07962051	0.000627442	0.00161505	0.698385
cg07962084	0.000843291	0.00396556	0.831983
cg07962118	-0.000986953	0.00403274	0.80711
cg07962128	0.00243877	0.00399092	0.542385
cg07962143	0.00486969	0.00571775	0.39621
cg07962162	-0.0004681	0.00545369	0.931753
cg07962218	0.00195289	0.00402117	0.628162
cg07962276	0.00430947	0.00296891	0.149427
cg07962291	0.00386014	0.00593592	0.51683
cg07962298	0.000571225	0.00444281	0.897926
cg07962303	0.0135162	0.0104162	0.197085
cg07962309	-0.00630998	0.00715556	0.379758
cg07962311	0.00245317	0.0064988	0.70653
cg07962315	-0.00209307	0.00515012	0.685215
cg07962338	-0.0237615	0.0161231	0.143353
cg07962355	-0.000504163	0.000934267	0.590521
cg07962392	0.000448885	0.00180585	0.804146
cg07962436	0.00486127	0.00422791	0.252674
cg07962446	0.000518461	0.00340871	0.879383
cg07962469	-0.00423705	0.00329282	0.200833
cg07962479	-0.00611053	0.00792233	0.442151
cg07962521	0.0111008	0.0100229	0.270433
cg07962522	-0.0125286	0.0101346	0.21896
cg07962581	0.0123892	0.00666978	0.0658645
cg07962593	-0.00223865	0.00305142	0.464701
cg07962620	-0.00242414	0.00720143	0.737034
cg07962641	-0.00229647	0.00385547	0.552617
cg07962672	-0.000284583	0.00126671	0.822651
cg07962679	-0.00337369	0.0125664	0.788832
cg07962693	-0.000240701	0.00553812	0.96541
cg07962783	-0.00729344	0.0117901	0.537432
cg07962785	0.00277914	0.0072149	0.700824
cg07962796	-0.00301852	0.0048833	0.537744
cg07962805	0.00175473	0.00524645	0.738657
cg07962838	-0.0116318	0.00595078	0.0531147
cg07962847	0.00697052	0.00511474	0.17567
cg07962853	-0.00875861	0.00390554	0.0268905
cg07962882	0.00148416	0.00135797	0.27677
cg07962934	-0.0170698	0.010298	0.100199
cg07962988	-0.00259672	0.00606728	0.669482
cg07963033	-0.00236387	0.00290668	0.417797
cg07963046	0.00271898	0.0109533	0.804409
cg07963095	0.0110392	0.00723638	0.129951
cg07963121	0.000611704	0.00128376	0.634652
cg07963147	-0.00168786	0.00328397	0.608286
cg07963181	-0.00213496	0.0030368	0.483495
cg07963191	0.0137977	0.00804932	0.0892692
cg07963234	-0.000284733	0.00210407	0.892598
cg07963254	-0.000734751	0.00305538	0.810399
cg07963316	-0.00806861	0.00676351	0.235405
cg07963345	-0.00232659	0.00513864	0.651594
cg07963349	-0.00139287	0.00242185	0.566359
cg07963355	0.0056175	0.00475789	0.240235
cg07963358	-0.0113123	0.00703026	0.110413
cg07963361	0.00168426	0.00274646	0.540956
cg07963437	-0.00215847	0.00159412	0.178456
cg07963493	0.00663595	0.00829072	0.425169
cg07963497	0.00183624	0.00117156	0.119855
cg07963514	0.0154988	0.0102924	0.134922
cg07963563	-0.00319331	0.00559599	0.569385
cg07963578	-0.00578356	0.00811222	0.477363
cg07963665	0.00480602	0.0060239	0.42666
cg07963670	0.00110174	0.00211691	0.60378
cg07963676	0.0162448	0.00873987	0.0656953
cg07963705	-0.0078396	0.00901466	0.386352
cg07963706	-0.00171002	0.00550615	0.756708
cg07963741	-0.00467809	0.0052343	0.373379
cg07963760	-0.00251842	0.000989102	0.0122498
cg07963816	0.0139894	0.0117244	0.23532
cg07963841	-0.00337527	0.00373291	0.367834
cg07963854	0.0285278	0.0272997	0.298279
cg07963885	-0.00551092	0.00412735	0.184512
cg07963902	-0.00451792	0.0045895	0.327039
cg07963932	0.00198085	0.004111	0.630859
cg07963988	-0.00819359	0.00810913	0.314474
cg07963990	3.22288e-05	0.0036867	0.993041
cg07964006	-0.00101096	0.00411844	0.80654
cg07964060	0.00139552	0.00755871	0.853857
cg07964070	-0.00424577	0.0129969	0.744523
cg07964083	-0.00775354	0.0115883	0.50482
cg07964097	0.00278387	0.00416339	0.505091
cg07964109	0.000596648	0.00114765	0.604169
cg07964113	0.000243397	0.00321465	0.939781
cg07964115	0.0136633	0.0116076	0.24165
cg07964128	0.00190531	0.00114161	0.0979155
cg07964133	9.97671e-05	0.00195985	0.959491
cg07964177	-8.34658e-05	0.00361121	0.981601
cg07964178	0.0016384	0.00117304	0.165259
cg07964213	0.00195107	0.00426314	0.648083
cg07964219	0.00795042	0.00786217	0.314089
cg07964240	0.0022372	0.0046021	0.627829
cg07964244	-0.00258396	0.00399693	0.519286
cg07964297	0.000470168	0.00393248	0.905046
cg07964356	-0.00123835	0.00370776	0.739014
cg07964374	0.00235249	0.00637048	0.712617
cg07964522	0.000738937	0.00441308	0.867324
cg07964527	-0.00108832	0.00758625	0.886185
cg07964538	-0.000899245	0.000985205	0.363335
cg07964539	0.00284622	0.00241188	0.240468
cg07964550	-0.0029599	0.00333106	0.376134
cg07964553	0.00330484	0.00209635	0.117738
cg07964602	-0.00412386	0.00619441	0.506947
cg07964716	0.00154621	0.00719319	0.830193
cg07964754	-0.00744947	0.00679501	0.275292
cg07964833	-0.000981052	0.00459263	0.831236
cg07964848	0.00242934	0.00425013	0.568744
cg07964932	-0.000277581	0.00379536	0.941828
cg07964958	0.00191818	0.00470778	0.684456
cg07964975	-0.00958974	0.0137384	0.48661
cg07965041	-0.00439097	0.00454285	0.335844
cg07965110	-0.00661562	0.00510887	0.198008
cg07965149	0.00205318	0.00390839	0.600395
cg07965251	0.00209959	0.00289087	0.469181
cg07965255	0.00176934	0.008249	0.830554
cg07965300	0.000649012	0.00223456	0.772015
cg07965321	-0.00269063	0.00403632	0.506395
cg07965326	0.00625511	0.0108748	0.566313
cg07965331	-0.00204253	0.00300829	0.49856
cg07965335	0.017606	0.00871497	0.0457485
cg07965441	-0.0114443	0.00996494	0.253228
cg07965447	0.00238151	0.00204578	0.246854
cg07965483	-0.00799355	0.00519622	0.126786
cg07965493	0.0024254	0.00339394	0.476326
cg07965566	0.0171387	0.005855	0.00414318
cg07965586	-0.00236614	0.00121332	0.0536599
cg07965633	-0.00124498	0.0119123	0.91695
cg07965640	0.00139148	0.0017474	0.427535
cg07965650	-0.000336153	0.00270201	0.901215
cg07965703	-0.00282918	0.0031315	0.368221
cg07965714	-0.00114188	0.00101317	0.262135
cg07965774	-0.0017261	0.00475359	0.717203
cg07965822	-0.00427403	0.00873531	0.625599
cg07965823	0.00209072	0.00290657	0.47345
cg07965839	0.00126404	0.00118033	0.286508
cg07965882	0.00209357	0.00784973	0.790186
cg07965894	0.000656929	0.00178455	0.713478
cg07965906	0.0107006	0.00410567	0.0103973
cg07965924	0.00310701	0.00402248	0.441498
cg07965930	-0.0020228	0.00448192	0.652628
cg07965986	0.00609089	0.00534069	0.256524
cg07965995	0.000593119	0.00291038	0.838884
cg07966051	-0.00539626	0.00282212	0.058414
cg07966108	-0.0027645	0.00433811	0.525256
cg07966110	0.00212852	0.00784296	0.786589
cg07966123	-0.00161385	0.00151187	0.288065
cg07966155	-0.000534832	0.01323	0.967826
cg07966196	0.0106959	0.00880072	0.22679
cg07966218	0.00254308	0.00486729	0.602366
cg07966251	0.0018	0.00325702	0.581603
cg07966289	0.0100228	0.00509696	0.0517237
cg07966301	0.000606792	0.00315611	0.847887
cg07966309	-0.00031261	0.00401662	0.938103
cg07966372	-0.00235788	0.00263673	0.37311
cg07966388	0.000410867	0.00109553	0.70834
cg07966482	-0.0157939	0.0105657	0.137772
cg07966604	0.00606686	0.00714292	0.397497
cg07966628	0.000421066	0.00771205	0.956556
cg07966661	0.000613799	0.0056606	0.913846
cg07966717	0.00029849	0.00133374	0.823322
cg07966783	-0.000398214	0.0034312	0.907815
cg07966808	-0.00439813	0.00859334	0.609794
cg07966851	-0.000199661	0.000864135	0.817695
cg07966869	-0.000222418	0.00554121	0.968054
cg07966910	0.00033729	0.00176916	0.849145
cg07966934	-0.00296639	0.00279119	0.290174
cg07966945	-0.0126393	0.00642026	0.0514635
cg07966982	-0.00803826	0.00686877	0.24438
cg07967042	0.0052481	0.00520414	0.315414
cg07967058	0.0192869	0.0228253	0.399924
cg07967091	0.00278667	0.0119211	0.815599
cg07967114	-0.000836806	0.00407756	0.837771
cg07967171	0.00695724	0.00781369	0.375165
cg07967176	-0.00114777	0.00547322	0.834277
cg07967207	0.00653568	0.00519641	0.211106
cg07967210	0.00514037	0.00363487	0.160082
cg07967228	0.00317589	0.00490838	0.518934
cg07967246	-0.00155052	0.00368061	0.674367
cg07967254	0.00439542	0.00371473	0.239219
cg07967277	0.00240906	0.00680288	0.723912
cg07967308	-0.00369902	0.00564224	0.51343
cg07967362	0.0167666	0.00783845	0.0346059
cg07967373	0.00117782	0.00317134	0.711044
cg07967374	0.00997319	0.00563817	0.0796376
cg07967402	0.000479624	0.0011316	0.67249
cg07967409	0.000763794	0.00196382	0.698064
cg07967454	-0.000679001	0.00309054	0.826502
cg07967481	0.00225812	0.00250936	0.370114
cg07967498	-0.0133576	0.00577762	0.022608
cg07967503	-0.00165169	0.00855378	0.847235
cg07967531	0.00541328	0.00469937	0.251809
cg07967539	-0.00360199	0.00353832	0.310874
cg07967607	-0.000423437	0.00487904	0.930996
cg07967627	-0.00249065	0.00331022	0.453381
cg07967632	-0.00043111	0.00176591	0.807577
cg07967641	0.00356919	0.00905876	0.694327
cg07967644	0.00923992	0.00585136	0.117132
cg07967667	0.000354718	0.0063703	0.955694
cg07967723	-0.00241949	0.00418213	0.564069
cg07967759	-0.00104047	0.0100479	0.917711
cg07967810	0.00682011	0.00460333	0.141265
cg07967851	4.05934e-05	0.00111322	0.970977
cg07967918	-0.00521018	0.00465755	0.265682
cg07968030	0.00326763	0.0037965	0.391244
cg07968031	0.00382155	0.00516632	0.461027
cg07968091	0.00166286	0.00354429	0.639864
cg07968094	-0.00740686	0.00659822	0.264027
cg07968192	-0.00494789	0.00518715	0.342202
cg07968236	0.00688385	0.0106133	0.517922
cg07968271	-0.00068133	0.00613341	0.911748
cg07968387	-0.0629227	0.0360099	0.0833138
cg07968427	0.0108942	0.00572643	0.0596806
cg07968493	-0.0011515	0.000955364	0.230628
cg07968499	0.00995125	0.00682614	0.14769
cg07968520	-0.00270956	0.00509255	0.595735
cg07968522	-0.000155954	0.00410775	0.969782
cg07968535	-0.00882109	0.00762359	0.249702
cg07968537	0.00117718	0.0072787	0.871811
cg07968590	-0.00687159	0.00375615	0.0699963
cg07968604	-0.00428837	0.00664396	0.519953
cg07968613	0.00348307	0.00378162	0.359003
cg07968629	-0.00217577	0.00313106	0.488558
cg07968674	-0.00267292	0.00258777	0.303874
cg07968685	-0.0054758	0.00548819	0.320555
cg07968720	-0.00092818	0.00199448	0.642567
cg07968734	-0.0147028	0.00997829	0.143428
cg07968760	0.00987585	0.00713282	0.168938
cg07968770	-0.0178776	0.00896305	0.0485166
cg07968795	0.000127243	0.0039524	0.974375
cg07968857	0.000450305	0.00368576	0.90298
cg07968906	0.00362558	0.0052285	0.489478
cg07968927	-0.000421567	0.000854229	0.622621
cg07968959	0.00298466	0.00308875	0.335975
cg07968979	0.00749902	0.00405029	0.0667348
cg07969008	-0.0095391	0.0570598	0.867532
cg07969009	-0.00569484	0.00655235	0.386635
cg07969045	0.00504856	0.00343436	0.144362
cg07969055	0.000380984	0.00654607	0.953693
cg07969078	-0.000764212	0.00111239	0.493504
cg07969095	-0.00465916	0.00726328	0.52253
cg07969121	0.00481479	0.00993417	0.628857
cg07969134	-0.00389323	0.0050006	0.437885
cg07969202	-0.00798614	0.00497008	0.110904
cg07969217	-0.00599085	0.00964523	0.535782
cg07969300	0.000596119	0.00441628	0.892868
cg07969308	-0.00327352	0.00316096	0.302615
cg07969378	0.00250733	0.00598068	0.675845
cg07969419	-0.00837374	0.00571965	0.145987
cg07969422	0.00124854	0.00644408	0.846723
cg07969473	-0.0051496	0.00269988	0.0590376
cg07969475	-0.00825317	0.0212298	0.698197
cg07969497	0.00884497	0.0045752	0.0557309
cg07969554	0.00855022	0.00549567	0.122574
cg07969588	0.00707572	0.00641795	0.272612
cg07969609	0.0107928	0.0117253	0.359304
cg07969619	-0.00162184	0.00257337	0.529821
cg07969622	0.00330064	0.00691341	0.633989
cg07969669	-0.000996222	0.00949418	0.916619
cg07969676	0.00187351	0.00143528	0.194456
cg07969684	0.0050508	0.00351888	0.153976
cg07969739	0.00837177	0.00847933	0.325616
cg07969748	0.000575081	0.00184818	0.756257
cg07969758	-0.00310294	0.0049467	0.531755
cg07969769	0.00442107	0.00393433	0.263537
cg07969781	0.00110439	0.0110865	0.920827
cg07969785	0.00075864	0.00229068	0.741123
cg07969834	0.00690943	0.00502698	0.17204
cg07969838	0.000305222	0.00285226	0.914972
cg07969914	0.00106192	0.0015453	0.493385
cg07969918	-0.001935	0.00276058	0.484794
cg07969984	-0.000675293	0.000994505	0.498523
cg07970004	-0.00738971	0.00381388	0.0551921
cg07970040	-0.00163857	0.00830978	0.84404
cg07970096	0.000358511	0.00777735	0.963315
cg07970146	-0.00603926	0.0137902	0.662275
cg07970217	0.0022348	0.00374783	0.552185
cg07970248	0.000119007	0.00232484	0.959266
cg07970287	0.0108499	0.00775904	0.164768
cg07970325	0.000239347	0.00345248	0.944854
cg07970400	-0.000419966	0.00354818	0.905994
cg07970421	0.000332114	0.00313308	0.91577
cg07970422	-0.00983327	0.00903003	0.278513
cg07970433	-0.0026155	0.00516133	0.613327
cg07970478	0.0253815	0.0105894	0.0181912
cg07970541	-0.00485022	0.00455858	0.289629
cg07970568	9.91339e-05	0.0065806	0.988007
cg07970599	-0.000926385	0.00346984	0.789974
cg07970630	0.00189156	0.00353811	0.59397
cg07970642	0.00016238	0.00736268	0.982444
cg07970734	-0.000229218	0.00145552	0.875149
cg07970752	0.00084972	0.0142904	0.952691
cg07970799	0.00733177	0.00964292	0.448657
cg07970853	-0.00254886	0.00339324	0.454133
cg07970874	0.00103598	0.00578542	0.858208
cg07970948	-0.00239844	0.00200901	0.235064
cg07970973	-0.000476196	0.00681675	0.944432
cg07971007	0.00339561	0.00673968	0.615375
cg07971129	-0.000966334	0.00434655	0.824468
cg07971140	-0.00350013	0.00622117	0.574821
cg07971143	0.00242279	0.00352662	0.493504
cg07971151	0.00431801	0.00416302	0.301863
cg07971156	0.000714025	0.00385078	0.853232
cg07971188	-0.00402488	0.00694639	0.563469
cg07971250	-0.000326606	0.00379551	0.93158
cg07971289	-0.00942808	0.00789218	0.234763
cg07971370	-0.00580477	0.00681733	0.396323
cg07971453	0.00268875	0.00291491	0.358296
cg07971474	0.000886478	0.00171775	0.606823
cg07971493	-0.00702097	0.00449272	0.120934
cg07971513	0.0125942	0.0158855	0.429564
cg07971584	0.0115219	0.00566474	0.0443187
cg07971596	0.000504211	0.00519135	0.922801
cg07971636	-0.00411306	0.00527319	0.437039
cg07971674	0.000865821	0.00120055	0.472297
cg07971698	0.00175067	0.00793138	0.825707
cg07971716	0.00758838	0.00850386	0.374121
cg07971731	0.00310071	0.00379812	0.416015
cg07971753	-0.00115309	0.000942725	0.223844
cg07971756	-0.00282953	0.00809633	0.727383
cg07971790	-0.00232606	0.0043015	0.589749
cg07971797	-0.00172979	0.00704505	0.806493
cg07971818	-4.84183e-05	0.00109419	0.964784
cg07971820	-0.00861906	0.00541486	0.114261
cg07971827	-0.00162267	0.00418483	0.698938
cg07971831	0.00213116	0.00412353	0.606295
cg07971846	0.00289457	0.0037913	0.446784
cg07971863	-0.00423847	0.0043498	0.331955
cg07971894	0.0141583	0.0109679	0.1994
cg07971908	0.0041955	0.00340695	0.220733
cg07971952	0.00631124	0.00504256	0.213325
cg07971982	0.00332053	0.00602678	0.582757
cg07972015	-0.00132166	0.00516372	0.798458
cg07972026	0.00975705	0.00914279	0.288184
cg07972046	-0.00361703	0.00378113	0.340829
cg07972114	-0.00057229	0.0107484	0.957632
cg07972116	0.00174135	0.00739757	0.814332
cg07972135	0.00255576	0.00306308	0.405845
cg07972159	-0.000156392	0.0116893	0.989349
cg07972166	0.00934598	0.00533506	0.0825444
cg07972191	-0.000665722	0.00109098	0.542961
cg07972220	-0.00956346	0.00435666	0.0302169
cg07972309	0.00191477	0.00265142	0.471697
cg07972322	0.0011178	0.00415865	0.788587
cg07972385	-0.000881275	0.00283382	0.75639
cg07972387	0.00276558	0.00269413	0.306858
cg07972410	-0.00290322	0.00420169	0.491018
cg07972427	-0.00208343	0.0072888	0.775529
cg07972458	0.0047502	0.00943617	0.61567
cg07972465	-0.0011504	0.00281514	0.683579
cg07972488	0.000775364	0.00107289	0.471377
cg07972491	-0.000469273	0.00304106	0.877641
cg07972541	-0.0010693	0.00296285	0.718851
cg07972557	0.00504718	0.00608853	0.408887
cg07972565	-0.00325311	0.00304819	0.288165
cg07972569	0.00478275	0.003171	0.134299
cg07972572	0.0130799	0.00983613	0.186291
cg07972606	-0.00802305	0.00590071	0.176664
cg07972624	0.00115984	0.00626247	0.853403
cg07972632	-0.0022093	0.00152891	0.151244
cg07972684	0.00253117	0.00501633	0.614841
cg07972716	-0.00533484	0.00621233	0.392312
cg07972762	0.00709585	0.0176102	0.687761
cg07972787	-0.000491786	0.00427478	0.908617
cg07972805	0.00758304	0.00636709	0.236181
cg07972876	0.00319912	0.00671872	0.634895
cg07972887	-0.00447786	0.00663719	0.501281
cg07972897	0.00283732	0.00312986	0.366599
cg07972946	-0.0022473	0.00304317	0.461772
cg07972954	-0.00155743	0.00357844	0.664237
cg07972983	-0.00192067	0.00126056	0.130413
cg07973031	-0.00253647	0.00370097	0.494537
cg07973095	-0.0118267	0.019434	0.544053
cg07973125	0.00127049	0.031629	0.96803
cg07973140	0.0063527	0.00426422	0.139096
cg07973146	0.00277558	0.00192849	0.152869
cg07973162	-0.0102207	0.0363994	0.779388
cg07973246	0.000647362	0.000972851	0.507145
cg07973274	-0.00999724	0.00981734	0.310718
cg07973298	-0.00752355	0.0201024	0.708918
cg07973302	0.00279854	0.00487893	0.567391
cg07973309	0.000724285	0.00391655	0.853619
cg07973336	0.00373792	0.00597483	0.532843
cg07973390	0.00324042	0.00151284	0.0343641
cg07973395	-0.000452368	0.00100073	0.652117
cg07973415	-0.000788751	0.00448797	0.860809
cg07973435	-0.00227235	0.00494477	0.646733
cg07973470	0.000266438	0.00121528	0.826861
cg07973473	0.00126184	0.0117526	0.91469
cg07973479	0.00289444	0.00311954	0.355486
cg07973507	-0.00409581	0.00367593	0.267569
cg07973591	-0.00203599	0.0025188	0.420621
cg07973655	-0.00147219	0.00167452	0.381189
cg07973709	-0.00209531	0.0042135	0.619964
cg07973728	0.00218846	0.00885605	0.805272
cg07973798	-0.0021886	0.00397782	0.583277
cg07973824	-0.00120906	0.00330178	0.714918
cg07973842	0.00726945	0.00857825	0.398564
cg07973896	0.00819617	0.00450548	0.0715592
cg07973908	-0.00562361	0.0117007	0.631722
cg07973967	0.00197093	0.00353108	0.577845
cg07974025	-0.000520958	0.00251541	0.836303
cg07974031	-0.00202898	0.00593789	0.733216
cg07974063	-0.00252408	0.00132668	0.0596662
cg07974084	0.0042859	0.0045102	0.344022
cg07974125	-0.00137588	0.00124939	0.273152
cg07974218	-0.00275706	0.00437898	0.53023
cg07974303	-0.00181722	0.00682482	0.790524
cg07974307	-0.000585844	0.00899282	0.948174
cg07974349	-0.00251766	0.00364159	0.490768
cg07974367	0.00235535	0.00301118	0.435748
cg07974440	-0.00153918	0.00197941	0.438448
cg07974441	0.00330726	0.00554708	0.552234
cg07974473	0.000853212	0.00112864	0.451257
cg07974477	-0.000948842	0.0055748	0.865158
cg07974485	-0.000517682	0.00438587	0.906252
cg07974500	-0.0190581	0.00772411	0.0151248
cg07974504	0.00372234	0.00484139	0.443596
cg07974506	0.000460375	0.00277617	0.868589
cg07974511	-0.00713388	0.00689751	0.303238
cg07974520	0.0036427	0.00259225	0.162722
cg07974531	-0.00518726	0.00323423	0.111561
cg07974615	0.000284258	0.00104315	0.785739
cg07974619	9.81897e-05	0.00397642	0.980344
cg07974622	0.000108189	0.00140351	0.938693
cg07974623	0.00978626	0.00530604	0.067773
cg07974627	-0.00859311	0.00829338	0.302368
cg07974643	0.00114099	0.000857877	0.186217
cg07974719	0.00573065	0.00485589	0.240444
cg07974772	-0.00540141	0.0110874	0.627091
cg07974786	-0.00125208	0.00437645	0.775335
cg07974823	-0.00324946	0.00385056	0.400528
cg07974833	0.00628854	0.00592206	0.290573
cg07974859	5.86824e-05	0.00315337	0.985186
cg07974890	-0.0120812	0.0085948	0.1626
cg07974891	-0.00481091	0.00607961	0.430431
cg07974958	-0.00196905	0.00415108	0.636176
cg07974987	0.00411542	0.00393248	0.297574
cg07975013	-2.8427e-06	0.0041652	0.999457
cg07975032	-0.000842095	0.0043543	0.847001
cg07975049	-0.000543292	0.000972784	0.577624
cg07975200	-0.00169562	0.00525516	0.747555
cg07975212	-0.0147797	0.00921792	0.111671
cg07975213	0.00572095	0.0066954	0.394674
cg07975242	-0.00061359	0.0036415	0.866495
cg07975245	-0.000286746	0.00455701	0.949939
cg07975356	0.00206896	0.00682205	0.762243
cg07975472	0.004496	0.00267141	0.0951598
cg07975546	0.0119547	0.00690493	0.0861477
cg07975573	0.00112009	0.00445811	0.802084
cg07975585	0.00271952	0.0101458	0.789158
cg07975634	-0.00348644	0.00513586	0.498637
cg07975648	0.00646845	0.00431275	0.136469
cg07975663	0.0015913	0.00162752	0.330308
cg07975680	-0.00370585	0.0037154	0.320706
cg07975691	-0.0102517	0.00480534	0.0350739
cg07975705	-0.00136681	0.0015126	0.368138
cg07975778	1.55853e-06	0.00162251	0.999235
cg07975793	0.0010555	0.00290661	0.717188
cg07975813	4.5484e-05	0.00111656	0.967579
cg07975828	0.00380062	0.00209425	0.0722324
cg07975939	0.000520201	0.00385981	0.893033
cg07975985	-0.00671213	0.00539134	0.215737
cg07976064	-0.00423465	0.0044069	0.338665
cg07976110	0.00054218	0.00840233	0.948665
cg07976112	-0.00193603	0.00614326	0.753237
cg07976134	0.000178641	0.00374692	0.962059
cg07976262	-0.00158032	0.00279452	0.572858
cg07976263	-0.00436482	0.00403026	0.281129
cg07976297	0.00171921	0.00779502	0.825843
cg07976359	-0.00244989	0.00188302	0.195912
cg07976408	-0.00187687	0.00183018	0.307331
cg07976512	0.000336866	0.00363511	0.926331
cg07976578	0.00135914	0.00901295	0.880406
cg07976597	-0.000201251	0.0061336	0.973884
cg07976603	-0.000993987	0.00158341	0.531445
cg07976644	0.0134359	0.00908738	0.142075
cg07976653	0.00306448	0.00328431	0.352793
cg07976669	-0.00431637	0.00602758	0.475418
cg07976695	0.0119735	0.00812773	0.14351
cg07976733	0.000713205	0.00268385	0.790928
cg07976787	-0.00732866	0.00831557	0.380033
cg07976816	0.00488114	0.00715588	0.496574
cg07976823	0.00258903	0.00511806	0.613948
cg07976851	-0.00336618	0.0107487	0.754734
cg07976860	-0.00201567	0.00217658	0.356402
cg07976864	0.000819456	0.00553673	0.882606
cg07976887	0.00350912	0.0046594	0.452953
cg07976976	-0.00390149	0.00640641	0.543759
cg07977043	0.00432311	0.00608022	0.478555
cg07977087	0.00796182	0.00543055	0.145419
cg07977148	-0.00161516	0.00335046	0.630696
cg07977152	-0.00955045	0.0100827	0.345568
cg07977153	0.00780368	0.00560821	0.166839
cg07977170	0.00161056	0.00386476	0.677673
cg07977171	-0.00264105	0.00794718	0.740265
cg07977178	-0.00766342	0.00788222	0.333026
cg07977185	0.00285808	0.0068627	0.677867
cg07977202	-0.00236644	0.00835533	0.777527
cg07977230	0.00269125	0.00721986	0.710034
cg07977257	-0.00146549	0.00408437	0.720417
cg07977260	-0.00637	0.00547019	0.246698
cg07977330	0.0020991	0.00461396	0.650028
cg07977374	-0.00156865	0.00203391	0.442184
cg07977388	-0.0032281	0.00530616	0.544174
cg07977429	0.00354948	0.00434369	0.415572
cg07977490	-0.00180408	0.00216475	0.4064
cg07977525	-0.00237473	0.0106306	0.823642
cg07977614	-0.0121831	0.00860214	0.159466
cg07977661	-0.000759084	0.00414323	0.854964
cg07977667	-0.00163792	0.00459835	0.722362
cg07977689	-0.000555013	0.00234188	0.813094
cg07977713	0.00334572	0.00723324	0.644585
cg07977752	0.00127476	0.00281408	0.65143
cg07977783	-0.00179433	0.00542846	0.741609
cg07977881	0.0022655	0.00977601	0.817162
cg07977900	0.00157787	0.00392144	0.688179
cg07977927	-0.00193704	0.00500523	0.699489
cg07977933	0.00496999	0.00458893	0.281117
cg07977937	-0.00855261	0.00593456	0.152332
cg07977946	-0.00642695	0.00872606	0.462952
cg07977990	-0.00240233	0.00297987	0.421844
cg07978005	-0.00269456	0.00387191	0.487918
cg07978029	0.0025309	0.00937265	0.787634
cg07978099	0.0118388	0.0186854	0.527642
cg07978113	0.00276143	0.00428556	0.520662
cg07978145	-0.00415601	0.00332721	0.214234
cg07978276	0.00248971	0.0072106	0.730528
cg07978287	0.0127705	0.0130074	0.328319
cg07978304	0.00352506	0.00815813	0.666506
cg07978331	0.00302297	0.00288907	0.297654
cg07978371	0.00251208	0.00583121	0.667443
cg07978393	-0.00099471	0.00188598	0.598944
cg07978440	0.00212188	0.00967245	0.826758
cg07978444	-0.0019986	0.00899566	0.824583
cg07978456	0.00630973	0.00660206	0.341271
cg07978462	-0.00522721	0.00435246	0.232293
cg07978472	0.000342073	0.0026559	0.897749
cg07978494	0.00103471	0.00978443	0.91597
cg07978586	-0.00138799	0.00303567	0.648395
cg07978591	0.00504486	0.00942407	0.593493
cg07978600	0.000490699	0.000855151	0.567243
cg07978718	0.028223	0.0130399	0.0325604
cg07978738	-0.00509008	0.00429553	0.238536
cg07978901	0.00576503	0.00557045	0.30293
cg07978924	0.000766014	0.00114015	0.50306
cg07978996	-0.00502954	0.00302444	0.0991145
cg07979034	-0.00549084	0.00503209	0.277543
cg07979106	-0.00093633	0.00106586	0.381568
cg07979236	0.00299553	0.00774099	0.699513
cg07979271	-0.00884006	0.00538029	0.103178
cg07979316	0.00477592	0.0100563	0.635771
cg07979348	0.00342105	0.00435558	0.433853
cg07979357	-0.000109312	0.00128745	0.932488
cg07979385	0.00574928	0.0043614	0.19012
cg07979387	-0.000131589	0.00406933	0.974261
cg07979388	0.00048486	0.00293519	0.869094
cg07979390	0.000130437	0.00443251	0.976576
cg07979494	-0.0041858	0.00402605	0.300728
cg07979566	0.00293917	0.00443287	0.508667
cg07979579	0.000843371	0.00570168	0.882675
cg07979591	0.00120665	0.00383925	0.753883
cg07979639	0.000225771	0.00330072	0.945589
cg07979652	0.00212787	0.00392978	0.589257
cg07979675	0.00912757	0.00583475	0.120557
cg07979725	-0.0302631	0.0128839	0.0205812
cg07979747	-0.00113373	0.00164683	0.492606
cg07979752	0.00263876	0.00311496	0.398732
cg07979757	0.0138919	0.0111743	0.21639
cg07979856	-0.00108067	0.00423946	0.799262
cg07979886	0.00237516	0.00313044	0.449608
cg07979889	-0.00295341	0.00391308	0.451981
cg07979962	-0.0110663	0.00423075	0.0101319
cg07980004	-0.00171216	0.00714586	0.811077
cg07980015	-0.000972191	0.00365471	0.79072
cg07980026	0.00146378	0.00353262	0.679402
cg07980027	-0.00484166	0.00341972	0.159607
cg07980057	0.00619965	0.00463874	0.184096
cg07980063	0.00135025	0.00389153	0.729263
cg07980088	0.000677738	0.00434662	0.876374
cg07980145	-0.000792446	0.00203982	0.698392
cg07980148	0.00202271	0.0102102	0.84332
cg07980164	0.00178568	0.00513617	0.728743
cg07980166	0.000379918	0.00500368	0.939612
cg07980171	0.00494955	0.00517883	0.341268
cg07980197	0.0167553	0.0064091	0.0101706
cg07980216	-0.000935703	0.000866196	0.282354
cg07980223	0.00227826	0.00312138	0.466981
cg07980242	0.00060927	0.00247996	0.806382
cg07980280	0.000170853	0.00837159	0.983754
cg07980295	0.00368236	0.00396704	0.35528
cg07980302	0.0011395	0.00350596	0.745773
cg07980324	-0.0147381	0.0056611	0.0104806
cg07980404	-0.00649742	0.00474419	0.173566
cg07980405	0.00114527	0.00200061	0.568157
cg07980426	0.00434316	0.00505855	0.392407
cg07980460	2.73325e-05	0.00142815	0.984765
cg07980466	0.0122691	0.00483735	0.0125799
cg07980469	-0.000531602	0.000999439	0.595849
cg07980518	-0.000383617	0.00113463	0.735921
cg07980535	-0.00522949	0.00372459	0.163072
cg07980557	-0.000476242	0.0029957	0.873975
cg07980584	-0.00364465	0.00376843	0.33555
cg07980652	-0.00219792	0.00385564	0.569783
cg07980671	-0.00346223	0.00479939	0.472173
cg07980680	-0.000408941	0.00295299	0.890107
cg07980693	-0.00189202	0.00892789	0.832552
cg07980716	-0.00321748	0.00505025	0.525364
cg07980752	0.0041316	0.0031693	0.195032
cg07980777	-0.008977	0.00950125	0.346783
cg07980804	0.00154746	0.00160787	0.33791
cg07980821	0.00584579	0.0029526	0.0501697
cg07980824	0.0032976	0.00383846	0.392123
cg07980830	0.000678503	0.0133687	0.959613
cg07980854	-0.00852107	0.00623218	0.174279
cg07980905	-0.00976925	0.00485359	0.046536
cg07980947	0.000304611	0.0010469	0.771617
cg07980988	-0.00149073	0.0051168	0.77133
cg07980995	-0.00148579	0.00438231	0.735213
cg07981003	0.00621043	0.00584488	0.290276
cg07981013	0.00202422	0.00233579	0.388006
cg07981033	-0.00352972	0.00450088	0.434561
cg07981044	0.00042313	0.00363156	0.907453
cg07981074	-0.0103743	0.00663706	0.120855
cg07981080	0.000551985	0.00488039	0.910152
cg07981118	0.000156718	0.00571122	0.978157
cg07981140	-0.00474044	0.00366854	0.198952
cg07981168	0.0125404	0.0137166	0.362552
cg07981266	-0.0626132	0.0385602	0.107234
cg07981273	0.00314294	0.00486347	0.51945
cg07981299	-0.00297954	0.00368313	0.420247
cg07981328	-0.00486255	0.00365656	0.186281
cg07981355	-0.00270071	0.0036226	0.457521
cg07981370	0.00608469	0.00702544	0.388291
cg07981409	0.00754028	0.00343655	0.0302904
cg07981448	0.0146458	0.00708049	0.0408979
cg07981471	-0.00083103	0.0014699	0.572957
cg07981495	0.00140596	0.00473884	0.767254
cg07981588	0.00112058	0.00297481	0.707117
cg07981590	-0.00260159	0.00271921	0.340755
cg07981594	0.000159813	0.00586618	0.978314
cg07981599	-0.000558003	0.00086157	0.518532
cg07981812	-0.00185707	0.00408043	0.649906
cg07981822	0.000205404	0.000933156	0.82618
cg07981845	-0.000675457	0.00136932	0.62278
cg07981869	0.00353792	0.00330521	0.286738
cg07981910	-0.00028462	0.000966213	0.768865
cg07981917	-0.00538184	0.00604322	0.375075
cg07981980	-0.00251277	0.00384785	0.515074
cg07981991	0.000191778	0.00612706	0.975086
cg07982057	-0.000446824	0.00282058	0.874415
cg07982082	-0.0102907	0.00813561	0.208535
cg07982099	-0.00732857	0.00489526	0.137186
cg07982208	0.00524837	0.00488638	0.285094
cg07982263	1.33131e-05	0.00134734	0.992134
cg07982314	0.000929083	0.0108054	0.931633
cg07982359	-0.00279215	0.00546658	0.61052
cg07982419	-0.000607999	0.00321417	0.850308
cg07982481	-9.76235e-05	0.00169736	0.954238
cg07982518	-0.0128773	0.00482758	0.00877621
cg07982519	-4.70558e-05	0.00440323	0.991492
cg07982633	-0.0051254	0.00676514	0.450271
cg07982651	-0.00068422	0.00310344	0.825905
cg07982740	-0.00519328	0.00377737	0.171926
cg07982821	0.00986077	0.00390624	0.0129916
cg07982825	-0.00201842	0.00795606	0.800196
cg07982869	0.0082932	0.00344068	0.0175659
cg07982896	-0.0126151	0.00555734	0.0251218
cg07982899	0.000668377	0.00148505	0.653529
cg07982934	0.000371874	0.00294163	0.899628
cg07982935	0.0103949	0.00679441	0.128856
cg07982985	-0.0119537	0.00927698	0.200215
cg07983009	0.00118383	0.00469898	0.801553
cg07983115	-0.000714282	0.00121975	0.559324
cg07983122	0.0102868	0.00535484	0.0572712
cg07983128	-0.00792478	0.0203192	0.697266
cg07983165	0.0021655	0.00337818	0.522816
cg07983268	-0.00292939	0.00586874	0.618651
cg07983304	-0.00791614	0.00424435	0.0647848
cg07983330	0.00136622	0.00563614	0.80891
cg07983355	-0.0160557	0.0109111	0.143959
cg07983363	-0.00236248	0.00734531	0.748332
cg07983393	0.00404435	0.00443681	0.363967
cg07983394	-0.00169201	0.00218417	0.440167
cg07983453	-0.000679367	0.00450815	0.880485
cg07983472	0.0093017	0.00830823	0.265289
cg07983575	0.00112251	0.00338958	0.741137
cg07983614	-0.000836852	0.00426093	0.844652
cg07983637	0.0010965	0.00503632	0.828045
cg07983652	0.0026232	0.00278903	0.348963
cg07983659	0.00166141	0.00453363	0.714711
cg07983668	0.00455239	0.00341959	0.185805
cg07983706	-0.000210974	0.00261633	0.935874
cg07983767	-0.000520341	0.00369804	0.888354
cg07983869	0.00624599	0.00365823	0.0905221
cg07983888	0.00118835	0.0041148	0.773269
cg07983905	0.00651633	0.00647052	0.316067
cg07983930	0.00183915	0.00817416	0.822393
cg07983955	0.00434874	0.00269315	0.109181
cg07983986	0.00174495	0.0068579	0.799619
cg07984054	-0.00251664	0.00697734	0.719013
cg07984076	-0.00918217	0.00469726	0.0530998
cg07984133	-0.00244187	0.00244391	0.31987
cg07984168	0.0052424	0.00571102	0.360621
cg07984173	0.000637307	0.00485426	0.895783
cg07984212	0.0379237	0.0241692	0.119447
cg07984241	-0.0210715	0.00911193	0.0225764
cg07984286	0.00343377	0.00342028	0.31757
cg07984302	-0.00167253	0.00576131	0.772121
cg07984358	0.00137329	0.00504596	0.786003
cg07984365	-0.000247649	0.00371151	0.94692
cg07984380	-0.0159175	0.046034	0.730158
cg07984407	0.00170358	0.00327628	0.604108
cg07984458	0.00250811	0.0061088	0.68217
cg07984508	-0.00501907	0.00363438	0.170028
cg07984515	0.00520697	0.00622161	0.404421
cg07984684	0.000547438	0.00139208	0.694882
cg07984738	-0.00132787	0.0079348	0.867398
cg07984753	-0.000498984	0.00230251	0.828826
cg07984754	-0.00345827	0.0037855	0.362912
cg07984755	-0.00433677	0.00462471	0.350397
cg07984817	0.00270756	0.00398024	0.497749
cg07984818	0.00165643	0.00284488	0.561569
cg07984844	-0.00375028	0.00352409	0.289534
cg07984904	-0.000173516	0.00910336	0.984827
cg07984972	0.00485812	0.00398898	0.225827
cg07984980	0.00747167	0.00446595	0.0971127
cg07985039	-0.00701956	0.00651286	0.283439
cg07985057	0.000223831	0.00716904	0.975148
cg07985116	-0.00169776	0.00806566	0.833666
cg07985144	0.00131462	0.00435889	0.76352
cg07985164	-0.000788688	0.00329784	0.811424
cg07985227	-0.00418608	0.00584274	0.475199
cg07985309	0.0136742	0.00755989	0.0731686
cg07985315	-0.00291203	0.0019545	0.139059
cg07985316	-0.00202323	0.00552268	0.714795
cg07985326	-0.00272009	0.00415705	0.51424
cg07985354	-0.000593688	0.00573896	0.917792
cg07985359	-0.00196961	0.00250087	0.432612
cg07985366	-0.00706866	0.00408597	0.086388
cg07985397	0.000916888	0.00136958	0.504575
cg07985437	-0.0242375	0.010148	0.0185948
cg07985503	0.000879894	0.00123572	0.477913
cg07985554	-0.00168652	0.00298599	0.573331
cg07985589	-0.000331161	0.00899211	0.970688
cg07985679	-0.00215332	0.00522237	0.680888
cg07985687	-0.00222824	0.00821453	0.786693
cg07985704	-8.86606e-05	0.0013151	0.94637
cg07985720	-0.00306244	0.00343717	0.374852
cg07985746	0.00259436	0.0032331	0.423999
cg07985792	0.00314851	0.00409525	0.443618
cg07985834	0.00718242	0.00691886	0.301463
cg07985843	-0.00703651	0.00585877	0.232277
cg07985864	0.00296431	0.00329237	0.369862
cg07985885	-0.0123522	0.00674674	0.0697827
cg07985890	0.00513431	0.00401453	0.203564
cg07985898	-0.00281711	0.00484502	0.56211
cg07985931	0.00459188	0.00345608	0.186668
cg07985933	0.0056471	0.00649488	0.38645
cg07986005	-0.00580565	0.00485376	0.234178
cg07986019	-0.0144412	0.00723006	0.0482078
cg07986058	0.000369482	0.00760323	0.961328
cg07986158	-7.10937e-05	0.00259502	0.978192
cg07986163	0.019835	0.0142036	0.165332
cg07986187	-0.00454876	0.00963642	0.637818
cg07986211	0.00709995	0.00533138	0.185653
cg07986222	-0.00104203	0.00330607	0.753207
cg07986251	-0.00471399	0.00530545	0.376165
cg07986257	-0.000153972	0.0083302	0.985286
cg07986336	0.0167777	0.0216498	0.439998
cg07986378	0.0219985	0.0118175	0.0652932
cg07986385	0.00263806	0.00358597	0.463475
cg07986413	0.00299066	0.00626311	0.633934
cg07986469	0.000273931	0.00601427	0.963753
cg07986500	-0.027974	0.0178991	0.120904
cg07986519	-0.00113769	0.00122172	0.353742
cg07986525	-0.00266964	0.00149752	0.0773432
cg07986666	0.0157062	0.00638185	0.0153782
cg07986678	0.000608125	0.00906417	0.946629
cg07986685	-0.00198464	0.00461344	0.667887
cg07986741	0.00446938	0.00801553	0.578237
cg07986773	-0.0142103	0.00609454	0.0215074
cg07986791	-0.00127751	0.00179263	0.477548
cg07986887	-0.00137115	0.00423579	0.746765
cg07986907	0.00269339	0.00393002	0.494547
cg07986943	-0.00213602	0.00252173	0.398777
cg07987006	-0.000874006	0.00371456	0.814412
cg07987051	-0.00364381	0.00892656	0.683907
cg07987058	-0.00415831	0.00387059	0.284982
cg07987135	-0.00571749	0.00378694	0.133913
cg07987148	-0.000739813	0.00461257	0.872862
cg07987169	-0.00627443	0.00453515	0.16926
cg07987191	0.00279702	0.00317795	0.380672
cg07987196	0.00408561	0.00590849	0.490694
cg07987250	0.00538681	0.00337583	0.113374
cg07987252	-0.00880393	0.00458399	0.0573267
cg07987262	0.00048032	0.00125928	0.703612
cg07987287	-0.00101634	0.00410481	0.8049
cg07987311	0.000378256	0.00430057	0.93007
cg07987405	-0.000502557	0.0038636	0.896741
cg07987439	0.0100732	0.00661431	0.130592
cg07987449	0.00945661	0.00711639	0.186598
cg07987463	0.00672581	0.005319	0.20868
cg07987521	-0.00543811	0.00828713	0.513034
cg07987587	-0.00102694	0.00100757	0.310295
cg07987658	-0.000471784	0.00378407	0.901003
cg07987693	0.00447761	0.00580593	0.442205
cg07987697	0.00905537	0.00487929	0.0660999
cg07987705	0.000932305	0.00394446	0.813586
cg07987728	0.00384962	0.00830998	0.644082
cg07987796	0.00515843	0.00510754	0.314689
cg07987890	-0.000776991	0.00285793	0.786221
cg07987943	0.00698331	0.00590033	0.239099
cg07988015	-0.000327666	0.00197337	0.868422
cg07988039	0.00725455	0.0123604	0.55844
cg07988052	-0.00272592	0.00536128	0.612141
cg07988060	-0.0192902	0.00682873	0.0056014
cg07988091	-0.000247909	0.00717077	0.972482
cg07988120	-0.00160995	0.00126164	0.204566
cg07988122	0.000394484	0.00429516	0.926986
cg07988148	0.00559715	0.00868895	0.520783
cg07988171	0.0173258	0.0123126	0.162148
cg07988206	0.00319612	0.0050702	0.529734
cg07988218	-0.00309864	0.00446134	0.488773
cg07988466	-0.00415695	0.00297719	0.165396
cg07988576	-0.00973511	0.00521369	0.0644854
cg07988609	-0.0106908	0.00794037	0.180897
cg07988683	-0.00145499	0.00105019	0.168665
cg07988695	0.000425532	0.00900824	0.962408
cg07988713	0.0039765	0.00486515	0.415467
cg07988720	-0.00111528	0.0037424	0.766246
cg07988731	0.00956884	0.00894911	0.287256
cg07988820	-0.00166799	0.00264547	0.529646
cg07988843	0.00271081	0.002833	0.340694
cg07988891	0.000534941	0.00866429	0.950879
cg07988927	0.00107252	0.00381282	0.779004
cg07988946	0.00310791	0.0052833	0.557547
cg07988962	0.0210027	0.00928921	0.0256923
cg07988979	-0.000171204	0.00544426	0.974969
cg07988989	0.000769623	0.0013363	0.565815
cg07989030	0.0038589	0.00401894	0.339033
cg07989042	-0.00260296	0.00905227	0.774225
cg07989092	-0.00060949	0.00400048	0.879182
cg07989163	0.0015156	0.00509989	0.766877
cg07989221	-0.0049794	0.00979081	0.612048
cg07989293	0.00295122	0.00978511	0.763514
cg07989298	-0.000999552	0.00427552	0.815579
cg07989312	-0.00852341	0.00869233	0.32892
cg07989351	-9.63674e-05	0.00145318	0.947245
cg07989373	-0.0019496	0.00298821	0.51546
cg07989437	0.00229823	0.0038556	0.552327
cg07989438	-0.00564566	0.00590705	0.341257
cg07989450	-0.00373029	0.00515788	0.471051
cg07989466	0.0117439	0.00562949	0.0392375
cg07989489	-0.00806437	0.0073211	0.27303
cg07989490	0.00639539	0.00650366	0.327553
cg07989501	0.00511699	0.00324135	0.117235
cg07989508	0.0017282	0.00740214	0.81582
cg07989514	0.000652715	0.0012482	0.602058
cg07989568	-0.000256664	0.0010147	0.800774
cg07989586	-0.00205529	0.00320669	0.522872
cg07989614	-0.00157957	0.00236966	0.506411
cg07989629	-0.00164076	0.00568853	0.773548
cg07989638	-0.00194819	0.00468335	0.678219
cg07989639	0.000886755	0.0130811	0.946074
cg07989678	0.00127276	0.00736333	0.86308
cg07989733	0.00627244	0.0043819	0.155088
cg07989740	-0.00869753	0.0085276	0.309962
cg07989778	-0.00432478	0.00581887	0.458896
cg07989796	0.00292047	0.0030814	0.345285
cg07989829	0.00304249	0.00364256	0.405348
cg07989833	-0.00104018	0.0124793	0.93372
cg07989851	-0.00151108	0.00284976	0.596991
cg07989867	0.00823254	0.00450471	0.0702809
cg07989895	-0.00649673	0.0109336	0.553577
cg07989901	-0.00372725	0.00928394	0.688837
cg07989917	-0.00357588	0.00412256	0.387581
cg07989935	-0.000697441	0.00681609	0.918684
cg07989985	-0.00150271	0.00122597	0.222869
cg07990036	0.0077191	0.00657534	0.242907
cg07990044	-0.00485032	0.00692321	0.485013
cg07990111	0.00280519	0.00474354	0.555464
cg07990128	-0.00182485	0.0122666	0.882006
cg07990198	-0.000609704	0.00696291	0.930379
cg07990273	-0.000390279	0.0057327	0.945844
cg07990376	0.00917071	0.00666587	0.171638
cg07990390	-0.00235268	0.00967897	0.808395
cg07990412	0.000108817	0.00336728	0.974277
cg07990489	0.000808648	0.000901162	0.371463
cg07990511	0.00150574	0.00119636	0.210791
cg07990541	0.000296861	0.00176398	0.866658
cg07990556	-0.00726438	0.00555909	0.193972
cg07990658	-0.000361761	0.013327	0.978392
cg07990664	-0.00160212	0.00314628	0.611607
cg07990680	0.000288045	0.00354607	0.935405
cg07990681	0.00486811	0.00507901	0.339887
cg07990736	-0.000620295	0.00222785	0.781197
cg07990749	0.00145731	0.00219018	0.507172
cg07990759	-0.00304809	0.00740501	0.6814
cg07990790	-0.00139287	0.00337626	0.680726
cg07990805	-0.00193025	0.00412794	0.640975
cg07990843	-0.000225502	0.00179029	0.899991
cg07990873	0.00274377	0.00435349	0.529817
cg07990880	0.00725037	0.00427547	0.0927005
cg07990939	0.000103784	0.001114	0.925941
cg07990944	-0.00090276	0.00826191	0.913186
cg07991044	0.00697538	0.0068014	0.307299
cg07991055	0.00709441	0.00611436	0.2484
cg07991100	-0.0182253	0.00616549	0.00380058
cg07991112	0.0024	0.00160739	0.13822
cg07991128	0.00185321	0.00350207	0.59773
cg07991139	-7.42856e-05	0.00560077	0.989441
cg07991167	0.000988289	0.00421941	0.815238
cg07991229	-0.00184383	0.00329218	0.576554
cg07991241	-0.000304107	0.00124538	0.807532
cg07991252	-0.00216334	0.00394275	0.584311
cg07991257	-0.00051608	0.00342059	0.880346
cg07991288	-0.000475068	0.00219277	0.828874
cg07991335	-0.00724355	0.00703564	0.30544
cg07991343	0.00692467	0.00475847	0.148403
cg07991389	0.00152515	0.00388195	0.695153
cg07991391	-0.00547079	0.00353134	0.124153
cg07991479	-0.000410564	0.00155589	0.792359
cg07991529	0.00951128	0.00812222	0.244076
cg07991533	0.00101181	0.00325505	0.756498
cg07991565	0.00709263	0.00463606	0.128865
cg07991586	-0.00932042	0.00705323	0.189048
cg07991594	0.00649609	0.00302314	0.0338045
cg07991596	-0.0119647	0.00882005	0.177658
cg07991600	-0.000513674	0.00157839	0.745454
cg07991612	-0.00712699	0.00294331	0.0170655
cg07991621	-0.00239047	0.00333613	0.47515
cg07991675	-0.00215028	0.00567706	0.705578
cg07991686	0.0109821	0.0063342	0.0857089
cg07991692	-0.000968973	0.00363076	0.790053
cg07991704	-0.009915	0.00650884	0.130499
cg07991910	0.00187178	0.00148755	0.210902
cg07991951	0.000755799	0.00140648	0.592079
cg07991983	0.00107283	0.00448969	0.811577
cg07992027	-0.0166432	0.015743	0.292703
cg07992040	0.000970922	0.00133401	0.468241
cg07992044	0.000226654	0.00631841	0.971448
cg07992118	-0.0175556	0.0127709	0.171982
cg07992143	0.00334758	0.00288071	0.247678
cg07992196	-0.00265507	0.00494475	0.59237
cg07992259	-0.00338445	0.00147	0.0231632
cg07992308	-0.00552609	0.00471866	0.244038
cg07992340	-0.0230354	0.00942945	0.0161311
cg07992377	0.00206842	0.00624593	0.74114
cg07992385	-0.00249621	0.00460488	0.588841
cg07992403	-0.00197735	0.00523536	0.706374
cg07992435	-0.00675467	0.0037013	0.070674
cg07992453	0.00256513	0.00678598	0.706143
cg07992454	0.00352819	0.00325446	0.280646
cg07992455	-0.0128189	0.0139726	0.36089
cg07992457	-0.00132718	0.00357978	0.711528
cg07992477	0.00261583	0.00719094	0.716717
cg07992500	-0.0087763	0.00621145	0.160451
cg07992519	-0.000808604	0.00413958	0.845485
cg07992543	0.000907726	0.00843743	0.914519
cg07992563	0.00266477	0.00349589	0.447509
cg07992594	-0.000930228	0.00119583	0.43827
cg07992604	0.0059326	0.00540075	0.274352
cg07992625	-0.000892885	0.00244276	0.715411
cg07992633	-0.00485803	0.00450435	0.283119
cg07992659	0.0255016	0.01048	0.0165408
cg07992721	0.00026598	0.000926665	0.77462
cg07992759	-0.00116506	0.00495803	0.81465
cg07992779	-0.00244749	0.002741	0.373816
cg07992840	0.00159416	0.00394568	0.686963
cg07992853	0.000101021	0.00155816	0.948422
cg07992870	0.00151421	0.00607798	0.803716
cg07992935	-0.00456713	0.0051019	0.372609
cg07993003	0.00389932	0.00537144	0.469392
cg07993036	-0.00247939	0.00122966	0.0461583
cg07993088	-0.0127041	0.0060023	0.0365128
cg07993092	0.00622416	0.0113003	0.582871
cg07993132	0.0021925	0.00328586	0.505982
cg07993134	0.00128899	0.00306211	0.674601
cg07993150	0.00359654	0.00641543	0.576184
cg07993178	-0.00326171	0.00359995	0.366858
cg07993239	-0.000454643	0.00429103	0.91581
cg07993254	0.00199792	0.00330479	0.546699
cg07993350	-0.00868471	0.00609157	0.156738
cg07993363	-0.0142707	0.0104008	0.172779
cg07993367	-0.00340716	0.00441401	0.441801
cg07993372	0.00164965	0.00393655	0.675975
cg07993468	-1.73586e-05	0.0013419	0.989702
cg07993480	0.00359439	0.00823908	0.663487
cg07993496	-0.014166	0.00863468	0.103687
cg07993507	0.000174752	0.00284355	0.951106
cg07993513	-0.000774881	0.00321697	0.810094
cg07993518	0.00079325	0.00393505	0.840606
cg07993550	-0.0141053	0.00783495	0.0745036
cg07993586	0.00687	0.0129687	0.597341
cg07993637	0.00357977	0.0115821	0.757837
cg07993642	-0.00156847	0.00123096	0.205238
cg07993695	-0.00538189	0.00694523	0.440029
cg07993731	-0.00145641	0.00702981	0.836248
cg07993743	0.00254902	0.0053986	0.637729
cg07993842	-0.00756098	0.00507508	0.139081
cg07993845	-0.00151621	0.0121199	0.900668
cg07993897	-0.00181581	0.00686129	0.791768
cg07994184	-0.000485372	0.00375078	0.897269
cg07994320	0.00142025	0.00377388	0.707378
cg07994345	0.000768181	0.00850435	0.928188
cg07994386	0.00356201	0.00522233	0.496602
cg07994435	-0.00409441	0.00349827	0.244321
cg07994438	-0.00243254	0.00456261	0.594988
cg07994485	-0.00197121	0.00327703	0.548707
cg07994487	0.00441014	0.00415604	0.29091
cg07994542	0.000295517	0.00297772	0.921123
cg07994580	0.00363142	0.00437759	0.408558
cg07994622	-0.000445566	0.00155493	0.774986
cg07994661	0.00301046	0.00802926	0.708417
cg07994735	0.00728113	0.00539618	0.179959
cg07994786	0.00133526	0.0039513	0.736049
cg07994825	0.00533367	0.00374675	0.157357
cg07994859	0.00060685	0.00455874	0.894339
cg07994944	-0.00829058	0.00440603	0.0624804
cg07995091	0.00568573	0.00522653	0.278993
cg07995114	0.00259235	0.00384304	0.501348
cg07995179	0.000395891	0.00235263	0.866669
cg07995200	0.00486489	0.0040214	0.228923
cg07995217	-6.95462e-05	0.00294269	0.981187
cg07995225	-0.00608383	0.0100318	0.545439
cg07995259	0.000259309	0.00394747	0.947742
cg07995295	-0.00239509	0.00207335	0.250476
cg07995319	0.00270987	0.0068503	0.693164
cg07995365	0.000405878	0.00101545	0.690137
cg07995422	0.0154873	0.00511512	0.00305823
cg07995438	-0.0102729	0.00465407	0.0293334
cg07995537	0.00193591	0.00323412	0.550656
cg07995558	0.00587369	0.00320043	0.0691173
cg07995570	-0.00131164	0.00174691	0.454328
cg07995615	-0.00574556	0.00740653	0.439536
cg07995787	0.00400018	0.00446083	0.371785
cg07995847	0.00129361	0.00331187	0.696836
cg07995893	-0.00122296	0.00564392	0.828847
cg07995924	0.000339459	0.00466221	0.942087
cg07995927	-0.000527906	0.00457036	0.908251
cg07996016	-0.000735422	0.00750282	0.922092
cg07996027	0.00753554	0.0067178	0.264378
cg07996037	-0.00563975	0.00712638	0.430388
cg07996063	0.00158169	0.00325336	0.627795
cg07996140	0.0087006	0.00628673	0.169121
cg07996255	0.00181802	0.00330122	0.582928
cg07996260	0.00183095	0.00716803	0.798858
cg07996278	-0.00591331	0.00482057	0.222515
cg07996283	-0.00302789	0.00312381	0.334487
cg07996352	0.0030599	0.00502408	0.543727
cg07996391	0.00128026	0.00353873	0.718195
cg07996393	0.00257341	0.00648596	0.692294
cg07996447	0.00422064	0.0033057	0.204322
cg07996452	-0.00195518	0.00263469	0.459586
cg07996482	-0.00252433	0.00314509	0.423891
cg07996485	0.00298124	0.00290399	0.306821
cg07996523	-0.00356114	0.00688849	0.606196
cg07996532	0.00239492	0.00361056	0.508495
cg07996548	0.000212329	0.00127718	0.868261
cg07996555	0.00346205	0.00375286	0.358246
cg07996558	-0.000842993	0.00651476	0.897275
cg07996577	-0.00154804	0.00252274	0.540701
cg07996580	-0.000418942	0.00565125	0.941037
cg07996615	0.00422922	0.00510992	0.409629
cg07996772	-0.00388441	0.00481717	0.421739
cg07996785	-0.00032045	0.0015102	0.832344
cg07996838	0.00512092	0.00546242	0.350528
cg07996880	-0.00626724	0.00389183	0.110134
cg07996981	0.000129629	0.00424727	0.975706
cg07996992	0.00500867	0.0021295	0.0204175
cg07997035	-0.000364687	0.00128505	0.777095
cg07997066	-0.00076274	0.00333108	0.819304
cg07997076	0.000102185	0.00364506	0.977685
cg07997104	-0.00242749	0.00121691	0.048493
cg07997195	-0.00158051	0.0015231	0.301648
cg07997221	-0.0141659	0.0116609	0.22699
cg07997294	-0.000929089	0.00136998	0.499058
cg07997333	0.00291678	0.00389961	0.456048
cg07997370	-0.00925648	0.00775545	0.235178
cg07997387	0.00732615	0.00463373	0.116687
cg07997394	0.00461197	0.00962543	0.63277
cg07997434	-0.000519223	0.00152482	0.734107
cg07997455	-0.00357668	0.00410868	0.385879
cg07997493	-0.00180483	0.00132699	0.17653
cg07997529	-0.002312	0.00679081	0.734148
cg07997572	-0.00156761	0.0054406	0.773778
cg07997575	-0.00483208	0.0122374	0.693696
cg07997596	0.000831039	0.0033763	0.806025
cg07997634	0.00418384	0.00559872	0.456458
cg07997682	-0.000420714	0.00406825	0.917819
cg07997689	-0.000870603	0.00159095	0.585314
cg07997737	-0.00378768	0.0101937	0.710914
cg07997797	-0.000234338	0.0030806	0.9395
cg07997844	0.004775	0.00318447	0.136566
cg07997860	0.016371	0.0210487	0.438346
cg07997877	-0.000996208	0.00387637	0.797654
cg07997936	-0.00191211	0.00216344	0.378681
cg07997942	-0.0024998	0.00580711	0.66768
cg07997984	0.00372577	0.00962537	0.699433
cg07997987	0.00458873	0.00504524	0.36503
cg07998033	-0.0044328	0.00393713	0.262617
cg07998072	0.00304093	0.00751567	0.686535
cg07998124	-0.00495985	0.00612491	0.419782
cg07998137	-0.00528767	0.00324671	0.106202
cg07998196	-0.0170389	0.00833712	0.0433249
cg07998216	-0.00122614	0.00342299	0.720862
cg07998236	-0.00250426	0.00651124	0.701259
cg07998277	0.00989756	0.00919941	0.284288
cg07998286	-0.00103864	0.0054977	0.850496
cg07998288	0.000825843	0.00559056	0.882829
cg07998323	-3.76018e-05	0.00300287	0.990031
cg07998325	-0.00172699	0.0032609	0.597434
cg07998350	-0.0207907	0.00990906	0.0381405
cg07998374	0.000199594	0.0012376	0.872168
cg07998387	0.00108616	0.00395849	0.784292
cg07998396	-0.00182905	0.00255527	0.475607
cg07998419	-0.0167362	0.0267291	0.532495
cg07998461	0.00369115	0.00236997	0.12218
cg07998479	0.000378749	0.0012973	0.770863
cg07998499	-0.00626553	0.00424396	0.142658
cg07998554	-0.000314091	0.00514206	0.951402
cg07998571	0.00686463	0.00372349	0.0678851
cg07998581	0.00133188	0.00327363	0.684893
cg07998646	0.00192193	0.00300651	0.523961
cg07998677	0.0114322	0.00750209	0.130361
cg07998839	0.00466831	0.00902098	0.605831
cg07998840	0.00140174	0.00090726	0.12516
cg07998866	0.00324314	0.00184768	0.0819508
cg07998908	0.0128728	0.00514612	0.0138138
cg07998923	0.0117236	0.00592164	0.0501795
cg07998951	0.00372413	0.00379032	0.327953
cg07998954	0.00588554	0.0042891	0.17274
cg07998983	-0.000773193	0.00280734	0.783502
cg07999015	0.00379855	0.00267194	0.157908
cg07999037	-0.00476782	0.00840825	0.571821
cg07999042	-0.000111811	0.00361756	0.975398
cg07999056	-0.00395072	0.00349602	0.260863
cg07999090	0.00356769	0.00370378	0.337494
cg07999371	-0.00307532	0.00442677	0.488675
cg07999415	0.0119072	0.00735201	0.108135
cg07999476	0.00401817	0.00686538	0.559537
cg07999508	-0.0100726	0.00994279	0.313218
cg07999521	-0.00346897	0.00421716	0.412492
cg07999542	-0.00239609	0.00388195	0.538331
cg07999543	-0.0090111	0.00870775	0.302975
cg07999547	-0.0280962	0.034512	0.417317
cg07999596	0.00425518	0.00576255	0.461805
cg07999668	0.000486959	0.00480173	0.919404
cg07999732	-0.000196917	0.00569112	0.97246
cg07999824	0.00531756	0.00614052	0.388353
cg07999826	-0.00403997	0.00319268	0.208359
cg07999828	0.00219254	0.00431417	0.612299
cg07999845	0.00407507	0.00273204	0.13862
cg07999887	0.00112042	0.00106107	0.293273
cg07999939	-0.00650692	0.00960478	0.499507
cg07999953	0.0107768	0.00527077	0.0432363
cg07999979	-0.00168271	0.00525631	0.749466
cg07999988	0.00931467	0.0140523	0.508785
cg08000025	-0.0034485	0.0025439	0.177955
cg08000065	0.00147772	0.0015702	0.348675
cg08000082	-0.00547479	0.0116342	0.638858
cg08000102	-0.000677053	0.00217922	0.756616
cg08000207	0.000609719	0.00332413	0.854799
cg08000216	-0.00703055	0.00528336	0.185992
cg08000231	-0.00757613	0.00685967	0.271767
cg08000261	0.025101	0.0135172	0.0659439
cg08000278	0.000859943	0.00139422	0.538625
cg08000301	-0.00351571	0.00347592	0.313982
cg08000325	-0.00736803	0.00342453	0.0335812
cg08000336	0.0020918	0.00134776	0.123468
cg08000404	-0.00317894	0.004697	0.499927
cg08000406	0.00279158	0.01058	0.792377
cg08000413	-0.0209621	0.0109449	0.0580126
cg08000432	-0.00710718	0.00671565	0.292195
cg08000459	-0.00198816	0.00224924	0.378632
cg08000487	0.00453058	0.00625276	0.470225
cg08000527	0.030838	0.0251725	0.223119
cg08000601	-0.00257042	0.00180759	0.157801
cg08000644	0.000326159	0.00716703	0.963783
cg08000672	0.000121427	0.00340098	0.971582
cg08000684	-0.00285854	0.00429108	0.506679
cg08000697	0.0239717	0.00983311	0.0163472
cg08000703	0.00221687	0.00482697	0.646932
cg08000731	0.00132067	0.00292827	0.652858
cg08000733	-0.00726828	0.00775066	0.350384
cg08000746	0.0280218	0.0278316	0.316184
cg08000754	0.0141312	0.0103332	0.174188
cg08000830	-0.00755794	0.00338735	0.0276577
cg08000847	-0.00196711	0.00131831	0.138471
cg08000924	0.00920249	0.00432291	0.0354645
cg08000930	0.000106726	0.00296987	0.971397
cg08001003	0.00343599	0.00414225	0.408587
cg08001012	-0.00452697	0.00932222	0.628192
cg08001014	0.00280468	0.0128913	0.828165
cg08001107	-0.00341485	0.00501947	0.497705
cg08001109	-0.00198387	0.00317627	0.53351
cg08001123	-0.00444653	0.0131962	0.736781
cg08001146	0.00899744	0.00567885	0.115927
cg08001182	-0.00490523	0.0055235	0.376409
cg08001199	0.000330374	0.00488736	0.946226
cg08001256	0.00785434	0.00392601	0.0478557
cg08001340	-0.00997811	0.00887251	0.263159
cg08001358	0.000642898	0.00642141	0.92043
cg08001389	0.00173999	0.00405863	0.668956
cg08001407	0.000793782	0.00389599	0.838924
cg08001458	0.00294471	0.00411043	0.475237
cg08001514	0.00315925	0.00424653	0.458458
cg08001520	-0.00616317	0.00848313	0.469035
cg08001535	-0.000194922	0.00134284	0.884848
cg08001552	0.00387971	0.00122352	0.00196034
cg08001559	-0.014084	0.00810683	0.0850834
cg08001580	-0.00154011	0.00420851	0.715091
cg08001592	0.00296217	0.00249061	0.236822
cg08001603	-0.000431045	0.00158697	0.786418
cg08001612	0.00142276	0.00329275	0.666508
cg08001684	0.00185147	0.00224738	0.411784
cg08001694	-0.0103702	0.00625355	0.100059
cg08001824	-0.00556086	0.00285981	0.0543445
cg08001838	0.00818152	0.00296753	0.00681255
cg08001853	-0.00312026	0.00538564	0.563506
cg08001899	0.00585088	0.00474288	0.219929
cg08001909	0.00825544	0.0110739	0.45754
cg08001920	-0.00689063	0.00359992	0.0581586
cg08002014	0.00186564	0.0062066	0.764284
cg08002100	0.0045328	0.00495362	0.362133
cg08002107	0.000166631	0.00407349	0.967444
cg08002151	-0.00225428	0.00751016	0.764609
cg08002295	0.00234837	0.00285114	0.411884
cg08002341	0.00331422	0.00376006	0.379974
cg08002355	-0.00221034	0.00625589	0.724511
cg08002367	0.00148112	0.00395207	0.70854
cg08002376	0.000529212	0.00962387	0.956245
cg08002381	-0.00156643	0.00127919	0.223315
cg08002392	-0.00365237	0.00348167	0.296425
cg08002447	-0.00354571	0.0064199	0.581843
cg08002500	0.00153477	0.00269841	0.570653
cg08002609	0.00248115	0.00634281	0.696411
cg08002614	0.00631305	0.00610249	0.303129
cg08002622	-0.00264969	0.00263191	0.316222
cg08002630	0.00145491	0.00379607	0.702247
cg08002657	-0.00551751	0.00745846	0.46099
cg08002681	-0.00162879	0.00463145	0.725739
cg08002746	0.0166556	0.0108334	0.127009
cg08002765	-0.000368285	0.00687239	0.957358
cg08002791	0.00274707	0.0283564	0.922998
cg08002795	0.000992684	0.00123404	0.422862
cg08002861	0.00203876	0.00436561	0.641403
cg08002883	-0.000838405	0.00108047	0.439408
cg08002902	-0.00726895	0.00392753	0.0668382
cg08002926	-0.00155798	0.00382608	0.684638
cg08002929	0.00337965	0.00983473	0.731758
cg08002981	0.00273971	0.00471888	0.562687
cg08002991	-0.000804564	0.00356073	0.821648
cg08002996	0.00099003	0.00123398	0.424076
cg08003051	-0.00114638	0.00331345	0.730008
cg08003077	-0.00243978	0.00231941	0.29511
cg08003092	-0.00187084	0.00336537	0.579383
cg08003102	-5.2555e-05	0.00715392	0.994152
cg08003150	0.000926123	0.00127943	0.470662
cg08003168	0.0010505	0.00502871	0.834906
cg08003209	0.0119387	0.00484354	0.0152243
cg08003225	0.00327613	0.00554524	0.555844
cg08003251	0.00266192	0.00408026	0.515486
cg08003321	0.00209889	0.00355734	0.556367
cg08003353	0.000251982	0.00859859	0.976673
cg08003357	-0.000837766	0.00116548	0.47375
cg08003402	0.00182468	0.00350753	0.603938
cg08003435	0.00068222	0.00119853	0.57035
cg08003603	0.0077936	0.00325829	0.0184255
cg08003613	0.00431018	0.00623428	0.490765
cg08003628	0.000675175	0.00442416	0.87898
cg08003662	-0.00182426	0.00180214	0.313587
cg08003686	-0.00419455	0.00522379	0.423693
cg08003742	-0.000466147	0.00177849	0.793724
cg08003789	0.00291078	0.00384181	0.450246
cg08003810	-0.00331253	0.00293043	0.260727
cg08003812	-0.0036414	0.00405737	0.371389
cg08003887	-0.00347598	0.00445623	0.43702
cg08003943	-0.00276115	0.00675614	0.68355
cg08003956	-0.0101994	0.010275	0.323024
cg08004014	0.000946327	0.00802954	0.906393
cg08004045	0.00220808	0.00424386	0.603881
cg08004073	-0.0129089	0.0112797	0.254885
cg08004120	0.00476737	0.00289272	0.102144
cg08004122	0.00344599	0.00426917	0.421274
cg08004131	0.00136516	0.0040495	0.736658
cg08004162	0.0011431	0.00120842	0.346211
cg08004178	0.00229469	0.00331555	0.490308
cg08004206	-0.00463497	0.00439112	0.293453
cg08004208	0.000846512	0.00305554	0.782259
cg08004278	-0.0013107	0.00309789	0.673038
cg08004300	-0.00170298	0.00332176	0.609189
cg08004365	0.0012872	0.00666229	0.847147
cg08004377	-0.00998788	0.00582132	0.0889743
cg08004385	-0.000191519	0.00289123	0.947304
cg08004406	-0.00759966	0.00689715	0.272886
cg08004482	0.0027466	0.00284803	0.336929
cg08004525	0.00953392	0.00733879	0.196573
cg08004561	0.000492007	0.00932112	0.957998
cg08004620	0.0209023	0.0152552	0.17337
cg08004685	-0.00201409	0.00857277	0.814684
cg08004742	0.00578767	0.00707672	0.415182
cg08004814	0.00448883	0.00570731	0.433233
cg08004835	-0.00393148	0.00567068	0.489557
cg08004906	0.001113	0.00107002	0.300501
cg08004919	-0.0011631	0.00191506	0.544851
cg08004926	-0.00570386	0.00773356	0.462332
cg08004934	-0.00300606	0.0038356	0.434855
cg08004951	-0.0126264	0.00605087	0.0391839
cg08005007	-0.000223534	0.00452346	0.960675
cg08005033	0.000138851	0.00404463	0.972675
cg08005093	-0.000322235	0.00297425	0.913918
cg08005120	7.73852e-06	0.00581715	0.998941
cg08005122	0.00410767	0.0034422	0.235262
cg08005165	-0.0012913	0.0029394	0.661285
cg08005189	-0.00267644	0.0110146	0.808457
cg08005208	-0.00173605	0.00460489	0.706886
cg08005304	0.00427981	0.00479755	0.374261
cg08005330	-0.00120101	0.00383794	0.754916
cg08005396	0.0216488	0.0163396	0.187893
cg08005411	0.000509101	0.00354962	0.886213
cg08005460	0.000149993	0.00628782	0.981011
cg08005461	-0.000770652	0.00334963	0.818457
cg08005462	-0.00956038	0.00809032	0.239825
cg08005490	0.00187058	0.00629735	0.766985
cg08005530	0.00721176	0.00817558	0.379607
cg08005568	0.00612922	0.00658941	0.354288
cg08005604	0.00308798	0.00435985	0.480245
cg08005660	-0.00937186	0.00735952	0.205501
cg08005692	-0.000275127	0.00416937	0.947505
cg08005697	-0.00343761	0.00444467	0.440902
cg08005730	-0.00189769	0.00379493	0.618015
cg08005765	-0.0106273	0.0120841	0.381042
cg08005771	0.000602453	0.00371093	0.871326
cg08005774	-0.00257135	0.00291164	0.379059
cg08005801	-0.00386146	0.0039257	0.327415
cg08005849	6.59187e-05	0.00331308	0.984161
cg08005858	-0.00264949	0.00301662	0.381662
cg08005872	-0.00229351	0.00456894	0.616668
cg08005929	-0.00086365	0.00493147	0.861293
cg08005943	-0.000671256	0.0013918	0.630537
cg08005992	-8.36372e-05	0.00173609	0.961662
cg08006046	-0.00348424	0.00606687	0.566913
cg08006053	-0.00505028	0.00545647	0.356666
cg08006076	-0.00125888	0.00118552	0.290575
cg08006125	-0.00165951	0.0033457	0.620858
cg08006126	-0.00104711	0.00543171	0.847482
cg08006166	-0.000696219	0.00120125	0.563362
cg08006168	-0.00549338	0.00345418	0.114573
cg08006182	0.00647098	0.00549228	0.241216
cg08006209	-0.00475537	0.00341226	0.166194
cg08006263	-0.00198325	0.00311251	0.525304
cg08006309	0.00378785	0.00565918	0.504664
cg08006332	-0.0135179	0.00828897	0.105736
cg08006495	0.00497994	0.00534814	0.353777
cg08006512	-0.000550703	0.0029351	0.851509
cg08006519	0.000637067	0.00422089	0.880301
cg08006625	0.00950934	0.00574574	0.100719
cg08006646	0.0542169	0.0430312	0.210308
cg08006659	-0.0119462	0.00719264	0.099531
cg08006672	0.00253816	0.00244948	0.302339
cg08006697	0.00305626	0.00436022	0.484792
cg08006708	-0.00252864	0.00585064	0.666427
cg08006713	-0.00352079	0.00476923	0.461918
cg08006727	0.000566255	0.00486211	0.907494
cg08006730	-0.000891587	0.00572924	0.876612
cg08006734	0.0101377	0.00615003	0.102074
cg08006738	0.00178846	0.00448021	0.690513
cg08006786	0.000310827	0.00333347	0.925876
cg08006836	-9.72731e-05	0.000963085	0.91973
cg08006845	-0.00183845	0.00217577	0.39993
cg08006956	-0.00182783	0.00706364	0.79629
cg08006957	-0.00049357	0.000901511	0.58513
cg08006963	-0.000706213	0.0145432	0.961357
cg08007023	-0.00592883	0.00611625	0.334456
cg08007056	0.00752585	0.0135398	0.579435
cg08007074	0.00432797	0.00380616	0.257925
cg08007193	-0.00580969	0.00333403	0.0841579
cg08007199	0.00126471	0.00313228	0.687153
cg08007234	-0.0235403	0.0143833	0.104513
cg08007241	-0.00245206	0.003145	0.437231
cg08007277	-0.00352219	0.0091663	0.701519
cg08007304	0.00214888	0.00663206	0.746532
cg08007320	0.000630769	0.00738483	0.932085
cg08007339	0.0143971	0.00698467	0.0415946
cg08007378	-0.00508831	0.00669358	0.448745
cg08007395	-0.0131077	0.00410636	0.00183375
cg08007405	0.00625796	0.00725676	0.390331
cg08007436	0.00210102	0.00516621	0.685016
cg08007465	-3.29303e-05	0.00139882	0.98126
cg08007485	-0.0108443	0.00883052	0.222004
cg08007557	0.00383275	0.00414972	0.357672
cg08007592	0.00987656	0.00610948	0.108779
cg08007627	-0.000423478	0.012023	0.971965
cg08007639	0.000567179	0.00339608	0.867663
cg08007647	4.19774e-05	0.000830703	0.959788
cg08007800	0.00626454	0.00552891	0.259613
cg08007899	0.00165608	0.00253109	0.514262
cg08007968	0.00133198	0.0033727	0.693646
cg08007986	-0.000168351	0.00332824	0.959748
cg08007990	-0.00340902	0.00272895	0.214194
cg08008031	2.28026e-05	0.00141482	0.98717
cg08008061	-0.00374974	0.00363213	0.304117
cg08008065	-0.00255813	0.00920248	0.781539
cg08008072	-0.0146653	0.00635281	0.0228083
cg08008088	0.00496053	0.00663782	0.45644
cg08008105	0.00315921	0.00848591	0.710381
cg08008131	0.00389699	0.00689803	0.573243
cg08008144	-0.00122423	0.00501884	0.807735
cg08008199	-0.000889321	0.00116385	0.446404
cg08008230	-0.00277863	0.00372787	0.457611
cg08008233	-0.000367044	0.010114	0.971115
cg08008254	0.0101169	0.00487823	0.0403818
cg08008286	0.00139179	0.00364906	0.703622
cg08008299	0.000148769	0.00134806	0.912323
cg08008346	-0.00183643	0.00540476	0.734659
cg08008352	0.00225415	0.0055289	0.68427
cg08008402	0.000980636	0.00659963	0.882145
cg08008403	0.00181647	0.00228605	0.428534
cg08008419	-0.0124827	0.01004	0.216353
cg08008475	-0.0071704	0.0117805	0.543978
cg08008562	0.00318098	0.00234138	0.177005
cg08008573	0.0061813	0.00501491	0.220312
cg08008636	0.000253507	0.0016659	0.879323
cg08008696	-0.00776726	0.0041895	0.066373
cg08008702	0.0172898	0.00879189	0.051708
cg08008741	-0.00710328	0.00536323	0.188053
cg08008763	0.000897067	0.00407007	0.825957
cg08008809	0.00623336	0.0037272	0.0972376
cg08008810	-0.00470424	0.00758205	0.536226
cg08008854	-7.33775e-05	0.00215104	0.972848
cg08008884	-0.00368001	0.00505231	0.467901
cg08008931	0.00160806	0.00158817	0.313469
cg08008938	-0.000142545	0.00897306	0.987354
cg08008959	-0.00584856	0.00414157	0.160676
cg08009049	-0.000993852	0.00646525	0.878105
cg08009116	-0.00242337	0.00631314	0.701809
cg08009161	0.00139549	0.00391758	0.722352
cg08009184	0.000218232	0.00398071	0.956378
cg08009211	-0.00101952	0.00218069	0.641035
cg08009287	-0.0063173	0.00692129	0.363342
cg08009313	-0.00194662	0.00360637	0.590426
cg08009345	-0.00679664	0.00406733	0.0975071
cg08009355	-0.00358888	0.00926552	0.699242
cg08009379	-0.00310279	0.00497534	0.534137
cg08009423	-0.0052896	0.00574357	0.359051
cg08009487	0.00366319	0.00407388	0.370482
cg08009534	-0.0118002	0.00596395	0.0503174
cg08009568	0.00104418	0.00511525	0.838622
cg08009622	0.00144615	0.00201209	0.473803
cg08009642	-0.00694703	0.0052195	0.1859
cg08009661	0.00160483	0.00527032	0.76131
cg08009669	-0.00212451	0.00861629	0.805693
cg08009697	-0.0132882	0.0075016	0.0792167
cg08009711	-0.00280621	0.0041708	0.502446
cg08009724	0.0110986	0.0124661	0.375212
cg08009831	3.70419e-05	0.00127997	0.976964
cg08009854	0.00778745	0.00302468	0.0113387
cg08009901	-0.00620455	0.00414241	0.136995
cg08009902	-0.0036659	0.00496622	0.461957
cg08009935	-0.00981093	0.00533062	0.0683442
cg08009984	-0.00190083	0.00489258	0.698374
cg08009993	0.00195475	0.00109017	0.0756596
cg08010020	-0.000502366	0.00298497	0.866652
cg08010037	-0.00151759	0.00722472	0.834006
cg08010094	0.00566345	0.00594891	0.343139
cg08010154	-0.00225868	0.00743928	0.761984
cg08010214	0.00135459	0.00242535	0.577609
cg08010229	-0.000664697	0.0014481	0.647115
cg08010276	0.00176506	0.00601157	0.769599
cg08010298	-0.00185996	0.0048844	0.704076
cg08010331	-0.0102221	0.0299811	0.733778
cg08010337	0.00199878	0.00919254	0.828265
cg08010340	0.00191597	0.00387942	0.622358
cg08010348	-0.00144135	0.00321031	0.654318
cg08010351	0.00882665	0.00634544	0.166976
cg08010362	0.00478693	0.00350131	0.174306
cg08010456	0.00114128	0.00350126	0.745062
cg08010479	0.000984124	0.00391401	0.801938
cg08010492	0.00635991	0.00740978	0.392553
cg08010519	0.00114932	0.00596597	0.847585
cg08010530	-0.00679087	0.0117724	0.565201
cg08010531	0.00264322	0.00446178	0.554768
cg08010546	0.00187553	0.00316109	0.554165
cg08010550	-0.0177362	0.0125716	0.161073
cg08010619	0.00896373	0.00471309	0.059756
cg08010651	0.00976691	0.00598933	0.105759
cg08010669	0.00411841	0.0113657	0.717771
cg08010711	-0.000942195	0.00590116	0.873434
cg08010783	0.00514547	0.00481714	0.287746
cg08010865	-0.00293649	0.00981607	0.765379
cg08010984	-0.000723526	0.00309714	0.815714
cg08011008	-0.00969516	0.00922343	0.295455
cg08011023	-0.00392749	0.00453441	0.388258
cg08011119	0.00477703	0.00605178	0.43157
cg08011146	0.000901559	0.00283078	0.75071
cg08011156	-0.0137963	0.014114	0.330433
cg08011170	-0.000273707	0.00107202	0.798946
cg08011218	-0.00166265	0.00428588	0.698799
cg08011223	7.1979e-05	0.00952541	0.993984
cg08011245	-0.0184022	0.00696103	0.00937891
cg08011255	-0.0186023	0.0102805	0.0730593
cg08011306	-0.00377202	0.00615955	0.541524
cg08011307	0.000626958	0.00117801	0.595629
cg08011328	0.00146407	0.00111532	0.191971
cg08011335	-0.00836899	0.0130578	0.522885
cg08011436	-0.000994882	0.0034221	0.771801
cg08011461	0.00091235	0.00441224	0.836559
cg08011622	0.00728724	0.00696918	0.29798
cg08011768	-0.00368521	0.00188692	0.0533115
cg08011798	-0.00791775	0.00449254	0.0807263
cg08011838	0.000623752	0.00408514	0.878919
cg08011844	-0.00329795	0.00560503	0.557455
cg08011890	0.00142857	0.00117638	0.227156
cg08011941	-3.33683e-05	0.00432095	0.993852
cg08011959	-0.000854623	0.00287756	0.76702
cg08012045	-0.000414226	0.00192939	0.830397
cg08012047	-0.0083384	0.00525199	0.115181
cg08012064	-0.00199705	0.00555155	0.719727
cg08012110	-0.015987	0.00784337	0.0438774
cg08012149	0.0014255	0.00270028	0.598608
cg08012156	-0.00219252	0.00527825	0.678652
cg08012174	0.000454463	0.00583886	0.938099
cg08012199	-0.00130115	0.00139308	0.35231
cg08012217	0.00284586	0.00579483	0.624314
cg08012219	-0.00357194	0.00325518	0.27486
cg08012252	-0.00257688	0.00435456	0.555201
cg08012275	0.00643412	0.00587671	0.275932
cg08012287	0.0017063	0.00425987	0.689513
cg08012294	0.00378875	0.00858542	0.659846
cg08012354	0.00108327	0.00483243	0.823035
cg08012454	-0.00114823	0.00159634	0.473463
cg08012513	0.00775947	0.00992553	0.436
cg08012663	0.000431378	0.00329787	0.896164
cg08012672	0.0113576	0.00964788	0.241608
cg08012703	0.00285017	0.0129904	0.826733
cg08012778	-0.00458859	0.00703058	0.515312
cg08012844	-0.0119103	0.00369421	0.00165636
cg08012845	-0.00123732	0.00359509	0.731363
cg08012905	-0.00471595	0.00385158	0.223363
cg08012922	-0.0109384	0.00608021	0.074708
cg08012985	-0.000496246	0.00395819	0.900454
cg08013034	0.00495547	0.00382886	0.198245
cg08013100	0.0196862	0.00945078	0.039525
cg08013109	-0.00109476	0.00333311	0.743184
cg08013114	-0.00432191	0.00300008	0.152488
cg08013125	-0.0032588	0.00352364	0.357039
cg08013143	-0.00300571	0.00281502	0.287934
cg08013174	-0.000674091	0.00118763	0.571447
cg08013199	-0.00162863	0.0033412	0.626901
cg08013206	-0.00166271	0.00350427	0.636081
cg08013225	0.00105116	0.00424706	0.804973
cg08013227	-0.00143123	0.00303677	0.638344
cg08013260	0.00416482	0.00748418	0.57899
cg08013262	0.00122357	0.00176404	0.489357
cg08013270	0.000309488	0.00199261	0.87685
cg08013274	-0.00142971	0.00436897	0.744095
cg08013284	0.00645991	0.00486535	0.186965
cg08013331	0.00807423	0.0102703	0.433429
cg08013355	-0.00328643	0.00644922	0.611345
cg08013396	0.00655346	0.00364484	0.0748693
cg08013452	0.000272298	0.00740288	0.970724
cg08013557	0.00334308	0.00517186	0.519344
cg08013563	0.0101399	0.00438184	0.0224876
cg08013737	-0.0124303	0.00816864	0.130901
cg08013762	-0.00102531	0.00122418	0.404068
cg08013764	0.000175413	0.00413494	0.966238
cg08013778	0.000972549	0.00369849	0.793066
cg08013793	0.000906056	0.0036757	0.805747
cg08013810	-0.00250099	0.0053236	0.639416
cg08013890	-0.0065018	0.00451398	0.152553
cg08013914	0.00378882	0.0100309	0.706356
cg08013923	-0.000173334	0.00374551	0.963171
cg08013944	0.00410809	0.00527848	0.43805
cg08014024	0.00129335	0.00401272	0.747817
cg08014027	0.00777898	0.0057105	0.175861
cg08014100	-0.00431012	0.00462856	0.353753
cg08014106	-0.00847958	0.0028013	0.0030651
cg08014150	-0.00907446	0.0130314	0.48765
cg08014158	-0.00122379	0.0019822	0.53823
cg08014182	-0.00273493	0.00765621	0.721601
cg08014241	0.000597306	0.00153371	0.697681
cg08014272	-0.000781836	0.00117093	0.505694
cg08014320	-0.00593898	0.00476552	0.215277
cg08014330	-0.0114353	0.0124178	0.359093
cg08014404	-0.0037339	0.0530717	0.944036
cg08014415	0.00144749	0.00276525	0.60169
cg08014430	-0.0212764	0.00946269	0.0265042
cg08014499	0.00325557	0.00209187	0.122459
cg08014511	0.0030553	0.0065589	0.642245
cg08014527	-0.00993319	0.00402366	0.0150712
cg08014608	0.000412611	0.00268031	0.877933
cg08014661	-0.00155959	0.00450948	0.730107
cg08014700	0.00345456	0.0035424	0.331561
cg08014768	0.00166188	0.00136077	0.224545
cg08014937	-0.00348989	0.00360032	0.334471
cg08014964	-0.00206787	0.00962928	0.830354
cg08014966	0.000134185	0.00723032	0.985226
cg08014994	0.00216501	0.00170241	0.206103
cg08015011	-0.0059964	0.00721356	0.407591
cg08015107	-0.00277878	0.00676427	0.682003
cg08015157	0.019899	0.00736404	0.00796059
cg08015159	-0.00107037	0.00544676	0.844563
cg08015164	-0.00090042	0.00375386	0.810873
cg08015232	0.00844925	0.0067635	0.214181
cg08015253	0.00135085	0.00161208	0.403842
cg08015257	-0.00632693	0.00792928	0.426606
cg08015278	0.00598407	0.00895538	0.505375
cg08015290	0.00139738	0.00279202	0.617711
cg08015305	-0.00031757	0.00152621	0.835546
cg08015312	8.19975e-05	0.0012517	0.947885
cg08015382	0.00478083	0.00463843	0.304902
cg08015388	0.000881532	0.00152413	0.564166
cg08015421	0.00264064	0.00405994	0.516757
cg08015447	-0.00195743	0.00211733	0.357224
cg08015467	-0.00528828	0.00528933	0.319562
cg08015503	0.000501755	0.0047656	0.916336
cg08015507	-0.00293679	0.00274991	0.287835
cg08015581	0.00579316	0.00335384	0.086867
cg08015652	0.00155621	0.00152961	0.311161
cg08015702	-0.000544365	0.00263955	0.836983
cg08015704	0.00372092	0.00329022	0.260512
cg08015762	0.0128743	0.00635224	0.0450654
cg08015776	-0.000684655	0.00122044	0.575926
cg08015801	-0.00264411	0.0081845	0.74725
cg08015811	0.0011754	0.00481236	0.807487
cg08015883	-0.00275725	0.0021151	0.195042
cg08015910	0.00716704	0.00755288	0.344707
cg08016016	0.000192422	0.00148676	0.897254
cg08016059	0.00576055	0.00950366	0.545648
cg08016083	0.00247601	0.00714202	0.72948
cg08016100	0.00044083	0.00503228	0.930351
cg08016122	0.00487732	0.00392689	0.21682
cg08016138	-0.00597134	0.0042121	0.159065
cg08016144	0.00148394	0.004006	0.711762
cg08016161	0.0018716	0.00499228	0.708445
cg08016231	0.00401319	0.00740036	0.588692
cg08016257	-0.00633681	0.00338837	0.0640714
cg08016291	-0.0047483	0.00858647	0.581367
cg08016310	-0.00104629	0.00401128	0.794697
cg08016315	0.00610976	0.00391212	0.121167
cg08016336	0.00395428	0.00326717	0.228709
cg08016363	0.00305349	0.00284569	0.285567
cg08016383	0.000193423	0.00184048	0.916489
cg08016417	0.000427564	0.00418488	0.918805
cg08016466	0.00968066	0.010804	0.372161
cg08016482	0.000243636	0.00248868	0.922188
cg08016483	0.00247938	0.00328906	0.452536
cg08016528	-0.000257713	0.00179782	0.886273
cg08016578	0.00955752	0.00690036	0.168782
cg08016723	0.00268724	0.00481402	0.577815
cg08016773	0.0038363	0.00337686	0.258359
cg08016802	-0.0218636	0.00757923	0.00470058
cg08016827	-0.00236448	0.00431054	0.584416
cg08016884	-0.00197113	0.0031994	0.539083
cg08016929	0.00273882	0.00354484	0.441374
cg08016943	-0.00220089	0.00454882	0.629446
cg08017075	0.00848084	0.00975682	0.386585
cg08017139	-0.00248231	0.00507765	0.62589
cg08017142	-0.00152984	0.00716914	0.831409
cg08017156	-0.00104648	0.00100796	0.301409
cg08017165	-0.00194622	0.001658	0.24295
cg08017178	-9.65083e-05	0.00310926	0.975294
cg08017189	0.000923646	0.00231287	0.690395
cg08017202	0.00348806	0.00752428	0.643853
cg08017210	-0.00654696	0.00718472	0.364129
cg08017233	-0.00296635	0.00395694	0.455032
cg08017245	-0.0017491	0.00373627	0.640593
cg08017248	-0.00128933	0.00132492	0.332582
cg08017249	0.00981345	0.00396874	0.014913
cg08017268	0.00112654	0.00798327	0.888035
cg08017314	0.00179844	0.00316345	0.570829
cg08017323	0.00636565	0.00922838	0.491753
cg08017357	0.00669636	0.0071806	0.353052
cg08017389	-0.00184213	0.0063505	0.772294
cg08017400	-0.00170094	0.00363163	0.640432
cg08017409	-0.00422273	0.0028254	0.137842
cg08017450	0.00397785	0.0046774	0.396895
cg08017453	0.00308153	0.00754713	0.68383
cg08017465	0.00123171	0.00632875	0.846043
cg08017485	-0.00238367	0.00190132	0.212564
cg08017497	0.0122119	0.00488343	0.0138425
cg08017498	0.00144431	0.00110241	0.192828
cg08017518	-0.00376965	0.00684992	0.583196
cg08017547	0.00310777	0.00451531	0.492703
cg08017606	0.00248518	0.00359602	0.490937
cg08017634	-0.00801976	0.0204112	0.695133
cg08017727	-0.00995452	0.00497041	0.0476189
cg08017756	0.00174046	0.00164502	0.292324
cg08017775	0.00209694	0.0038972	0.591601
cg08017849	0.00683035	0.00807908	0.399669
cg08017850	-0.00128958	0.00135791	0.344318
cg08017851	-0.00659669	0.00566094	0.246373
cg08017858	-0.00120852	0.00156015	0.440197
cg08017880	0.00995303	0.00731406	0.176306
cg08017911	-0.0142389	0.00861595	0.10121
cg08017929	0.0026327	0.00285582	0.358576
cg08017956	0.00272532	0.0047014	0.563293
cg08018024	-0.000968129	0.00328327	0.768641
cg08018049	0.00480817	0.0038537	0.214751
cg08018143	0.0141371	0.00641819	0.0296675
cg08018179	-0.000677205	0.00466721	0.884894
cg08018188	-0.00353792	0.00374756	0.347171
cg08018256	-0.00180868	0.00536463	0.736636
cg08018303	-0.00046703	0.00156108	0.765364
cg08018312	0.000666963	0.00383615	0.862288
cg08018356	-0.00049316	0.00179686	0.784239
cg08018385	0.00632484	0.00755641	0.404365
cg08018468	-0.00739872	0.0046029	0.110781
cg08018499	0.00836765	0.0053239	0.118837
cg08018510	0.00188086	0.00737458	0.799155
cg08018563	-0.00537671	0.00297411	0.0733156
cg08018572	-0.00282443	0.0100411	0.779009
cg08018585	-0.000160871	0.00402229	0.968169
cg08018748	0.00220666	0.00348714	0.528153
cg08018789	0.00182681	0.00174695	0.297944
cg08018791	0.000669763	0.00358223	0.852024
cg08018809	0.00295349	0.00421798	0.485245
cg08018825	0.0125598	0.00471708	0.00889512
cg08018888	0.000945921	0.00693684	0.89178
cg08018961	0.000147908	0.00455293	0.974142
cg08018968	0.00435867	0.00692276	0.530228
cg08019044	-0.0128302	0.0113143	0.259224
cg08019058	-0.00258576	0.00640055	0.68699
cg08019151	0.00839451	0.00641394	0.193284
cg08019185	0.00724332	0.00913995	0.429751
cg08019193	-0.00470572	0.00483914	0.332933
cg08019195	0.00061293	0.00105722	0.563244
cg08019201	0.000607565	0.00696243	0.930618
cg08019253	0.0114561	0.0115065	0.321585
cg08019307	0.0153233	0.00812566	0.0619146
cg08019359	-0.000902234	0.00708694	0.898924
cg08019384	0.00114409	0.00350579	0.744774
cg08019449	0.000974401	0.00598211	0.870902
cg08019528	0.000482787	0.00317862	0.87955
cg08019542	-0.000666988	0.00275463	0.80912
cg08019564	0.000385287	0.00100633	0.702548
cg08019608	0.0324602	0.0172283	0.062142
cg08019621	-0.00285352	0.00436915	0.515026
cg08019633	0.0015791	0.00682255	0.817385
cg08019651	-0.00183636	0.00116163	0.116733
cg08019657	0.0020891	0.00143561	0.148409
cg08019690	-0.0076034	0.00560704	0.177812
cg08019718	-0.00637342	0.0027977	0.0246182
cg08019736	-0.00644706	0.00363714	0.0790198
cg08019798	-0.000200216	0.00705896	0.977423
cg08019911	-0.00784192	0.00917488	0.394533
cg08019914	-0.0125366	0.0101199	0.218009
cg08019924	0.00406629	0.00841632	0.629937
cg08020032	3.20828e-05	0.00373537	0.993162
cg08020051	-0.000373798	0.00137696	0.786533
cg08020082	0.00503974	0.00368205	0.173822
cg08020100	-0.00208815	0.00339551	0.539819
cg08020269	-0.00152758	0.00718171	0.831944
cg08020273	0.00476283	0.00513114	0.355289
cg08020274	-0.00053776	0.00281286	0.848732
cg08020319	-0.00235599	0.00471011	0.617918
cg08020330	0.00223241	0.00469146	0.635112
cg08020339	-0.00655435	0.0113226	0.563836
cg08020341	-0.01395	0.00647032	0.0332233
cg08020381	0.000215284	0.00131753	0.870499
cg08020495	7.57534e-05	0.00281479	0.978577
cg08020552	-0.000888195	0.00379599	0.815426
cg08020573	-0.00103776	0.00397343	0.794437
cg08020574	0.00177354	0.00166584	0.289323
cg08020619	0.00441315	0.0074663	0.55566
cg08020627	-0.0027209	0.00322636	0.400839
cg08020808	-0.000671471	0.00861016	0.937978
cg08020945	-0.0227423	0.011316	0.0468622
cg08020962	0.000607463	0.00108436	0.576458
cg08021025	-0.000136461	0.00124699	0.913055
cg08021031	-0.00935834	0.0039388	0.0192025
cg08021054	0.000407387	0.0041577	0.92212
cg08021120	-0.00072293	0.00105801	0.495835
cg08021237	0.00526259	0.00920483	0.568657
cg08021244	-0.0010023	0.00616161	0.871073
cg08021299	0.00251929	0.00786122	0.749209
cg08021348	0.000244924	0.00276265	0.929514
cg08021387	-0.000569446	0.00301875	0.850719
cg08021393	0.000702106	0.00254253	0.782946
cg08021411	-0.00273676	0.00374173	0.466052
cg08021430	0.000240489	0.00450908	0.957561
cg08021438	0.000803275	0.00343344	0.815446
cg08021452	0.000757908	0.00335502	0.821689
cg08021508	0.0169241	0.0129117	0.192622
cg08021532	0.0128447	0.0129141	0.322062
cg08021564	-0.00289566	0.0015837	0.0701484
cg08021602	0.0010944	0.00645932	0.865765
cg08021609	0.00319626	0.00764551	0.676705
cg08021615	-0.00267804	0.00807467	0.740766
cg08021679	-0.00180077	0.00259188	0.488636
cg08021716	0.00110968	0.00380152	0.7709
cg08021727	-0.00488833	0.00416747	0.243296
cg08021734	0.00251062	0.00418611	0.549883
cg08021741	-0.000755709	0.00472426	0.873198
cg08021779	0.00468556	0.00349409	0.182634
cg08021780	0.00414497	0.00187889	0.0294209
cg08021784	0.000111594	0.0050307	0.982342
cg08021797	-0.00610421	0.0062897	0.333884
cg08021815	-0.000430633	0.00196035	0.826527
cg08021833	0.00582334	0.00437533	0.185909
cg08021865	0.00368071	0.00351804	0.297703
cg08021918	0.00128073	0.0040308	0.751277
cg08021949	0.000490277	0.00286729	0.864541
cg08021986	0.000508797	0.000893261	0.570093
cg08022000	0.000395247	0.00413012	0.923931
cg08022012	-0.005436	0.00435441	0.214492
cg08022044	0.000124149	0.00350147	0.971779
cg08022070	-0.0163652	0.00770698	0.0359194
cg08022079	-0.00524778	0.00672069	0.436544
cg08022244	-0.0026513	0.00264077	0.317548
cg08022249	0.00337255	0.00386972	0.385333
cg08022281	-0.0155356	0.0168735	0.359183
cg08022364	0.00566523	0.00647545	0.383512
cg08022379	0.00508829	0.00399251	0.205139
cg08022411	0.00373595	0.00478748	0.436826
cg08022436	-0.00159278	0.00133745	0.23621
cg08022458	-6.5387e-05	0.00209519	0.975159
cg08022502	-0.00137303	0.0013323	0.30496
cg08022524	-0.00256375	0.00444121	0.56492
cg08022543	0.00169304	0.00640524	0.792018
cg08022597	-0.00648601	0.0036919	0.0816812
cg08022676	0.00103558	0.00448836	0.817949
cg08022717	0.0135625	0.00710438	0.0588172
cg08022775	-0.00173432	0.00392978	0.659827
cg08022819	0.00272429	0.00444261	0.540975
cg08022890	-0.00274258	0.00626511	0.662407
cg08022932	0.0015894	0.00290998	0.586022
cg08022989	0.000188819	0.00387388	0.961212
cg08023020	-0.000539345	0.000968787	0.578828
cg08023170	-0.0106905	0.00558678	0.0582313
cg08023175	-0.00112687	0.00778637	0.88519
cg08023209	0.000833512	0.00372653	0.823422
cg08023217	-0.000294892	0.00325558	0.927988
cg08023265	0.00156964	0.00291073	0.590778
cg08023276	-0.00265219	0.00394924	0.50324
cg08023328	0.00466489	0.0032334	0.151891
cg08023333	-0.00286655	0.00220644	0.196553
cg08023374	-4.17434e-05	0.00576838	0.994239
cg08023416	-0.00150468	0.00435636	0.730442
cg08023442	0.00246471	0.00674891	0.71565
cg08023451	0.000641065	0.00144679	0.658552
cg08023458	0.000474521	0.00225418	0.833654
cg08023476	-0.00270638	0.00649115	0.677524
cg08023500	0.000346857	0.0015205	0.819968
cg08023527	-0.00294594	0.00342839	0.392023
cg08023545	-0.000179959	0.00396222	0.963854
cg08023670	0.00188878	0.00713614	0.791744
cg08023684	-0.00129179	0.0146062	0.929684
cg08023692	-0.00379598	0.00450981	0.40174
cg08023693	0.00333626	0.00521729	0.523828
cg08023757	-0.0147229	0.0062237	0.0197194
cg08023796	0.00229194	0.00150611	0.130887
cg08023809	-0.00583771	0.00433566	0.180879
cg08023827	-0.00819257	0.00921682	0.375977
cg08023832	-0.00267901	0.00349459	0.444921
cg08023849	0.0136261	0.00738417	0.0676344
cg08023851	-0.00284323	0.00149002	0.0589285
cg08023852	-0.00417367	0.00462524	0.368798
cg08023886	0.00390973	0.00203498	0.0572407
cg08023890	-0.00104602	0.00663051	0.874931
cg08023927	-0.00417472	0.00376518	0.269904
cg08023962	-0.000723688	0.00145964	0.621007
cg08023994	-0.00207418	0.00431249	0.631476
cg08024029	0.00238522	0.00272221	0.382794
cg08024038	-0.00130198	0.00646297	0.84071
cg08024053	-0.00033412	0.00444527	0.940219
cg08024058	-0.0172829	0.00987126	0.0827138
cg08024097	0.000110465	0.00408488	0.978474
cg08024103	0.000347934	0.00466929	0.940733
cg08024109	-0.013634	0.00717628	0.0600228
cg08024114	0.00693609	0.0068365	0.312499
cg08024127	-0.000332078	0.00243539	0.891785
cg08024169	2.99821e-05	0.00122244	0.980476
cg08024174	0.00135529	0.00625211	0.82878
cg08024264	0.0303438	0.0517707	0.558976
cg08024278	0.0038047	0.00615136	0.537492
cg08024398	-0.00352972	0.0125938	0.779784
cg08024409	-0.000861241	0.00150759	0.568962
cg08024432	-0.00075646	0.00578474	0.896193
cg08024468	0.00388862	0.00476381	0.416071
cg08024471	0.0905076	0.0576441	0.11921
cg08024484	-0.00112375	0.00359427	0.755128
cg08024495	0.00112055	0.00446196	0.802171
cg08024528	-0.00528177	0.0052699	0.318383
cg08024548	0.00177339	0.00416269	0.670911
cg08024549	3.54591e-06	0.000907982	0.996891
cg08024561	-0.00258518	0.0032092	0.422207
cg08024563	-0.00370282	0.00330959	0.265613
cg08024619	0.000781362	0.00462563	0.866164
cg08024620	0.00333254	0.00393418	0.398761
cg08024632	-0.00419547	0.00724406	0.563645
cg08024668	0.0114964	0.00897157	0.202692
cg08024675	-0.0248541	0.018072	0.17179
cg08024766	-0.00261325	0.0027491	0.343861
cg08024813	-0.00257778	0.00360937	0.476595
cg08024822	-0.0014665	0.00779553	0.851123
cg08024827	0.000146304	0.00313233	0.962829
cg08024840	-0.000715588	0.00515295	0.889803
cg08024847	-0.00196396	0.00136348	0.152543
cg08024887	-0.00559806	0.00590688	0.345313
cg08024896	-0.00425966	0.00463162	0.359712
cg08024910	0.000161334	0.00390741	0.967139
cg08024992	0.0122687	0.00638001	0.0570195
cg08025019	0.00670636	0.00625499	0.285952
cg08025033	0.0034461	0.00325559	0.292097
cg08025038	0.00511498	0.00472802	0.281645
cg08025053	0.000893786	0.00531252	0.866697
cg08025156	-0.00399923	0.00819747	0.626602
cg08025177	0.0110334	0.00806136	0.173841
cg08025191	-0.000250588	0.00503241	0.960375
cg08025208	-0.00501962	0.00343124	0.146291
cg08025214	-0.0173604	0.0077046	0.0261908
cg08025251	0.00173222	0.00321317	0.590888
cg08025318	0.000290374	0.00874772	0.973579
cg08025413	0.00249095	0.00573608	0.664936
cg08025415	0.00700028	0.00357359	0.0526106
cg08025423	-0.00675536	0.0035228	0.0577072
cg08025444	0.00148528	0.00428164	0.729321
cg08025511	-0.00151154	0.00119805	0.209688
cg08025512	0.00180444	0.00121677	0.14089
cg08025520	0.00270468	0.00534241	0.613666
cg08025562	-0.00303826	0.00341389	0.37539
cg08025585	-0.0021236	0.00138511	0.128057
cg08025592	-0.00454128	0.00288613	0.118427
cg08025597	0.000593291	0.00340523	0.862
cg08025630	0.000871053	0.00350466	0.804171
cg08025652	-0.00203082	0.00314021	0.519139
cg08025679	-0.00324035	0.00661098	0.624989
cg08025700	0.00616341	0.00648204	0.343731
cg08025737	-0.000605312	0.00380257	0.87381
cg08025781	0.00270596	0.0136104	0.842768
cg08025786	0.00383341	0.00362793	0.292951
cg08025802	-0.00830867	0.00523093	0.115021
cg08025812	-0.00388509	0.00426586	0.364389
cg08025823	0.00543741	0.00761508	0.476693
cg08025954	0.010087	0.00875053	0.251478
cg08026009	-0.000226217	0.00147292	0.878214
cg08026020	0.0117984	0.00535115	0.0295103
cg08026039	-0.000815571	0.00142067	0.567069
cg08026055	-0.000285045	0.00501927	0.954814
cg08026078	0.000395303	0.00734179	0.957156
cg08026124	0.00266369	0.00387882	0.493673
cg08026144	0.000996172	0.00156422	0.525522
cg08026195	-0.00547286	0.00379217	0.151755
cg08026236	0.000244019	0.00148155	0.869472
cg08026356	-0.00389187	0.00499011	0.437085
cg08026400	0.00669509	0.00733228	0.363153
cg08026412	0.00400257	0.00466325	0.392548
cg08026416	-3.48908e-05	0.00136927	0.979716
cg08026457	0.000906205	0.00605301	0.881261
cg08026464	0.00103783	0.0017062	0.54424
cg08026493	-0.00481934	0.00683869	0.482449
cg08026618	0.0009921	0.000979225	0.313173
cg08026631	2.88547e-05	0.00115601	0.980131
cg08026651	-0.000909881	0.00766529	0.905725
cg08026735	0.00273829	0.00343596	0.427166
cg08026772	-0.00921822	0.0110162	0.404493
cg08026791	-0.00234321	0.00226716	0.303575
cg08026818	0.00065217	0.00129391	0.615231
cg08026836	-0.00451417	0.00298208	0.132902
cg08026852	0.00156272	0.00355079	0.660709
cg08026930	0.00888571	0.00659305	0.180463
cg08026941	-0.0031349	0.00305634	0.307241
cg08026970	-0.00038799	0.00402128	0.923308
cg08027001	0.000987945	0.00119918	0.411774
cg08027034	0.000634851	0.00512345	0.901608
cg08027110	-0.00185798	0.0011312	0.103295
cg08027123	0.000293238	0.00554871	0.957947
cg08027265	-0.00558157	0.00711817	0.43462
cg08027286	0.00106924	0.00338881	0.752952
cg08027299	-0.0056856	0.00568959	0.319804
cg08027351	0.0079164	0.0064148	0.219755
cg08027369	0.00201705	0.00110068	0.069527
cg08027385	-0.000660739	0.00180631	0.715209
cg08027433	0.00478138	0.00425139	0.263137
cg08027440	0.00761012	0.0080642	0.347358
cg08027484	-0.000328252	0.00104564	0.754162
cg08027594	-0.0025343	0.00525906	0.630823
cg08027620	0.000458721	0.00531565	0.931385
cg08027679	-0.00897717	0.005466	0.103319
cg08027708	0.0123435	0.00863749	0.155769
cg08027745	-0.00184559	0.00117319	0.118509
cg08027748	0.00026983	0.00352826	0.939176
cg08027792	-0.000570363	0.0034987	0.870795
cg08027810	-0.00239278	0.00412817	0.563334
cg08027943	-0.00183788	0.00598816	0.759475
cg08027970	-0.00930825	0.00619986	0.136075
cg08028004	0.00221099	0.00236608	0.35208
cg08028026	-0.00212056	0.00498071	0.671104
cg08028035	-0.00116341	0.00746765	0.876477
cg08028037	-0.0021734	0.00240162	0.367422
cg08028047	-0.00357425	0.00729269	0.625011
cg08028066	0.00177615	0.0031258	0.571022
cg08028091	-0.00142687	0.00144094	0.324195
cg08028165	0.00390941	0.00675722	0.564052
cg08028179	-0.0157361	0.0135311	0.247319
cg08028208	-0.00386944	0.00492877	0.43407
cg08028247	0.00209462	0.00567517	0.712762
cg08028295	-0.00137625	0.00220355	0.53353
cg08028335	-0.00935871	0.00619455	0.133656
cg08028341	0.00799624	0.0192903	0.679286
cg08028384	-0.00632972	0.00593852	0.288772
cg08028425	-0.00147948	0.004011	0.712931
cg08028431	-0.0106421	0.00456492	0.0215281
cg08028452	0.00935911	0.00761233	0.221473
cg08028503	-0.0078383	0.00401235	0.0532493
cg08028554	-0.00680052	0.00887882	0.445332
cg08028580	-0.0113093	0.0127968	0.378717
cg08028629	3.33748e-05	0.00110202	0.975893
cg08028651	0.0017737	0.00112632	0.118129
cg08028669	-0.00752854	0.00576677	0.194397
cg08028693	0.0196561	0.0104448	0.0624444
cg08028727	0.00096301	0.00434522	0.825009
cg08028729	0.00459908	0.00407	0.260893
cg08028739	-0.00301504	0.00428282	0.482904
cg08028802	0.000540944	0.0107181	0.959837
cg08028810	-0.00773238	0.00585732	0.189486
cg08028842	0.00184546	0.00320501	0.565902
cg08028844	-0.00204944	0.00354472	0.564312
cg08028901	0.000825196	0.0117025	0.94391
cg08028904	0.0034667	0.00302018	0.253479
cg08028974	0.00334316	0.00723553	0.644944
cg08029014	0.00481699	0.00599891	0.423688
cg08029051	0.00524724	0.00516562	0.311914
cg08029068	0.0233505	0.00918164	0.0123495
cg08029070	0.00413255	0.00391928	0.293961
cg08029105	0.000772007	0.00169061	0.648812
cg08029150	-0.00244152	0.00531459	0.646838
cg08029151	0.00182666	0.00969505	0.850895
cg08029165	-0.00879591	0.00681608	0.199547
cg08029185	0.00131669	0.00686269	0.848197
cg08029189	0.00529718	0.00317831	0.0983748
cg08029231	0.00478962	0.0058478	0.414499
cg08029240	-0.000138017	0.0032517	0.96622
cg08029281	-0.0176349	0.0176017	0.31856
cg08029287	-0.00283866	0.00390486	0.46877
cg08029299	-0.002452	0.00753415	0.745446
cg08029329	0.00880784	0.00615205	0.155017
cg08029340	-0.00352733	0.00350182	0.315969
cg08029358	0.000786716	0.00769086	0.918708
cg08029392	-0.0101459	0.00953448	0.28956
cg08029429	-0.00737819	0.011639	0.527426
cg08029449	-0.00274533	0.00382552	0.474475
cg08029479	0.000965005	0.00407837	0.813387
cg08029603	0.00204166	0.00537528	0.704796
cg08029608	-0.0103254	0.00777707	0.186986
cg08029622	-0.0114937	0.00775882	0.141314
cg08029698	0.00158467	0.00333391	0.635485
cg08029791	-0.00178934	0.0043123	0.678981
cg08029832	-0.00234284	0.00446748	0.601022
cg08029909	0.00193009	0.00183136	0.29419
cg08029920	-0.00327887	0.00395046	0.408307
cg08029967	-0.0126287	0.00669169	0.06172
cg08029969	-0.00563313	0.00565077	0.320972
cg08029978	-0.00278884	0.00273398	0.309897
cg08029996	0.00297365	0.00309829	0.339237
cg08030037	0.00422476	0.00349923	0.229845
cg08030047	0.00482778	0.00441857	0.276909
cg08030078	-0.0102839	0.00707924	0.149109
cg08030082	-0.000172106	0.00497128	0.972444
cg08030119	-0.00060018	0.00294308	0.838779
cg08030134	-0.00227671	0.00197851	0.252299
cg08030199	0.00166219	0.00649205	0.798394
cg08030210	0.000784006	0.00123885	0.52812
cg08030235	0.00764824	0.00893954	0.394073
cg08030248	0.000495126	0.00402167	0.902237
cg08030257	-0.00194656	0.00394081	0.62231
cg08030282	0.000219103	0.0029467	0.94086
cg08030358	0.00162353	0.00643885	0.801391
cg08030373	-0.0003831	0.00672654	0.954684
cg08030438	-0.000471703	0.00275958	0.864585
cg08030477	-9.85311e-05	0.0036631	0.978589
cg08030545	0.00248349	0.000919988	0.00802159
cg08030560	-0.00774345	0.0152228	0.61198
cg08030611	-0.00043258	0.00489056	0.929675
cg08030625	0.00138177	0.00421105	0.743427
cg08030633	-0.00631085	0.00408488	0.125184
cg08030641	0.000914272	0.00793313	0.908455
cg08030656	0.00978815	0.0101296	0.335979
cg08030657	0.00338925	0.00329025	0.305188
cg08030662	-0.00163774	0.00319582	0.609337
cg08030669	-0.00177684	0.00316294	0.575395
cg08030736	0.00409567	0.00521368	0.433783
cg08030851	-0.00208698	0.00138806	0.135519
cg08030922	0.010184	0.0044483	0.0239298
cg08030934	-0.00134656	0.00280502	0.632126
cg08030987	0.00253252	0.00539681	0.639794
cg08031024	0.000870168	0.00500331	0.862244
cg08031053	0.00901943	0.00596796	0.133526
cg08031150	-0.00166026	0.00316266	0.600651
cg08031151	-0.000408591	0.00162427	0.801847
cg08031206	-0.00602827	0.00602972	0.319582
cg08031211	0.00785123	0.00669755	0.243582
cg08031228	-0.00714086	0.00508164	0.162721
cg08031299	-0.000970909	0.0126706	0.939057
cg08031306	-3.35525e-05	0.00236738	0.988717
cg08031346	-0.000268212	0.004396	0.951458
cg08031359	-0.00984017	0.00549091	0.0758198
cg08031368	0.00193746	0.00170158	0.257289
cg08031413	0.0132075	0.00772691	0.0901675
cg08031509	-0.00424629	0.0100263	0.672731
cg08031518	-0.00134631	0.00199695	0.501585
cg08031549	0.000611689	0.00353949	0.863106
cg08031587	0.00452849	0.00442059	0.30785
cg08031681	-0.0063398	0.00737085	0.391561
cg08031689	-0.00774297	0.00462857	0.0971454
cg08031725	0.00478455	0.00451909	0.291995
cg08031728	-0.00829075	0.00483131	0.0889188
cg08031743	0.00345752	0.0036889	0.350633
cg08031769	0.00366355	0.00411353	0.375047
cg08031790	0.00407475	0.00366086	0.268066
cg08031810	0.0120197	0.00343295	0.00066598
cg08031829	0.00878306	0.00338082	0.0106396
cg08031869	0.000430693	0.00418331	0.918183
cg08031876	0.00185339	0.00993953	0.852416
cg08031955	0.00221385	0.00347533	0.525412
cg08031958	0.00431383	0.00756303	0.569561
cg08031967	0.00241952	0.00838705	0.77351
cg08031982	0.00392514	0.0148878	0.792536
cg08031987	-0.001364	0.00307375	0.658074
cg08032099	-0.00903658	0.00677887	0.185221
cg08032135	0.00012937	0.00129368	0.920522
cg08032197	0.00538317	0.00222042	0.0169338
cg08032228	-0.00204641	0.00357416	0.568093
cg08032338	-0.0047498	0.0042368	0.264651
cg08032372	0.00265316	0.005077	0.602296
cg08032407	0.00426069	0.00911065	0.640936
cg08032419	-0.00122252	0.00577967	0.832866
cg08032476	-0.000159796	0.00395828	0.96787
cg08032483	-0.000547775	0.00381592	0.886114
cg08032519	0.00257624	0.00527855	0.626463
cg08032525	0.0156419	0.00511548	0.00278939
cg08032575	0.001388	0.00379825	0.715478
cg08032619	-0.0016408	0.00334493	0.624716
cg08032641	-6.20948e-05	0.00141553	0.965089
cg08032665	-0.000614547	0.00304481	0.840413
cg08032812	0.00600253	0.00473996	0.208009
cg08032823	0.00108522	0.000968405	0.264842
cg08032884	0.00136423	0.00498251	0.78474
cg08032924	0.000231423	0.00642086	0.971313
cg08032939	0.00131451	0.00463526	0.77725
cg08032971	-0.00260403	0.00310754	0.403832
cg08033003	0.00166241	0.00375325	0.658674
cg08033031	-0.00148632	0.00637235	0.815996
cg08033046	-0.012466	0.00952444	0.193265
cg08033114	-0.000970325	0.00115225	0.40152
cg08033127	-0.00135942	0.00370949	0.714705
cg08033130	0.00108784	0.00302442	0.719759
cg08033142	-0.00552275	0.00698808	0.431017
cg08033165	0.000165633	0.00664626	0.980162
cg08033244	0.00123639	0.00369644	0.738642
cg08033262	-0.00511015	0.00385469	0.187637
cg08033284	-0.000657744	0.00112247	0.559069
cg08033349	0.00328427	0.00300184	0.276265
cg08033364	-0.00295126	0.00383596	0.443296
cg08033383	0.00136368	0.00150809	0.36781
cg08033478	0.00636607	0.00319375	0.0486607
cg08033525	0.000428743	0.00173401	0.805163
cg08033548	0.00144142	0.00355204	0.685663
cg08033551	0.000410107	0.00300578	0.891719
cg08033580	0.000357082	0.00391723	0.927531
cg08033640	0.00396844	0.00479337	0.409487
cg08033719	0.000262263	0.0055476	0.962378
cg08033722	-0.00167531	0.00235387	0.478114
cg08033730	0.000468081	0.00190324	0.806179
cg08033765	0.0017492	0.00385036	0.650495
cg08033828	0.00188255	0.0042727	0.660353
cg08033838	0.00131357	0.00435889	0.763704
cg08033845	-0.00188917	0.00480585	0.694994
cg08033901	-0.0051298	0.00400732	0.203152
cg08033921	0.00111212	0.00398717	0.780818
cg08033935	-0.00255923	0.00372163	0.493086
cg08033998	-0.0260841	0.016244	0.11114
cg08034022	0.0043812	0.00738174	0.554031
cg08034025	0.0110952	0.00471248	0.0202928
cg08034051	0.00402002	0.00678498	0.554718
cg08034070	0.00300731	0.00445288	0.500837
cg08034077	0.000182263	0.00168951	0.914284
cg08034157	0.00321602	0.00398768	0.42167
cg08034171	0.00247916	0.00912603	0.786385
cg08034216	0.00288006	0.00132011	0.0312223
cg08034305	0.00444573	0.00371258	0.233649
cg08034379	-0.000279734	0.00378213	0.941173
cg08034380	-0.00184712	0.0048039	0.701334
cg08034389	0.0011983	0.00429159	0.780591
cg08034392	-0.00549403	0.00295491	0.0656115
cg08034397	0.00108298	0.00152337	0.478617
cg08034413	-8.60395e-05	0.00200629	0.96587
cg08034440	-0.00304239	0.0025785	0.240537
cg08034483	-0.00136046	0.00113041	0.231314
cg08034505	0.00245903	0.00479364	0.608978
cg08034535	-0.00093645	0.00133447	0.484298
cg08034613	0.00292304	0.0044895	0.516326
cg08034663	0.00220418	0.00404144	0.586567
cg08034703	0.00111954	0.00318311	0.725715
cg08034750	0.00248444	0.00393723	0.529318
cg08034797	-0.00642509	0.00354869	0.0728912
cg08034816	-0.00125559	0.00316261	0.692116
cg08034818	0.00468556	0.00308779	0.13197
cg08034835	0.00525193	0.00710359	0.461251
cg08034855	0.00812005	0.00504209	0.110114
cg08034867	-0.00558921	0.00522642	0.287182
cg08034906	0.000889689	0.00110469	0.422312
cg08034916	0.000529381	0.00394879	0.893595
cg08034967	-0.00612587	0.00317771	0.0564168
cg08034980	0.00441682	0.00306839	0.152811
cg08034986	-0.00191799	0.00294715	0.516512
cg08034990	0.000867944	0.00343985	0.801256
cg08034991	0.00381869	0.00522489	0.466388
cg08035069	0.000175973	0.00242639	0.942314
cg08035082	0.00460545	0.00392745	0.243431
cg08035105	0.00158836	0.000979777	0.107799
cg08035151	0.000311939	0.0088702	0.972009
cg08035195	-0.000441308	0.00573133	0.938762
cg08035213	-0.00338211	0.00436991	0.440588
cg08035234	0.000167881	0.00427416	0.968739
cg08035241	-0.00261874	0.00497307	0.599524
cg08035244	-0.00167352	0.00392637	0.670761
cg08035262	0.00161559	0.0083913	0.847675
cg08035277	0.00171349	0.00352126	0.627483
cg08035281	-0.00312003	0.00316162	0.325845
cg08035323	0.00241114	0.00565123	0.670448
cg08035378	-0.00345123	0.00851535	0.686034
cg08035416	-0.00240855	0.00627608	0.701879
cg08035449	-0.00515366	0.00261027	0.0507998
cg08035479	0.00322898	0.0154145	0.834457
cg08035555	0.00857639	0.0102448	0.404292
cg08035557	-0.00642289	0.00403945	0.114644
cg08035567	-0.00208593	0.00335535	0.53542
cg08035652	0.00122168	0.0120419	0.919373
cg08035694	-0.00165264	0.00649157	0.799513
cg08035765	0.00138339	0.00382004	0.717929
cg08035771	-0.00239899	0.00297807	0.422207
cg08035774	0.0222387	0.0131462	0.0934948
cg08035822	0.000683112	0.0060566	0.9104
cg08035836	0.0011536	0.00334883	0.731132
cg08035872	-0.00152543	0.00358088	0.67093
cg08035913	-0.0121835	0.00594315	0.0426982
cg08035930	0.0092484	0.00539779	0.0894113
cg08035942	-0.0007675	0.00134309	0.568844
cg08035970	-0.0145868	0.00885031	0.102122
cg08035981	0.00419536	0.00278421	0.134668
cg08035994	0.0141226	0.0080904	0.0836221
cg08036078	-0.00222132	0.0042188	0.599562
cg08036104	0.00309708	0.00500064	0.536953
cg08036148	-0.00322715	0.00471251	0.494882
cg08036172	0.00959809	0.00725508	0.188547
cg08036188	-0.0164077	0.00531672	0.0025561
cg08036259	-0.00169976	0.00184934	0.360008
cg08036278	-0.000563861	0.00186468	0.762916
cg08036284	0.000366782	0.00409596	0.928807
cg08036285	0.00380947	0.00943596	0.68719
cg08036289	-0.00446421	0.00279605	0.113169
cg08036309	-0.00726302	0.00400504	0.0724373
cg08036318	4.53701e-05	0.00544218	0.993363
cg08036340	0.0152565	0.0104638	0.147632
cg08036343	-0.00642981	0.00559071	0.252558
cg08036346	0.000615431	0.00106572	0.564775
cg08036381	-0.00324922	0.00423624	0.444692
cg08036399	0.00583422	0.0136846	0.670681
cg08036435	-0.000831637	0.00476275	0.861699
cg08036471	-0.00440421	0.00482607	0.363419
cg08036487	-0.000547552	0.00410899	0.894229
cg08036492	0.00298053	0.00222418	0.18294
cg08036493	0.000734589	0.000935636	0.434039
cg08036502	0.00634324	0.00333618	0.0598263
cg08036512	-0.00114898	0.00370416	0.756995
cg08036524	-0.000827705	0.00167199	0.62154
cg08036544	-0.00521186	0.00567343	0.360256
cg08036553	-0.00593724	0.00537259	0.271485
cg08036554	0.00514265	0.0120689	0.670848
cg08036668	0.00096768	0.00319899	0.762836
cg08036703	0.00280126	0.00382315	0.465267
cg08036746	-9.01829e-05	0.00534479	0.986568
cg08036764	-0.00540437	0.00433364	0.214971
cg08036772	0.0094224	0.00784036	0.231983
cg08036796	0.0160623	0.00950425	0.0938078
cg08036798	-0.0010597	0.00832843	0.89898
cg08036799	0.0058764	0.0059289	0.323751
cg08036866	-0.00397089	0.00628691	0.528928
cg08036899	-0.00263694	0.00508914	0.605376
cg08036934	-0.00978492	0.00904837	0.281842
cg08036955	0.0168897	0.00696027	0.0168371
cg08037059	-0.000516853	0.00134718	0.701961
cg08037077	0.00159849	0.00496383	0.748032
cg08037114	-0.00460539	0.00510951	0.369343
cg08037115	0.0027183	0.0036155	0.453721
cg08037129	0.0014103	0.00309911	0.649943
cg08037152	-0.00406052	0.00361818	0.264155
cg08037163	-0.00897427	0.00710718	0.209318
cg08037235	0.00414337	0.00830516	0.618834
cg08037327	-0.00955667	0.00832356	0.253354
cg08037383	0.00245745	0.00288135	0.395546
cg08037401	-0.000236438	0.00117225	0.84052
cg08037420	0.00123431	0.00116252	0.29063
cg08037440	-0.00135865	0.00110907	0.223131
cg08037541	-0.00166417	0.000982966	0.0932332
cg08037620	0.00149965	0.00841259	0.858838
cg08037624	-0.00925789	0.00832039	0.268231
cg08037627	0.00115728	0.00385825	0.764771
cg08037664	0.00547645	0.00825577	0.508471
cg08037684	0.00651737	0.00972846	0.504283
cg08037710	0.00480862	0.00503374	0.341495
cg08037719	0.00652954	0.00976572	0.505115
cg08037727	0.0015321	0.00468955	0.7445
cg08037744	-0.00288635	0.00569266	0.613131
cg08037774	0.00823418	0.00359355	0.0238117
cg08037811	-0.00749608	0.00446467	0.0959442
cg08037816	-0.00179958	0.00385258	0.641328
cg08037817	5.23684e-05	0.00149511	0.972121
cg08037868	-0.000237076	0.00116551	0.839183
cg08037920	-0.00198176	0.00616818	0.748592
cg08037922	-0.0179174	0.00938466	0.0587917
cg08037935	-0.00120562	0.00145274	0.408364
cg08037985	0.000470638	0.00442492	0.915486
cg08038018	-0.0067096	0.00435047	0.125828
cg08038033	0.00897118	0.00972583	0.358298
cg08038037	8.93885e-05	0.00425194	0.983265
cg08038052	0.00219333	0.00170044	0.199756
cg08038054	0.00460079	0.00639432	0.473324
cg08038074	0.0011993	0.00130155	0.358801
cg08038078	-0.00185307	0.00416264	0.657059
cg08038080	-0.0015451	0.00386223	0.689879
cg08038110	-0.00904914	0.0128686	0.483392
cg08038163	-0.000486718	0.00348897	0.889304
cg08038178	-0.0104004	0.00731932	0.158109
cg08038219	0.00105955	0.00581732	0.855804
cg08038224	-0.00174488	0.00492828	0.723963
cg08038231	-0.0025297	0.00622908	0.685435
cg08038291	0.00350745	0.00527422	0.507407
cg08038353	0.00204211	0.00233287	0.38325
cg08038402	-0.00660604	0.00601021	0.274065
cg08038409	-0.000184306	0.00123964	0.882076
cg08038504	-0.00384161	0.00202797	0.0607622
cg08038567	-0.00550836	0.00420499	0.192891
cg08038629	7.42816e-05	0.00574093	0.9897
cg08038637	-0.00543712	0.017893	0.761791
cg08038696	-0.00175456	0.00441813	0.692029
cg08038720	0.00552914	0.00430604	0.201777
cg08038741	0.00647855	0.00911719	0.478817
cg08038761	-0.00767588	0.00332243	0.0227019
cg08038775	-0.0064274	0.00413987	0.123349
cg08038776	-0.00138342	0.00387586	0.721813
cg08038907	-0.000441975	0.00393282	0.910722
cg08038957	-0.000955059	0.00130675	0.466389
cg08038974	0.00347772	0.00722298	0.631115
cg08038982	-0.00246178	0.0040662	0.546121
cg08039008	-0.00115326	0.00536449	0.830174
cg08039050	-0.00110104	0.00128297	0.392615
cg08039077	0.000693287	0.00296288	0.815419
cg08039084	-0.00981502	0.00688331	0.156674
cg08039116	-0.000481945	0.001131	0.670836
cg08039142	0.000176582	0.00181049	0.922478
cg08039193	-0.0013168	0.00487284	0.787479
cg08039237	-0.00431424	0.00534158	0.420992
cg08039281	0.000391495	0.00136252	0.774389
cg08039301	0.00101714	0.00156119	0.516047
cg08039322	0.000299779	0.00218444	0.891092
cg08039343	-0.0102426	0.00445961	0.0234929
cg08039385	-0.000383657	0.00202039	0.849737
cg08039560	0.00423396	0.0111208	0.704129
cg08039562	0.00316598	0.0128798	0.80628
cg08039576	-0.0051765	0.00922291	0.575738
cg08039580	-0.00309078	0.00332559	0.354684
cg08039583	0.0134164	0.00588572	0.024533
cg08039585	0.00264032	0.00315656	0.404681
cg08039587	-0.00657029	0.0142535	0.64572
cg08039592	-0.00383525	0.00442265	0.387695
cg08039650	0.00141365	0.00373227	0.70558
cg08039689	0.00306733	0.00229514	0.184113
cg08039701	-0.00153292	0.00270469	0.572008
cg08039702	0.00097339	0.000926726	0.295817
cg08039704	-0.0034196	0.00190426	0.0752276
cg08039751	0.00124651	0.00668338	0.852383
cg08039791	0.000285755	0.00181871	0.875433
cg08039802	-0.00846851	0.00604725	0.164161
cg08039823	-0.0025827	0.00280205	0.358656
cg08039854	0.0096774	0.0123974	0.436686
cg08039952	-0.00325477	0.00463653	0.484146
cg08040009	0.00591844	0.00811213	0.467171
cg08040012	-0.00900213	0.00592916	0.131761
cg08040035	-0.000923613	0.00596726	0.877273
cg08040094	-0.000860775	0.00103429	0.407044
cg08040115	-0.00108627	0.00404449	0.788747
cg08040138	-0.00124392	0.00658019	0.850404
cg08040148	-0.00157922	0.0054451	0.772332
cg08040156	-0.00314322	0.00573065	0.584445
cg08040178	-0.00255043	0.00657041	0.698627
cg08040193	-0.0061157	0.00609698	0.317989
cg08040376	-0.000964679	0.00368616	0.794031
cg08040395	-0.00708662	0.00766936	0.357464
cg08040428	-0.00345509	0.00215982	0.11248
cg08040429	0.00649775	0.0104579	0.535647
cg08040448	0.00668487	0.00624258	0.286539
cg08040471	0.00334388	0.00320365	0.298837
cg08040565	-0.00655645	0.00522724	0.21235
cg08040660	0.000915665	0.00467636	0.845116
cg08040667	-0.00721109	0.00945439	0.447232
cg08040689	0.00548967	0.00776821	0.48123
cg08040690	-0.00120612	0.00559079	0.829588
cg08040699	0.00140653	0.00709345	0.843181
cg08040740	0.000432287	0.00248928	0.862447
cg08040755	0.00325466	0.00426399	0.446895
cg08040766	-0.00199252	0.00363411	0.584589
cg08040767	0.000214665	0.00316844	0.946105
cg08040768	-0.00288174	0.00150459	0.058004
cg08040799	0.0128248	0.00657165	0.0534908
cg08040824	0.00267757	0.00565554	0.63682
cg08040836	-0.00150989	0.00805029	0.851564
cg08040860	0.000894789	0.00143312	0.533657
cg08040962	0.0020465	0.0047526	0.667582
cg08040972	0.00302393	0.0128269	0.814058
cg08041014	0.00889077	0.0049939	0.0777345
cg08041019	0.000656722	0.00215401	0.76102
cg08041041	0.00447626	0.0110023	0.684897
cg08041089	-0.0124821	0.00900699	0.168553
cg08041091	0.0014188	0.00155418	0.363259
cg08041140	0.000497326	0.00372237	0.893955
cg08041188	0.00848722	0.00579136	0.145588
cg08041208	0.00151585	0.0012889	0.242057
cg08041279	0.00823101	0.00863354	0.342452
cg08041308	-0.00295698	0.00178327	0.10008
cg08041320	0.00073881	0.00337787	0.827266
cg08041350	0.00485124	0.00409128	0.23823
cg08041364	-4.12136e-05	0.000910488	0.963976
cg08041400	-0.00302704	0.00605944	0.618366
cg08041408	-0.00264389	0.00954531	0.782303
cg08041442	0.00365686	0.00411334	0.375896
cg08041469	0.00122407	0.00210473	0.562019
cg08041481	-0.000692382	0.00228349	0.76229
cg08041523	0.00187784	0.00859022	0.827358
cg08041536	0.00429432	0.00409959	0.297124
cg08041573	0.000376968	0.00203706	0.85352
cg08041575	-0.0121991	0.00983013	0.217201
cg08041603	0.00342388	0.00515751	0.508142
cg08041736	-0.00401006	0.00318907	0.21121
cg08041745	-0.00150652	0.00469276	0.748786
cg08041759	-0.00295979	0.004089	0.470672
cg08041943	0.000505811	0.00352377	0.886119
cg08041950	-0.00101616	0.00170115	0.551489
cg08041987	-0.00192768	0.0057479	0.737973
cg08041992	0.0138534	0.0141255	0.328835
cg08041998	-0.0100568	0.00642066	0.120094
cg08042019	-0.00847927	0.00368744	0.0233303
cg08042027	0.0186669	0.0127981	0.147482
cg08042092	-0.00129502	0.00177764	0.467825
cg08042123	-0.00783342	0.00737682	0.290568
cg08042195	-0.000711297	0.00332458	0.830974
cg08042220	0.00184355	0.00610188	0.763115
cg08042223	0.00791984	0.0105545	0.454601
cg08042254	-0.00998456	0.00933002	0.286851
cg08042258	0.000887244	0.00486467	0.85561
cg08042273	8.26367e-05	0.00477209	0.986215
cg08042322	-0.00386534	0.00447944	0.390033
cg08042345	-0.00271879	0.00849311	0.749476
cg08042364	-0.00711854	0.00734606	0.334619
cg08042370	-0.00108266	0.00146142	0.460349
cg08042477	-0.00330734	0.00747212	0.658891
cg08042487	0.0011365	0.00105862	0.285324
cg08042491	-0.0150692	0.0102987	0.146211
cg08042538	-0.003934	0.00290038	0.177709
cg08042639	0.00163109	0.00332131	0.624317
cg08042643	0.000365255	0.000923892	0.693341
cg08042647	-0.00159438	0.00132852	0.232627
cg08042710	-0.00567884	0.00487281	0.246328
cg08042799	-0.00516469	0.0032546	0.115357
cg08042841	0.00159257	0.0116095	0.891136
cg08042853	0.00074336	0.00578909	0.898057
cg08042854	-0.00127512	0.00521263	0.807197
cg08042918	0.00281249	0.00184806	0.130863
cg08042975	0.00488433	0.00205785	0.0193227
cg08043017	0.00752056	0.00736722	0.309542
cg08043019	0.000325035	0.00355191	0.927251
cg08043020	-0.00383567	0.00281377	0.17556
cg08043024	0.0004176	0.00184236	0.821097
cg08043042	-0.00242037	0.0013104	0.0673793
cg08043048	0.00206621	0.00353575	0.560142
cg08043070	0.00455151	0.00414843	0.274924
cg08043097	0.00409861	0.00403532	0.31197
cg08043197	-0.00643456	0.00273496	0.0203825
cg08043200	0.00904704	0.00320215	0.0055943
cg08043210	-0.00899389	0.00557395	0.109437
cg08043233	0.000836236	0.00214569	0.697477
cg08043301	0.00885724	0.010088	0.381822
cg08043317	0.016925	0.00676789	0.0138389
cg08043345	-0.0026772	0.00207239	0.19907
cg08043408	-0.000469954	0.00389235	0.904115
cg08043442	-6.11717e-06	0.00341567	0.998574
cg08043447	-0.00280589	0.00405322	0.490206
cg08043467	0.000246962	0.00564686	0.965194
cg08043513	-0.0284781	0.0611034	0.642074
cg08043535	-0.00135128	0.00303734	0.657259
cg08043536	0.0025731	0.00440078	0.559932
cg08043565	0.00853338	0.00670036	0.205452
cg08043571	-9.6261e-05	0.00142932	0.946425
cg08043592	0.00664852	0.00832493	0.426196
cg08043656	0.0050136	0.00432867	0.249234
cg08043663	0.000641919	0.00184439	0.728464
cg08043665	-0.000820499	0.00423429	0.846703
cg08043779	0.00412418	0.00551495	0.456137
cg08043781	-0.00136242	0.00962736	0.887717
cg08043868	0.00568644	0.00448698	0.20767
cg08043872	0.00237927	0.00619562	0.701688
cg08043911	-0.00592033	0.00565173	0.297113
cg08043960	0.00260966	0.00962943	0.786883
cg08043963	-0.00434273	0.00657265	0.510144
cg08043994	-0.00272462	0.00334072	0.416472
cg08043998	0.00382813	0.00336307	0.257431
cg08044097	0.0012331	0.0016015	0.442942
cg08044140	0.000557823	0.00383898	0.884731
cg08044253	-0.0130769	0.00670897	0.0537764
cg08044266	-0.00504041	0.0045652	0.271919
cg08044269	-0.0038583	0.00741836	0.604019
cg08044294	0.0115132	0.0150409	0.445607
cg08044339	0.00467202	0.00489164	0.341583
cg08044366	-0.00398241	0.0043158	0.358121
cg08044427	-0.0249441	0.0107522	0.0221582
cg08044454	0.00197669	0.00340281	0.562475
cg08044516	-0.000135405	0.0012361	0.912969
cg08044518	-0.000872761	0.00125642	0.488717
cg08044536	0.01332	0.0106116	0.212008
cg08044542	0.000211818	0.0039937	0.957796
cg08044620	-0.00241474	0.0075674	0.750247
cg08044644	0.00583965	0.0109739	0.595684
cg08044663	-0.000604078	0.0013928	0.665331
cg08044694	0.00100814	0.00121418	0.408132
cg08044704	-0.000615518	0.00364979	0.86638
cg08044714	-0.00108317	0.00501802	0.829492
cg08044789	0.00681594	0.00485945	0.163498
cg08044806	0.00131501	0.00362868	0.717741
cg08044927	-0.0169189	0.00840807	0.0465972
cg08044969	-0.00151221	0.00115467	0.192993
cg08045165	-0.00140876	0.00972915	0.88513
cg08045176	0.0134183	0.0124075	0.281812
cg08045192	0.0103303	0.00456684	0.0256249
cg08045200	-0.00492983	0.002716	0.0721836
cg08045315	0.0017474	0.0114275	0.878743
cg08045431	-0.000225381	0.00297052	0.939656
cg08045462	-0.000322951	0.00642942	0.960028
cg08045465	-6.46089e-05	0.00585607	0.991217
cg08045477	0.00431299	0.00600701	0.474257
cg08045488	0.0189923	0.00911342	0.0394357
cg08045489	0.00380788	0.00713808	0.594772
cg08045712	0.0014699	0.00217181	0.499924
cg08045757	-0.00297267	0.00337793	0.38073
cg08045902	0.00203059	0.00323828	0.531898
cg08045906	0.00352877	0.00402134	0.382088
cg08045926	-0.0023652	0.00344603	0.493908
cg08045932	-0.0284215	0.0230904	0.220947
cg08045981	0.00156026	0.00888713	0.860954
cg08046030	-0.015163	0.0110908	0.174309
cg08046044	-0.000179857	0.00203831	0.929845
cg08046288	0.00199953	0.00389403	0.608623
cg08046320	0.00023582	0.00959928	0.980445
cg08046324	-0.00815681	0.00520745	0.120082
cg08046335	-0.00736114	0.00678248	0.280112
cg08046364	-0.0136416	0.0109213	0.214241
cg08046466	-0.00443197	0.00540921	0.414334
cg08046469	-0.00167228	0.00341639	0.625453
cg08046471	0.00143631	0.00404431	0.72315
cg08046512	0.00577965	0.00563951	0.307642
cg08046569	-0.000780677	0.00218135	0.721101
cg08046581	-0.000107241	0.00321489	0.973449
cg08046607	0.00426859	0.00278258	0.127839
cg08046642	-0.012057	0.00688356	0.0825853
cg08046668	-0.00651616	0.00353572	0.0679803
cg08046689	-0.00654701	0.00702593	0.353426
cg08046751	0.00554893	0.00481325	0.251429
cg08046784	-0.00893699	0.00592395	0.134212
cg08046818	-0.00628342	0.00391445	0.111269
cg08046836	-0.0174632	0.00676091	0.0110837
cg08046926	-0.00638752	0.00838166	0.447612
cg08046963	0.000933682	0.00690801	0.892728
cg08047030	-0.00160257	0.00514653	0.756085
cg08047086	0.00100737	0.00216467	0.642573
cg08047123	0.00100303	0.00287188	0.727551
cg08047135	0.00451649	0.00829574	0.587225
cg08047192	0.00238026	0.00441434	0.590812
cg08047229	0.00964375	0.00663004	0.148589
cg08047233	-0.0112108	0.00514567	0.0314497
cg08047242	0.00825117	0.00649032	0.206254
cg08047252	0.00135612	0.00144555	0.350193
cg08047290	0.00254854	0.00357031	0.476827
cg08047293	-1.03247e-05	0.00127623	0.99356
cg08047315	0.00841187	0.0085478	0.327189
cg08047338	0.0012675	0.00117359	0.282453
cg08047369	0.00234925	0.00757463	0.757026
cg08047391	0.00560167	0.00316557	0.0795223
cg08047401	-0.00108625	0.0122381	0.929431
cg08047404	-0.000853214	0.00203776	0.676235
cg08047417	-0.000394109	0.001032	0.703268
cg08047426	-0.00312507	0.00134103	0.0215783
cg08047455	0.00294186	0.00422698	0.487887
cg08047457	0.0102926	0.00654346	0.118549
cg08047482	0.00273182	0.00194663	0.163277
cg08047546	0.00259297	0.00318045	0.416641
cg08047551	0.00599262	0.00718812	0.406234
cg08047577	-8.22673e-05	0.00786864	0.991677
cg08047619	0.00430066	0.00424131	0.312771
cg08047629	0.00697476	0.00423318	0.102229
cg08047759	0.00505498	0.00500286	0.314473
cg08047802	0.00211058	0.00210485	0.318155
cg08047827	0.00817983	0.0387803	0.833327
cg08047860	-0.00295492	0.00171222	0.0871435
cg08047889	-0.00191359	0.00464985	0.681465
cg08047902	-0.0121009	0.00693897	0.083919
cg08047907	-0.000293171	0.00095421	0.759231
cg08047939	-0.00110136	0.00238291	0.644842
cg08047948	-0.00188209	0.00363228	0.605372
cg08047969	-0.00698565	0.00350286	0.0485524
cg08048106	-0.00253952	0.00572051	0.657947
cg08048135	0.00225897	0.00166682	0.178063
cg08048137	-0.00278195	0.00266334	0.298487
cg08048178	-0.000541486	0.00819856	0.947459
cg08048194	0.00455351	0.00332973	0.174196
cg08048195	-0.00446943	0.00362277	0.219895
cg08048222	-0.000368205	0.00164858	0.823673
cg08048250	0.00100239	0.00686029	0.884094
cg08048252	0.00533711	0.0183809	0.772076
cg08048268	-0.00274045	0.0194328	0.888106
cg08048279	1.83248e-05	0.0013254	0.988993
cg08048296	0.010051	0.014231	0.481483
cg08048385	0.00631814	0.00595051	0.290619
cg08048478	-0.00066893	0.00419037	0.873456
cg08048527	0.00135566	0.00593158	0.819635
cg08048564	0.0021076	0.00370041	0.570117
cg08048567	0.000399189	0.00358188	0.911462
cg08048577	0.00420075	0.00817335	0.608295
cg08048620	0.00225212	0.00650666	0.729898
cg08048635	0.00262327	0.00724786	0.71808
cg08048656	-0.00292994	0.0012023	0.0163858
cg08048687	-0.00125135	0.00243457	0.608269
cg08048696	0.00377677	0.0030004	0.210735
cg08048699	2.11651e-05	0.00354604	0.995248
cg08048709	0.00273259	0.00433375	0.529628
cg08048720	-0.00150138	0.00328203	0.648231
cg08048724	0.000970103	0.00144092	0.502174
cg08048794	-0.00372788	0.00303282	0.22158
cg08048808	-0.00294113	0.00470371	0.533059
cg08048809	-0.00493148	0.00680853	0.470386
cg08048824	-0.00657982	0.00464825	0.159683
cg08048831	0.00701954	0.00575511	0.225139
cg08048895	-0.000301142	0.00367278	0.934799
cg08048933	-0.00389376	0.00457594	0.396628
cg08048948	-0.00270497	0.00338685	0.426173
cg08048963	-0.00136896	0.00319372	0.669009
cg08048970	-0.00642933	0.00826445	0.438239
cg08048987	-0.00143815	0.00132884	0.281461
cg08049002	-0.00555746	0.00719551	0.441533
cg08049060	-7.29043e-05	0.0010662	0.945607
cg08049120	-0.00672542	0.0099255	0.499429
cg08049136	-0.00330591	0.00181178	0.0707156
cg08049197	-0.00442469	0.0038933	0.258179
cg08049198	0.00451161	0.0024299	0.0659809
cg08049224	-0.00186746	0.00556872	0.73799
cg08049231	0.00827538	0.00945805	0.38347
cg08049373	0.00535558	0.00565131	0.345338
cg08049391	0.000306178	0.00823514	0.970408
cg08049441	0.00870459	0.00894121	0.332385
cg08049467	-0.00767804	0.00736714	0.299563
cg08049519	0.0544904	0.0555154	0.328444
cg08049537	0.00684587	0.00656184	0.299063
cg08049553	-0.00091112	0.00157706	0.564603
cg08049592	-0.0286809	0.0232457	0.219854
cg08049603	-0.000939285	0.00913031	0.918246
cg08049614	0.000864189	0.00303851	0.77662
cg08049640	0.0109952	0.00545938	0.0464054
cg08049649	0.00321924	0.00284484	0.260217
cg08049713	0.00478539	0.00288766	0.100281
cg08049717	0.0122687	0.00895885	0.173599
cg08049736	-0.00163176	0.00605982	0.788213
cg08049745	-0.000951313	0.00472044	0.840649
cg08049792	0.0011125	0.00383275	0.772153
cg08049816	-0.0109864	0.00616931	0.077654
cg08049838	-0.00434901	0.00136619	0.00188527
cg08049853	-0.00340846	0.00372719	0.362428
cg08049928	-0.00203308	0.00524625	0.699099
cg08049956	-0.00580951	0.00665705	0.384702
cg08050006	0.00786206	0.0066083	0.23667
cg08050017	-0.00635826	0.00412755	0.126273
cg08050057	0.00478937	0.00629862	0.448623
cg08050114	-0.00339435	0.0102338	0.740752
cg08050115	-0.000420515	0.00537899	0.937826
cg08050216	0.0160847	0.0114061	0.161257
cg08050305	0.00294156	0.00353727	0.407408
cg08050341	0.00136989	0.00237884	0.565862
cg08050352	-0.00312299	0.00302603	0.304276
cg08050360	-0.00215764	0.002353	0.361126
cg08050464	0.00634183	0.00491125	0.199263
cg08050547	0.000956001	0.0029664	0.747844
cg08050550	-0.00194101	0.00342294	0.571808
cg08050656	0.0077219	0.00571568	0.179417
cg08050663	0.000481036	0.00314296	0.878633
cg08050748	-0.00294527	0.00167827	0.0820035
cg08050795	-0.00486424	0.00318984	0.130099
cg08050817	0.00688102	0.00479965	0.154458
cg08050903	0.00265063	0.0101225	0.793914
cg08050907	0.00121928	0.00598156	0.838849
cg08050917	0.000484456	0.00627819	0.93863
cg08050940	0.000570836	0.00475496	0.904658
cg08050967	0.00550762	0.00877885	0.531692
cg08050982	-0.00616553	0.00664626	0.355574
cg08051027	-0.000910299	0.00552275	0.869377
cg08051049	0.00496041	0.00421131	0.241342
cg08051076	0.00258264	0.000976848	0.00937234
cg08051105	-0.000764113	0.00616486	0.90158
cg08051224	-0.00722811	0.00575158	0.211471
cg08051231	0.00528137	0.00410319	0.2007
cg08051237	-0.00030748	0.00624961	0.960848
cg08051282	0.00338633	0.00367683	0.359034
cg08051284	0.00198163	0.00354847	0.577655
cg08051310	0.00111804	0.00229561	0.627187
cg08051321	0.0101578	0.00348638	0.00431474
cg08051322	-9.17576e-06	0.00208914	0.996503
cg08051334	0.00713546	0.00411384	0.0855808
cg08051371	0.00208142	0.00616217	0.736165
cg08051386	-0.000441118	0.00773264	0.95461
cg08051418	-0.000150776	0.00241571	0.950344
cg08051445	-0.00176539	0.00575116	0.759442
cg08051499	0.000530203	0.00287955	0.854247
cg08051523	0.00407022	0.0120749	0.736687
cg08051575	-0.000312718	0.00326341	0.92383
cg08051602	0.00140667	0.00302761	0.643109
cg08051604	0.00719063	0.0052368	0.172465
cg08051625	0.000532185	0.00419976	0.899391
cg08051678	0.004248	0.0041097	0.303526
cg08051679	-0.00214526	0.00451776	0.635819
cg08051701	-0.00719537	0.00907766	0.42966
cg08051713	-0.00220571	0.00451143	0.625857
cg08051728	0.0182343	0.00874984	0.0394389
cg08051804	0.00614445	0.00339283	0.0728196
cg08051821	0.0042292	0.00544587	0.439039
cg08051914	0.00933601	0.00714674	0.194116
cg08051964	-0.00676014	0.00593553	0.257163
cg08051977	-0.000516092	0.00360276	0.886351
cg08051996	0.00453819	0.00322929	0.162694
cg08052045	-0.0072186	0.00469273	0.126808
cg08052069	-0.00222886	0.00510927	0.663504
cg08052120	-0.000118602	0.00868634	0.98913
cg08052226	-0.00517572	0.0102398	0.614235
cg08052292	0.00443642	0.00945594	0.639862
cg08052370	-0.00283214	0.00308315	0.360286
cg08052382	0.00154337	0.00387482	0.691161
cg08052428	-0.000895271	0.00191046	0.640255
cg08052433	0.00503578	0.00413897	0.226286
cg08052470	-0.00158282	0.007673	0.836944
cg08052536	-0.00444132	0.00323842	0.172977
cg08052546	-0.00329948	0.00407778	0.420152
cg08052619	-0.00156084	0.00189207	0.411162
cg08052629	0.0036481	0.00773027	0.637899
cg08052726	-0.00377065	0.00571681	0.510883
cg08052751	-0.00675117	0.00913313	0.461334
cg08052804	0.00573775	0.00506705	0.259899
cg08052882	-0.000869409	0.000926536	0.350087
cg08052899	-0.00335994	0.00985114	0.733689
cg08052940	0.00274117	0.00432288	0.527303
cg08053057	0.00790329	0.00477517	0.100707
cg08053103	-0.00065106	0.0100277	0.948349
cg08053129	0.0110266	0.00628651	0.0821633
cg08053137	-0.0055041	0.00298778	0.068091
cg08053149	0.00081274	0.00126007	0.52025
cg08053161	-0.0104931	0.00426506	0.0154114
cg08053214	-0.00109903	0.00371742	0.76805
cg08053263	0.00550651	0.00565271	0.332088
cg08053264	-0.00957731	0.0103454	0.356565
cg08053343	-0.0126057	0.00707567	0.0775325
cg08053355	-0.000114018	0.00146656	0.938169
cg08053370	0.00639422	0.0065499	0.331054
cg08053414	-0.000952602	0.0033123	0.774188
cg08053420	-0.00400205	0.00506521	0.431136
cg08053480	0.000964084	0.00334364	0.773624
cg08053504	-0.000883004	0.002995	0.768673
cg08053523	0.00381859	0.00309781	0.220278
cg08053598	0.00209708	0.00110743	0.0608522
cg08053606	0.00619629	0.00300408	0.0414609
cg08053658	0.026423	0.0105512	0.0137112
cg08053675	0.00122319	0.00789395	0.877137
cg08053686	0.00220139	0.00103289	0.0352523
cg08053787	-0.00353458	0.00808465	0.662811
cg08053829	-0.0105085	0.00857719	0.223083
cg08053843	-0.00572396	0.00408663	0.164081
cg08053899	-0.00188342	0.00498361	0.706203
cg08053901	-0.00680212	0.00602592	0.26139
cg08053904	-0.000670911	0.00388875	0.863335
cg08053920	0.00281228	0.0033794	0.407076
cg08053947	0.00297708	0.0168689	0.860233
cg08054010	0.00104967	0.00333422	0.753486
cg08054032	-0.00994068	0.00789573	0.21065
cg08054038	-0.00166481	0.00344337	0.629698
cg08054040	0.00309075	0.00341343	0.367161
cg08054046	0.0021558	0.000960471	0.0267632
cg08054070	0.000574859	0.00961772	0.952445
cg08054078	0.000510603	0.00140836	0.717624
cg08054094	0.00305557	0.00363509	0.402376
cg08054096	-0.000131489	0.00302753	0.965435
cg08054150	-0.00353758	0.00729859	0.628841
cg08054174	-0.000814764	0.00320681	0.799905
cg08054187	0.00827033	0.00734182	0.262375
cg08054209	0.00363444	0.00806425	0.653087
cg08054217	0.000556781	0.00270673	0.837397
cg08054265	-0.00526052	0.00676516	0.43845
cg08054383	0.0033321	0.00320411	0.300605
cg08054430	-0.00220793	0.0119676	0.853961
cg08054472	-0.002675	0.00810601	0.742015
cg08054513	-0.00183822	0.00179254	0.307345
cg08054515	-0.0122104	0.00478809	0.0121178
cg08054541	0.00192737	0.00281757	0.495353
cg08054631	-0.005365	0.00286916	0.0641114
cg08054651	0.00304193	0.00334942	0.365724
cg08054711	-0.00600438	0.00581893	0.304356
cg08054901	0.00324151	0.00305946	0.291649
cg08055002	-0.00581779	0.0060847	0.341063
cg08055087	-0.00149428	0.00563433	0.791336
cg08055093	0.000960932	0.00100961	0.343255
cg08055123	-0.00417403	0.00340737	0.223145
cg08055124	-0.00778243	0.00649246	0.23318
cg08055131	0.00582295	0.00818802	0.478467
cg08055132	-0.0016216	0.00398475	0.68482
cg08055133	-0.0092306	0.0111123	0.407929
cg08055202	-0.0110999	0.00778699	0.156811
cg08055266	-0.00335024	0.00869702	0.700807
cg08055289	0.00171903	0.00357379	0.631449
cg08055304	0.00109024	0.00637459	0.86451
cg08055330	0.00788146	0.00663926	0.2377
cg08055338	-0.00233927	0.0130356	0.857906
cg08055365	6.15297e-05	0.00464637	0.989458
cg08055377	0.00325173	0.00759122	0.669216
cg08055380	0.00275036	0.00606967	0.651331
cg08055409	-0.00351558	0.00852801	0.680952
cg08055490	-0.000218223	0.00476916	0.963585
cg08055508	0.00274595	0.00590431	0.64278
cg08055597	0.0192919	0.0493906	0.696836
cg08055612	0.00101951	0.00643593	0.874419
cg08055647	0.00724538	0.00554587	0.194077
cg08055663	-0.000287604	0.00149904	0.8482
cg08055667	-0.000612777	0.000839619	0.467019
cg08055721	0.00691998	0.00839454	0.411497
cg08055733	0.0127275	0.00738514	0.087576
cg08055746	0.00240284	0.00399629	0.548876
cg08055781	0.00661302	0.0115756	0.568948
cg08055846	0.00157596	0.0057712	0.7853
cg08055860	-0.00106497	0.0036515	0.771091
cg08055948	-0.00542717	0.00313717	0.0863923
cg08055952	0.0056891	0.00343762	0.100734
cg08055971	0.00512866	0.00312912	0.104018
cg08055994	0.0119919	0.00388541	0.00255348
cg08056012	0.00153862	0.000910536	0.0938499
cg08056061	0.0116603	0.00996547	0.244458
cg08056069	0.0102305	0.00468055	0.0309154
cg08056106	-0.00803098	0.00317949	0.012939
cg08056108	-0.00899137	0.00548482	0.103952
cg08056148	0.00832262	0.0110383	0.452447
cg08056211	-0.0056413	0.00339601	0.0994797
cg08056212	-0.0100149	0.00949943	0.294034
cg08056240	0.000282125	0.0016204	0.862095
cg08056266	-0.00754007	0.00737575	0.308852
cg08056352	8.81923e-05	0.00504584	0.986086
cg08056390	0.000850942	0.00132856	0.523157
cg08056423	0.00225589	0.00228577	0.325804
cg08056517	0.0258345	0.00979144	0.00951324
cg08056558	0.00317553	0.00663862	0.633339
cg08056716	-0.00453397	0.00367506	0.219893
cg08056728	0.00277426	0.00684813	0.686168
cg08056738	-0.0142555	0.00558976	0.012114
cg08056755	-0.000378433	0.00254301	0.881968
cg08056778	-0.00162062	0.00337338	0.631869
cg08056831	0.0205595	0.0132096	0.122431
cg08056835	-0.00382416	0.0054569	0.484885
cg08056850	-0.000518926	0.00115956	0.655366
cg08056863	-0.000147368	0.000872966	0.866248
cg08056876	-0.00193302	0.0046779	0.680233
cg08056890	0.000905165	0.00369849	0.807106
cg08056903	0.000538466	0.00130531	0.680747
cg08056904	-0.000327303	0.0141452	0.981581
cg08056957	-0.000822144	0.0013386	0.540341
cg08056990	0.000639281	0.00207082	0.758116
cg08057010	-0.000424078	0.00289952	0.88398
cg08057037	-0.0017329	0.00311919	0.579619
cg08057038	-0.00499197	0.00319068	0.120511
cg08057040	-0.0077497	0.00541985	0.155537
cg08057062	-0.00162226	0.00139702	0.248017
cg08057101	-0.000690343	0.00469853	0.883454
cg08057103	-1.35109e-06	0.00144747	0.999257
cg08057120	-3.38869e-05	0.00702795	0.996161
cg08057136	0.000327478	0.00113563	0.773598
cg08057159	-0.00108474	0.00152195	0.477495
cg08057190	0.0100818	0.00594282	0.0925767
cg08057197	0.000683421	0.00416698	0.87002
cg08057255	0.00321685	0.00347441	0.356505
cg08057338	0.0015189	0.00102183	0.139969
cg08057361	-0.00660141	0.00378623	0.0839852
cg08057411	0.00217798	0.00345458	0.529677
cg08057432	0.00958383	0.00669262	0.154928
cg08057475	-0.0011358	0.00354186	0.749051
cg08057480	0.0103294	0.0105652	0.33034
cg08057485	0.00523289	0.00342487	0.129355
cg08057554	-0.00374702	0.00259784	0.151992
cg08057698	-0.0071652	0.00603124	0.237341
cg08057714	-0.00505004	0.00358318	0.161496
cg08057736	0.000995492	0.00289088	0.731224
cg08057786	-0.00711081	0.0109616	0.517857
cg08057869	0.00377572	0.00396217	0.342672
cg08057876	-0.00204186	0.00613268	0.739797
cg08057891	0.00106827	0.00297504	0.720213
cg08057896	0.000755902	0.047657	0.987373
cg08057899	-0.000412805	0.000885214	0.641882
cg08057919	-0.00291382	0.00389424	0.455884
cg08057947	0.00580241	0.0074402	0.437111
cg08057985	-0.00556136	0.00422812	0.191086
cg08057992	-0.00263257	0.00179756	0.145852
cg08058131	0.00893714	0.00564898	0.116451
cg08058156	0.00081353	0.00464098	0.861166
cg08058160	-0.00256316	0.00686031	0.709392
cg08058191	0.00107399	0.00572058	0.851419
cg08058192	0.000982746	0.00349647	0.779177
cg08058213	-0.00919236	0.00451378	0.0440577
cg08058217	0.000851347	0.00109493	0.438482
cg08058233	0.0054434	0.00771572	0.481967
cg08058260	0.00350982	0.00384796	0.363663
cg08058408	-0.00141644	0.00432616	0.743967
cg08058434	-0.00271537	0.00174656	0.122839
cg08058458	0.00177654	0.00272467	0.515723
cg08058470	-0.00231632	0.00625535	0.711862
cg08058472	-0.000641656	0.000920672	0.487283
cg08058504	0.00148564	0.00308684	0.631256
cg08058544	0.00173828	0.00153199	0.258941
cg08058560	0.00727481	0.00668978	0.279172
cg08058587	-0.00573315	0.00590598	0.333772
cg08058591	-0.00226217	0.00711036	0.750963
cg08058610	0.00020752	0.0013243	0.875762
cg08058672	0.00399323	0.00210165	0.0599983
cg08058689	-0.00752484	0.00580942	0.197886
cg08058756	-0.00351385	0.0039572	0.376463
cg08058801	0.0072304	0.00643196	0.263358
cg08058824	0.00305922	0.00683196	0.655177
cg08058836	0.000375109	0.00123919	0.762676
cg08058894	-0.00254867	0.00210041	0.227525
cg08058898	0.0140654	0.0090083	0.121254
cg08058988	-0.000560258	0.00381004	0.883359
cg08059058	0.00221971	0.00480882	0.64527
cg08059076	-0.00341592	0.00371812	0.360216
cg08059112	-0.00127178	0.00450271	0.778122
cg08059118	-0.00509995	0.00374726	0.176252
cg08059154	0.00309122	0.00307582	0.31706
cg08059189	-0.000199613	0.00113376	0.860563
cg08059229	-0.00506682	0.00653671	0.439895
cg08059303	0.00455519	0.00467191	0.331653
cg08059358	0.00217326	0.00442508	0.6243
cg08059361	0.00602079	0.0106606	0.573358
cg08059366	-0.00133056	0.00358551	0.711269
cg08059393	-0.0027108	0.00304696	0.375549
cg08059402	0.00194216	0.00439914	0.659712
cg08059449	-0.00754189	0.00645682	0.245267
cg08059474	0.000138993	0.0014937	0.926028
cg08059631	0.0143768	0.00677929	0.0361545
cg08059678	6.87122e-05	0.0043131	0.987318
cg08059714	0.00393859	0.0068204	0.56478
cg08059719	0.01002	0.0112729	0.375984
cg08059755	-0.000431727	0.00153124	0.778506
cg08059759	-0.00827579	0.00862852	0.339564
cg08059768	0.000658502	0.00279982	0.814487
cg08059778	-0.00632872	0.00444044	0.156867
cg08059820	0.000387857	0.00116233	0.739239
cg08059845	-0.00514099	0.00365505	0.162331
cg08059857	-0.000191441	0.00404095	0.962299
cg08059859	-0.00237451	0.00357454	0.507873
cg08059883	6.17083e-05	0.00411724	0.988069
cg08060004	0.000553023	0.00193119	0.775129
cg08060017	-0.00497503	0.00274045	0.0721369
cg08060018	-0.00125288	0.00434937	0.773833
cg08060055	0.00123457	0.00268984	0.64714
cg08060195	0.000191521	0.00564897	0.973014
cg08060243	-0.00114548	0.00447473	0.798428
cg08060248	-0.00887659	0.0135113	0.512544
cg08060254	-0.00301404	0.00727691	0.679526
cg08060270	0.000668086	0.00569036	0.906748
cg08060271	-0.00780119	0.0128269	0.544293
cg08060353	0.00979612	0.00615519	0.114311
cg08060386	0.00252015	0.00383257	0.512169
cg08060454	-0.000511397	0.00259112	0.8439
cg08060501	0.00214352	0.00426024	0.615851
cg08060505	-0.00133513	0.00485643	0.783884
cg08060512	-0.000722285	0.00179037	0.687403
cg08060515	-0.00165613	0.0010967	0.133831
cg08060578	0.0012157	0.00478251	0.79981
cg08060588	-0.0137306	0.0087003	0.117345
cg08060645	-0.000601298	0.00703719	0.93206
cg08060673	0.00690424	0.00447792	0.125933
cg08060810	-0.00766102	0.00485652	0.117508
cg08060876	-0.0065585	0.00580116	0.26066
cg08060884	0.0331016	0.0210962	0.119451
cg08060890	0.000779067	0.005922	0.895573
cg08060936	0.0012319	0.00774285	0.873876
cg08060987	0.00883281	0.00507442	0.0844906
cg08060990	0.00407728	0.0119156	0.732857
cg08061006	-0.00644899	0.0089481	0.472589
cg08061076	0.000877373	0.00376183	0.816008
cg08061100	0.000766532	0.00327566	0.815406
cg08061169	-0.00477358	0.00433713	0.273417
cg08061218	-0.00820426	0.0129025	0.526162
cg08061271	0.00731951	0.00335543	0.0312447
cg08061275	-0.0103747	0.0277537	0.70925
cg08061302	-0.00177102	0.00614453	0.773706
cg08061308	0.00141033	0.00409909	0.731447
cg08061330	-0.00521498	0.00524823	0.322528
cg08061334	-0.00200079	0.0029359	0.496966
cg08061360	0.000978541	0.00144194	0.498773
cg08061367	0.071404	0.0281508	0.0125746
cg08061386	0.00772608	0.00881086	0.382428
cg08061417	0.00702964	0.00263007	0.00864586
cg08061452	-0.00296578	0.00483648	0.540981
cg08061463	0.00156552	0.00641623	0.807682
cg08061508	-0.00358203	0.00479048	0.456184
cg08061524	-0.0144415	0.0131751	0.275379
cg08061565	-0.000771708	0.00304418	0.800344
cg08061598	-0.00224588	0.00307004	0.465972
cg08061608	-0.00150428	0.00328896	0.648289
cg08061720	0.000323022	0.00321729	0.920205
cg08061745	0.00229828	0.00645342	0.72241
cg08061755	0.0221985	0.00764695	0.00445337
cg08061797	0.00523828	0.00338733	0.124821
cg08061844	-0.0230968	0.0146162	0.116876
cg08061885	-0.000684393	0.0069672	0.921925
cg08061891	0.00862452	0.00800221	0.283453
cg08061902	-0.00478493	0.00721322	0.508466
cg08061922	0.00542214	0.00893785	0.545311
cg08061935	-0.00163233	0.00352011	0.643751
cg08061943	-0.00521331	0.00575152	0.366658
cg08062023	-0.00090125	0.0013875	0.517314
cg08062049	-0.00267836	0.0149109	0.857772
cg08062053	-0.00135103	0.00470391	0.774479
cg08062087	0.000222436	0.00660418	0.973191
cg08062118	0.00321685	0.00552054	0.561263
cg08062174	0.0011362	0.00517094	0.826483
cg08062194	-0.00197942	0.00761796	0.795468
cg08062206	0.0169689	0.0111597	0.131189
cg08062215	-0.00241997	0.00347474	0.487592
cg08062233	0.00497441	0.00600523	0.409237
cg08062272	-0.0190377	0.0112018	0.0919973
cg08062273	0.000618783	0.00594571	0.917298
cg08062338	-0.000316376	0.00234792	0.893054
cg08062387	0.00113119	0.00152533	0.45988
cg08062396	-0.00055806	0.00599277	0.925973
cg08062407	0.0174831	0.0092007	0.0599795
cg08062469	-0.000670643	0.00132804	0.614561
cg08062613	0.0224653	0.00932377	0.017606
cg08062639	0.0272238	0.0241488	0.262011
cg08062713	-0.000502792	0.00374013	0.893302
cg08062729	-0.0289999	0.0212889	0.175866
cg08062785	0.0178392	0.00877426	0.0444033
cg08062812	-0.000411967	0.00252176	0.870526
cg08062822	0.0025255	0.00378175	0.505627
cg08062858	0.00214014	0.00468272	0.648536
cg08062959	0.00221682	0.00359105	0.538278
cg08063013	5.6858e-06	0.00106705	0.995758
cg08063051	-0.00222373	0.00710883	0.755005
cg08063063	-0.00159212	0.00149325	0.288622
cg08063086	0.00411374	0.00622164	0.509843
cg08063111	0.000708749	0.00323921	0.827202
cg08063125	0.00223463	0.0014289	0.120666
cg08063160	-0.00612155	0.00711299	0.391288
cg08063191	-0.00100778	0.00901327	0.911174
cg08063194	0.000436944	0.00128045	0.733561
cg08063211	-0.0036021	0.00307946	0.244597
cg08063242	-0.00126091	0.00343641	0.714367
cg08063306	0.00680748	0.0065335	0.299686
cg08063317	0.000689958	0.00143503	0.631598
cg08063324	-0.00422308	0.00618486	0.496137
cg08063340	-0.00154698	0.00152255	0.311796
cg08063418	0.0160923	0.0116271	0.169101
cg08063428	-0.000232982	0.00768707	0.975875
cg08063452	0.000629087	0.00454338	0.890124
cg08063492	-0.000266368	0.00362627	0.941575
cg08063564	-0.00271929	0.00717935	0.705579
cg08063601	0.00200178	0.00488669	0.682853
cg08063724	0.00263196	0.00181651	0.150157
cg08063737	0.0103367	0.00553171	0.0642869
cg08063745	-0.0114794	0.00625889	0.0692952
cg08063836	0.00419462	0.00309186	0.177615
cg08063838	0.00173636	0.0067179	0.79652
cg08063850	-0.0121448	0.0551416	0.826079
cg08063864	0.000828374	0.0020822	0.691509
cg08063891	-0.00735198	0.00652608	0.262339
cg08063911	-0.00724541	0.00546055	0.187253
cg08064068	-0.00228941	0.00454594	0.61552
cg08064076	-0.00537217	0.00356329	0.134461
cg08064085	-0.00284893	0.00314894	0.367553
cg08064156	-0.00746247	0.0104765	0.477755
cg08064161	-0.00387482	0.00609717	0.526391
cg08064228	-0.00019357	0.00322907	0.952305
cg08064245	-0.00810299	0.00773032	0.296799
cg08064261	-0.00319185	0.00492123	0.517933
cg08064269	-0.0057879	0.00464781	0.215622
cg08064286	0.00196013	0.00729074	0.788539
cg08064292	0.00194661	0.00122225	0.114059
cg08064312	-0.001416	0.00303653	0.641891
cg08064345	0.00161584	0.00274969	0.557955
cg08064351	0.00356641	0.00420773	0.398476
cg08064378	-0.00402909	0.00342623	0.242107
cg08064403	-0.00118099	0.00725362	0.870958
cg08064488	0.000130104	0.00231488	0.95528
cg08064553	-0.000388559	0.000945564	0.68191
cg08064556	0.00476359	0.00562154	0.39859
cg08064573	0.000172287	0.00111975	0.877995
cg08064672	-0.00402915	0.0058433	0.491914
cg08064683	0.00295221	0.0020172	0.146127
cg08064687	0.00779622	0.00802299	0.333276
cg08064697	0.0023219	0.00424251	0.585265
cg08064708	0.0179086	0.00740514	0.0172006
cg08064720	-0.00277472	0.00157306	0.0804763
cg08064733	0.00126511	0.00300816	0.674884
cg08064860	0.00068686	0.00728108	0.925012
cg08064891	-0.00121296	0.00139299	0.385749
cg08064907	-0.00100402	0.000999148	0.317124
cg08065020	0.0182522	0.010296	0.0789911
cg08065048	0.0030611	0.00287504	0.289294
cg08065055	0.0048109	0.00792185	0.544884
cg08065061	0.00619067	0.00658904	0.349476
cg08065063	0.00714992	0.00417717	0.0897261
cg08065092	-0.00648963	0.00453507	0.155218
cg08065101	-0.00168963	0.00515544	0.743722
cg08065108	0.00323981	0.00323217	0.318329
cg08065122	-0.000699851	0.00610996	0.909013
cg08065217	0.000469019	0.00297058	0.87483
cg08065229	-0.000283331	0.00761304	0.970379
cg08065238	-0.00233588	0.00464367	0.615935
cg08065240	0.0020356	0.00602324	0.736028
cg08065241	-0.000156683	0.00188316	0.933839
cg08065252	-0.00149756	0.00128342	0.24575
cg08065292	-0.000479124	0.000756343	0.527715
cg08065344	-0.00534073	0.0126342	0.673311
cg08065374	-0.000361753	0.00694573	0.958556
cg08065408	0.0121202	0.00905195	0.183296
cg08065501	-0.00468497	0.00186637	0.0134948
cg08065565	0.0029297	0.00109467	0.00856052
cg08065588	0.00225295	0.00292757	0.44318
cg08065590	-0.00270299	0.00404518	0.505381
cg08065637	0.00160159	0.00124488	0.200906
cg08065657	-0.00200578	0.00240174	0.405419
cg08065721	0.000236889	0.00367123	0.948667
cg08065733	-0.0069864	0.00658387	0.29091
cg08065773	-0.00593535	0.00460861	0.200442
cg08065795	-0.0181002	0.0141611	0.203833
cg08065812	0.00158429	0.00649418	0.807712
cg08065835	-0.00107609	0.00714534	0.880562
cg08065867	0.00275434	0.00562556	0.625366
cg08065868	0.000560298	0.00339587	0.869246
cg08065889	0.000988043	0.00349133	0.7777
cg08065908	-0.000314119	0.00296241	0.915744
cg08065963	-0.0030309	0.00448358	0.500434
cg08065983	0.00236415	0.00431674	0.585009
cg08066035	0.000202536	0.0096521	0.983296
cg08066085	0.00484327	0.00245108	0.0506164
cg08066094	0.00122763	0.00823009	0.881692
cg08066123	0.000827002	0.000983787	0.402345
cg08066132	-0.00277519	0.00370457	0.455352
cg08066140	-0.0116941	0.00685831	0.0909484
cg08066141	-0.00199345	0.00125011	0.113615
cg08066154	-0.0292922	0.0218465	0.182692
cg08066214	0.0176147	0.00645043	0.00734165
cg08066306	-0.0111978	0.00849975	0.190385
cg08066316	-7.26052e-05	0.00255307	0.977363
cg08066376	0.00707784	0.00760919	0.354284
cg08066384	0.00518714	0.00348824	0.139814
cg08066395	0.00376407	0.00321545	0.244237
cg08066407	0.0056847	0.00631126	0.369668
cg08066417	-0.00486761	0.00718643	0.499591
cg08066497	-0.000726862	0.00199372	0.716115
cg08066500	0.00838811	0.00431402	0.0543569
cg08066535	0.000944027	0.0043713	0.829411
cg08066597	-0.00331273	0.00359864	0.359264
cg08066631	-0.000616337	0.00507572	0.903569
cg08066637	0.00466543	0.00573127	0.417355
cg08066673	-0.00143642	0.00545866	0.792923
cg08066675	-0.00228622	0.00441432	0.605542
cg08066707	3.16642e-05	0.00473764	0.994679
cg08066721	-0.000811364	0.00505695	0.872819
cg08066755	-0.0020255	0.00110296	0.0689467
cg08066790	-0.00549924	0.00295608	0.0654639
cg08066844	-0.00150496	0.00181076	0.407672
cg08066875	0.00519651	0.00666194	0.437019
cg08066917	0.000577126	0.00342238	0.866389
cg08066948	0.00765445	0.00701951	0.277854
cg08066991	0.00419106	0.00450627	0.354345
cg08066994	-0.00417531	0.00484556	0.390707
cg08067023	-0.00546911	0.00456286	0.233208
cg08067030	0.00303533	0.00324443	0.351516
cg08067088	0.00436281	0.00407189	0.286272
cg08067222	0.000521652	0.0050749	0.918313
cg08067262	-0.00484397	0.00348132	0.166857
cg08067268	0.00149197	0.00330082	0.652142
cg08067312	-0.000243815	0.00895448	0.978326
cg08067349	0.00426239	0.00568452	0.454934
cg08067365	0.00235955	0.00128942	0.0699195
cg08067409	0.000241367	0.00298349	0.935665
cg08067438	0.000309004	0.00181604	0.865197
cg08067542	0.000822062	0.00342189	0.810586
cg08067561	-0.00177179	0.00334131	0.596976
cg08067566	0.0014479	0.00355388	0.68448
cg08067568	-0.00758827	0.00588873	0.20019
cg08067617	0.00390482	0.00742214	0.599856
cg08067618	-0.00622012	0.0052275	0.236608
cg08067637	-0.00098146	0.00119966	0.415029
cg08067677	-0.000245801	0.00157085	0.875939
cg08067681	-0.00121841	0.00452478	0.788213
cg08067685	-0.00580524	0.00664736	0.38436
cg08067695	-0.00474476	0.00488295	0.333294
cg08067749	0.00109477	0.00425249	0.79731
cg08067828	0.00184761	0.0023797	0.439147
cg08067872	-0.00746699	0.00602832	0.218064
cg08067895	-0.00293807	0.00387859	0.450334
cg08067969	0.00421435	0.00644344	0.514419
cg08067983	-0.00222846	0.0064571	0.730654
cg08067991	-0.0019391	0.00170516	0.257882
cg08067992	-8.95716e-05	0.00360704	0.980233
cg08067998	0.00150652	0.00608138	0.804799
cg08068007	0.00113106	0.00382944	0.768266
cg08068038	-0.000440752	0.00141972	0.756796
cg08068061	0.00166596	0.00131394	0.207462
cg08068101	9.19926e-05	0.000822857	0.911185
cg08068121	-0.00961642	0.00497341	0.05569
cg08068194	-0.00324558	0.00576607	0.574645
cg08068210	-0.00208212	0.00824455	0.801083
cg08068240	-0.000289821	0.00146566	0.843606
cg08068296	-0.0012643	0.0018133	0.487101
cg08068314	-0.00164541	0.00282722	0.561746
cg08068375	0.00108187	0.00231023	0.640483
cg08068383	-0.00652271	0.00509579	0.203183
cg08068407	0.00635939	0.00320644	0.0497792
cg08068425	-0.00197284	0.00318998	0.537535
cg08068532	-0.00473741	0.00366378	0.198659
cg08068547	0.00180005	0.00496244	0.717486
cg08068607	-0.00157991	0.00478128	0.741688
cg08068630	0.000798973	0.00140383	0.570403
cg08068635	-0.000905117	0.00132214	0.495021
cg08068640	-0.00612852	0.00846125	0.470389
cg08068644	-0.00195696	0.00635158	0.758574
cg08068659	0.00834979	0.00537339	0.123026
cg08068800	0.00200299	0.00441857	0.651201
cg08068845	-0.0198809	0.00856571	0.0220972
cg08068875	-0.00368283	0.00968529	0.70448
cg08068897	-0.000822641	0.00312716	0.792985
cg08068963	0.00124631	0.00352277	0.724163
cg08069008	8.53929e-05	0.00178411	0.961911
cg08069040	-0.00297933	0.00291776	0.309407
cg08069043	0.00012931	0.00171883	0.940165
cg08069058	0.000164869	0.0046487	0.971772
cg08069088	-0.00144192	0.00175293	0.412497
cg08069163	-0.00609636	0.00444099	0.172573
cg08069211	0.00506749	0.00532378	0.343218
cg08069247	-0.00738827	0.00533388	0.168757
cg08069310	0.00180342	0.00337158	0.593787
cg08069338	-0.00738605	0.0062581	0.240405
cg08069370	0.00328849	0.00277445	0.238418
cg08069383	-0.00352425	0.0127697	0.783067
cg08069450	-0.0054883	0.00226715	0.0170936
cg08069460	0.000337211	0.0044505	0.939738
cg08069478	-0.00168481	0.00383461	0.66124
cg08069480	0.000348547	0.0015027	0.817002
cg08069509	0.00269903	0.00455712	0.554865
cg08069568	0.00111006	0.00137121	0.419917
cg08069665	0.00169177	0.00434121	0.697498
cg08069675	-0.00235611	0.00334538	0.482715
cg08069712	-0.00230932	0.00240527	0.339068
cg08069883	0.00672241	0.00859903	0.436003
cg08069899	-0.00130064	0.0012116	0.28536
cg08069902	0.0225426	0.0162251	0.167478
cg08069905	0.000941671	0.00427096	0.825897
cg08069998	0.00340898	0.00293404	0.247757
cg08070004	-0.0137244	0.0117336	0.244619
cg08070022	0.00205569	0.00242557	0.398519
cg08070147	-0.0136766	0.00502963	0.00758659
cg08070163	-0.00390806	0.00289128	0.179205
cg08070200	0.0032114	0.00151016	0.0356551
cg08070235	-0.00198018	0.00332001	0.552086
cg08070327	-0.00843169	0.00795003	0.29116
cg08070419	-0.0242477	0.0110274	0.0299443
cg08070476	-0.00184248	0.00506356	0.716641
cg08070485	0.00529184	0.0043838	0.229924
cg08070491	-0.000139227	0.00544719	0.979654
cg08070511	-0.0105272	0.00565153	0.0651215
cg08070578	-0.00107901	0.00135531	0.427637
cg08070590	-0.00133716	0.00580755	0.818321
cg08070646	0.00360477	0.00908245	0.692201
cg08070725	-0.00901537	0.00882479	0.309174
cg08070751	-0.00549192	0.00992734	0.581221
cg08070756	-0.00198955	0.00641502	0.757031
cg08070771	-0.0041201	0.00699282	0.55692
cg08070917	-0.00823409	0.00970545	0.398026
cg08070965	-0.0023236	0.00096705	0.017915
cg08071137	0.00188371	0.00369562	0.611255
cg08071141	0.00883167	0.00984681	0.371692
cg08071142	0.01421	0.00886369	0.111713
cg08071164	-0.00278258	0.00442384	0.530632
cg08071173	-0.00427044	0.0074342	0.566828
cg08071238	0.00234391	0.0100662	0.816303
cg08071282	0.0017568	0.0046361	0.70545
cg08071323	0.00134817	0.00288295	0.640954
cg08071329	0.00590088	0.0123111	0.63265
cg08071363	0.00178266	0.00634857	0.779385
cg08071380	0.000989104	0.00438572	0.821979
cg08071381	0.00315055	0.00626821	0.616216
cg08071391	-0.00837558	0.00410323	0.0435798
cg08071405	0.000237432	0.00104002	0.819832
cg08071595	0.0026627	0.00621285	0.669052
cg08071609	0.00284297	0.00254845	0.266996
cg08071689	0.00196038	0.0035233	0.579044
cg08071700	0.00344973	0.00729777	0.63734
cg08071719	0.00419421	0.00341294	0.22168
cg08071770	0.00425572	0.0055098	0.441509
cg08071866	0.000448941	0.00565331	0.936847
cg08071885	-0.00285883	0.0042678	0.504326
cg08071904	0.00249705	0.00529677	0.638252
cg08071915	-0.0162909	0.0085555	0.0594579
cg08071970	-0.00164965	0.00277694	0.553674
cg08071983	-0.000692987	0.00113704	0.543449
cg08072034	0.01519	0.0162149	0.35088
cg08072082	0.00122852	0.00436232	0.778753
cg08072101	-0.0545579	0.0285896	0.0589106
cg08072107	-0.000875855	0.00552233	0.874268
cg08072118	0.00257708	0.00642152	0.688949
cg08072145	0.00502143	0.00403539	0.21597
cg08072158	-0.00470489	0.00362116	0.196517
cg08072168	-0.00682656	0.00404175	0.0939994
cg08072171	0.00291293	0.00449459	0.518248
cg08072202	0.00259764	0.00874823	0.767067
cg08072204	-0.0029654	0.00267003	0.269107
cg08072210	0.00288432	0.00471874	0.542273
cg08072251	0.00620503	0.0122362	0.613078
cg08072276	0.00356422	0.00576578	0.53772
cg08072310	-0.00191537	0.00133437	0.153957
cg08072321	0.000976196	0.00437144	0.823699
cg08072332	-0.000252209	0.00369328	0.945678
cg08072337	0.000723299	0.00348344	0.835888
cg08072343	0.000457538	0.00166303	0.783728
cg08072356	-0.00845536	0.00658811	0.201991
cg08072369	-0.00204592	0.00437726	0.641123
cg08072391	0.0015286	0.00327616	0.641704
cg08072402	-0.0010743	0.000884575	0.227117
cg08072458	-0.0169125	0.010609	0.113717
cg08072465	0.00683906	0.00532713	0.201856
cg08072476	0.000829443	0.00316837	0.793965
cg08072487	0.000383549	0.0101763	0.970002
cg08072503	0.00135714	0.00256876	0.598319
cg08072515	0.00549733	0.00354714	0.124012
cg08072558	0.000538298	0.0011542	0.641849
cg08072564	-0.000992536	0.00532337	0.85243
cg08072570	0.00203685	0.00411461	0.62155
cg08072574	0.00029994	0.00115932	0.796326
cg08072576	-0.00979232	0.00736771	0.186521
cg08072584	-0.00026592	0.00291375	0.927446
cg08072606	-0.00549062	0.0133338	0.681287
cg08072659	0.00116284	0.00263332	0.659639
cg08072685	-0.00646841	0.00533735	0.228096
cg08072716	-0.000411135	0.00384033	0.914935
cg08072763	-0.00580414	0.007019	0.410041
cg08072771	0.00816661	0.00720593	0.259501
cg08072815	-0.00458768	0.00297081	0.125348
cg08072840	-0.00656409	0.00577767	0.258334
cg08072848	-0.00642441	0.00891229	0.472505
cg08072862	0.00473206	0.0187658	0.801377
cg08072863	0.000414459	0.00247362	0.867238
cg08072893	0.001135	0.00179276	0.527956
cg08072911	-0.00394794	0.00373002	0.29214
cg08072933	-0.00274766	0.00518285	0.597062
cg08072952	-0.0004345	0.00511047	0.932396
cg08072992	0.000104738	0.00213434	0.960949
cg08073003	0.000836611	0.003703	0.821669
cg08073009	-0.00123404	0.00237994	0.605121
cg08073013	-0.00554111	0.00377095	0.144522
cg08073033	0.00573922	0.00472571	0.227124
cg08073054	-0.00179136	0.00507382	0.724707
cg08073060	2.18426e-05	0.00511028	0.996597
cg08073063	0.00259218	0.00720514	0.719698
cg08073096	0.00179917	0.0051733	0.728658
cg08073113	-0.00107622	0.00334423	0.748194
cg08073142	0.000797857	0.00103193	0.441053
cg08073153	-0.0133825	0.00571791	0.0210307
cg08073166	0.00265387	0.00245176	0.281384
cg08073183	-0.00925107	0.00695826	0.186382
cg08073215	0.00691525	0.00410995	0.0952459
cg08073280	0.000459512	0.00776235	0.9529
cg08073294	-0.00240289	0.00412688	0.561566
cg08073300	0.00270948	0.00399417	0.498943
cg08073312	0.00107771	0.00212451	0.61296
cg08073365	-0.00836103	0.00651712	0.202164
cg08073367	-0.00211785	0.00675387	0.754426
cg08073417	0.00420252	0.00253079	0.0996
cg08073507	0.00295055	0.0037908	0.438007
cg08073527	-0.00467473	0.00588295	0.428514
cg08073578	-0.00222557	0.00337811	0.511363
cg08073591	-0.000120964	0.00107967	0.910994
cg08073629	0.000559986	0.00680642	0.934576
cg08073652	0.00624863	0.00476783	0.19268
cg08073667	0.0014483	0.0094934	0.879021
cg08073764	0.00537395	0.0038998	0.170948
cg08073822	0.0015862	0.00450192	0.725246
cg08073834	-0.00261468	0.00349789	0.456327
cg08073868	-0.00610148	0.00344134	0.0789484
cg08073874	0.0140902	0.0158244	0.375156
cg08073882	-0.000623783	0.00116933	0.594776
cg08073884	-0.0138377	0.00699752	0.0504391
cg08073934	-0.000465738	0.00202378	0.818409
cg08073968	0.000998155	0.00334882	0.766209
cg08073971	0.000901744	0.00121035	0.457816
cg08073979	-0.00334273	0.00399621	0.404668
cg08073986	0.00862165	0.00588235	0.145537
cg08074000	0.00237662	0.0043509	0.58599
cg08074007	0.00971574	0.00360955	0.00819987
cg08074084	-0.00153897	0.00124545	0.219163
cg08074138	-0.00309857	0.00449309	0.491853
cg08074153	-0.0062259	0.00422135	0.143056
cg08074182	-0.00107943	0.00430504	0.802478
cg08074304	-0.000258161	0.00736499	0.9721
cg08074321	0.00035629	0.00649477	0.956349
cg08074336	0.00165536	0.00520728	0.751158
cg08074458	-0.000439702	0.00127721	0.73129
cg08074477	-0.00267447	0.00423148	0.528648
cg08074480	-0.000402603	0.00145458	0.782457
cg08074482	-0.0151496	0.00722713	0.038316
cg08074505	0.0141602	0.00719714	0.0516004
cg08074528	0.0107323	0.00729355	0.143967
cg08074544	0.00137689	0.00340219	0.686465
cg08074555	-0.00176708	0.00544828	0.746288
cg08074584	-0.003841	0.00617108	0.534932
cg08074621	0.000727866	0.00316285	0.818411
cg08074663	-0.00209189	0.0109531	0.848882
cg08074699	-0.00492715	0.00658235	0.455704
cg08074767	0.0141841	0.0107481	0.189633
cg08074769	-0.000759576	0.00342871	0.82508
cg08074805	-0.00790125	0.00688536	0.253602
cg08074820	-0.00442509	0.00488207	0.366672
cg08074830	-0.00335767	0.00546004	0.539833
cg08074851	-0.000366477	0.00179558	0.838647
cg08074858	0.00339994	0.00443042	0.444454
cg08074885	0.00175877	0.00504358	0.727957
cg08074907	0.00255526	0.00136417	0.0636578
cg08074962	-0.000673381	0.00109186	0.538665
cg08074971	0.00197581	0.00221838	0.375024
cg08075024	-0.00041024	0.00465913	0.929994
cg08075174	0.00682096	0.00486961	0.164062
cg08075204	-0.000193012	0.00137617	0.888712
cg08075239	0.00273129	0.00331065	0.411125
cg08075269	-0.000708297	0.00736471	0.923554
cg08075305	-0.00740275	0.00583039	0.20683
cg08075308	0.00229641	0.00311351	0.462323
cg08075329	0.00219974	0.00160273	0.172651
cg08075384	0.00315546	0.00705613	0.655598
cg08075452	-0.00165154	0.00134756	0.222928
cg08075469	0.00245527	0.00120088	0.0432438
cg08075475	-0.0161854	0.0059219	0.00729248
cg08075506	-0.00200239	0.00536504	0.709683
cg08075508	-0.00166747	0.00427963	0.697551
cg08075528	0.0214247	0.0132476	0.108636
cg08075561	0.00417316	0.010877	0.701952
cg08075604	-0.00143727	0.00574115	0.802779
cg08075631	0.00371838	0.00274468	0.178221
cg08075677	0.0141113	0.00585718	0.0176162
cg08075719	0.00404035	0.00443515	0.36426
cg08075740	-0.00294284	0.00392785	0.455293
cg08075974	-0.0189135	0.00764824	0.0149036
cg08076018	-0.00134235	0.00772632	0.862386
cg08076025	0.00397418	0.00452444	0.381618
cg08076044	0.000340893	0.0019106	0.858714
cg08076091	-0.00589531	0.00568866	0.302282
cg08076100	0.00785505	0.00698818	0.263396
cg08076102	3.4322e-05	0.00464363	0.994116
cg08076108	0.00506217	0.00466033	0.279712
cg08076115	-0.025043	0.0154349	0.107508
cg08076125	-0.00248779	0.00177579	0.163994
cg08076158	-0.00969828	0.00409984	0.0197236
cg08076216	-0.0011263	0.00340827	0.741668
cg08076236	-0.0217739	0.0082068	0.00913312
cg08076261	0.0185851	0.00686548	0.00785229
cg08076266	0.0160314	0.0087994	0.0711421
cg08076307	0.0069007	0.0054387	0.207138
cg08076363	-0.00321694	0.0110458	0.771409
cg08076437	-0.00322664	0.00384728	0.403435
cg08076462	7.85163e-05	0.000979927	0.936281
cg08076508	-0.00322844	0.00243757	0.188051
cg08076532	-0.00220703	0.00380471	0.563027
cg08076555	-0.000472414	0.00154961	0.761038
cg08076558	-0.00303295	0.00426274	0.478252
cg08076617	1.73244e-05	0.0013184	0.989539
cg08076624	-0.00266999	0.00675399	0.693359
cg08076643	-0.000768854	0.00517762	0.882219
cg08076652	0.000523965	0.00333501	0.875441
cg08076717	0.00464195	0.0033847	0.172976
cg08076807	-0.00617635	0.0110015	0.575641
cg08076814	0.000275114	0.00848355	0.974188
cg08076830	0.0028886	0.00247968	0.246532
cg08076847	0.00145096	0.00308084	0.638583
cg08076861	-0.00356642	0.00381053	0.351318
cg08076877	0.00400109	0.00727011	0.583177
cg08076912	-0.00140082	0.00684439	0.838204
cg08076924	0.0125063	0.012545	0.320954
cg08076955	-0.00171769	0.00544209	0.75287
cg08076957	0.000835946	0.012901	0.948451
cg08076987	0.00121664	0.00208465	0.560651
cg08077014	-0.0119852	0.00696643	0.0881179
cg08077048	-0.00160362	0.00378881	0.672924
cg08077055	0.00439817	0.00592932	0.459782
cg08077071	0.0138176	0.00709316	0.0539151
cg08077098	0.00377698	0.00302438	0.214327
cg08077104	-0.0192376	0.0147295	0.194208
cg08077155	-0.00345573	0.00332203	0.300466
cg08077184	-0.00352035	0.0071141	0.621681
cg08077216	0.000398517	0.00435235	0.927208
cg08077234	-0.0139697	0.00904123	0.125141
cg08077249	-0.00267165	0.00548838	0.627363
cg08077269	0.000252861	0.0067582	0.97022
cg08077337	-0.0086249	0.00820178	0.295252
cg08077345	0.00775255	0.00662075	0.244105
cg08077354	-0.00241252	0.00278388	0.388012
cg08077370	-0.00606027	0.0101081	0.550021
cg08077392	0.00560009	0.0041597	0.180933
cg08077446	0.00247953	0.00678585	0.715504
cg08077617	-0.0178637	0.00908703	0.0517909
cg08077646	-0.00153155	0.004969	0.758487
cg08077671	-0.00329873	0.00375731	0.38185
cg08077673	-0.00509408	0.00495331	0.305968
cg08077682	-0.00289316	0.00326435	0.37736
cg08077726	0.00149596	0.00105482	0.158903
cg08077736	-0.000179882	0.00328329	0.956406
cg08077759	0.00214425	0.00379416	0.573105
cg08077807	-0.00761344	0.00412212	0.0673909
cg08077813	0.00411181	0.00518786	0.429697
cg08077846	-0.000492786	0.00370223	0.894349
cg08077890	-0.00483059	0.0057403	0.401848
cg08077942	-0.00109531	0.00596527	0.854648
cg08077972	0.00299189	0.00418942	0.476619
cg08077975	-0.000115346	0.00273073	0.966382
cg08077981	0.00234603	0.00304359	0.442443
cg08077995	0.0102451	0.0148276	0.491027
cg08078000	0.000443897	0.00462473	0.923705
cg08078028	0.00406309	0.00401164	0.313327
cg08078058	0.00174737	0.00920164	0.849733
cg08078122	-0.00959527	0.00645114	0.139726
cg08078137	-0.00821944	0.00685235	0.232862
cg08078198	-0.000564573	0.00262495	0.830097
cg08078204	0.000743708	0.00595377	0.900816
cg08078216	-0.000303642	0.000932136	0.745222
cg08078218	-0.0114109	0.00746184	0.129025
cg08078235	0.0122847	0.0128688	0.341829
cg08078259	-0.0106264	0.00816561	0.195805
cg08078265	0.00419025	0.00329112	0.205584
cg08078277	0.00257681	0.00370757	0.488487
cg08078305	0.0093538	0.012315	0.449122
cg08078339	0.0147663	0.0099802	0.141799
cg08078431	0.00127866	0.00492674	0.795698
cg08078496	-0.00785709	0.00812793	0.335788
cg08078514	-0.00126796	0.00939124	0.892842
cg08078522	-0.00433643	0.0057012	0.448484
cg08078541	-0.00103904	0.00318611	0.744945
cg08078550	0.00417729	0.00850093	0.624111
cg08078555	-0.000409901	0.00341913	0.904789
cg08078583	-0.00162343	0.00340814	0.63476
cg08078586	0.00249761	0.00631844	0.693382
cg08078636	0.000654228	0.00107705	0.544799
cg08078648	-0.00527729	0.00377595	0.164994
cg08078742	-0.00210996	0.00202527	0.299742
cg08078751	-0.005886	0.00831393	0.480436
cg08078772	0.00156103	0.00118152	0.189126
cg08078825	-0.000699975	0.00490748	0.886835
cg08078832	0.000881256	0.00667418	0.89519
cg08078851	-0.0113903	0.00567013	0.046961
cg08078966	0.00187524	0.00269714	0.488327
cg08078976	-0.000402698	0.00115795	0.728668
cg08078982	0.0134058	0.00959933	0.165314
cg08078997	-0.00532904	0.00529001	0.315924
cg08079052	0.00972182	0.00641594	0.132523
cg08079056	0.000219031	0.00381977	0.954375
cg08079093	-0.00221061	0.00312734	0.481118
cg08079136	-0.00234441	0.00288523	0.418197
cg08079159	0.0023513	0.00366412	0.522373
cg08079165	0.0207766	0.0104831	0.0499386
cg08079166	-0.001323	0.00299568	0.659603
cg08079170	-0.00131988	0.00794605	0.868374
cg08079203	-0.00169938	0.00301982	0.574734
cg08079237	-0.000442919	0.00370149	0.904967
cg08079278	0.00287561	0.00352616	0.416513
cg08079294	0.00832245	0.00622195	0.183739
cg08079330	0.00475029	0.00521497	0.364308
cg08079331	0.000120821	0.00772612	0.987551
cg08079376	-0.00106215	0.00315182	0.736751
cg08079387	-0.000694831	0.00479526	0.885051
cg08079511	-0.0065587	0.00630351	0.300356
cg08079518	-0.00168576	0.00351698	0.632645
cg08079580	-0.00101058	0.00153368	0.511295
cg08079596	-0.00493351	0.00277268	0.0778984
cg08079626	-0.00262953	0.00559271	0.639147
cg08079693	-0.00105698	0.00109929	0.338363
cg08079694	0.00359541	0.00254748	0.16091
cg08079760	-0.00855759	0.00612773	0.165315
cg08079787	0.000698974	0.00677173	0.917973
cg08079806	0.00479979	0.00984871	0.626961
cg08079813	0.00418274	0.0039832	0.295935
cg08079888	0.00792184	0.00948121	0.405198
cg08079908	-0.00191573	0.00417658	0.647351
cg08079935	0.00121784	0.00742499	0.870011
cg08079970	-0.011791	0.0064116	0.068562
cg08080008	-0.00169014	0.00201177	0.402629
cg08080024	0.00709215	0.00422907	0.0963312
cg08080029	0.00107456	0.00209266	0.608619
cg08080038	-0.000165957	0.0069226	0.980917
cg08080050	-0.00731051	0.00539683	0.178273
cg08080060	-0.00168149	0.00673634	0.803343
cg08080081	0.000537934	0.00348856	0.87773
cg08080122	-0.0037126	0.017123	0.828744
cg08080145	0.00168843	0.00441271	0.702721
cg08080174	0.00319581	0.0057459	0.579191
cg08080195	-0.00473397	0.00693582	0.496308
cg08080213	0.00547126	0.00523558	0.298266
cg08080220	0.00590004	0.0085474	0.49145
cg08080287	-0.00485675	0.00464039	0.297525
cg08080289	-0.00499734	0.00389127	0.201707
cg08080334	-0.00202925	0.00384312	0.598529
cg08080338	0.0102445	0.0103719	0.325417
cg08080395	-0.00389838	0.00460146	0.398688
cg08080418	0.00521765	0.00703325	0.459728
cg08080475	0.00117157	0.00111067	0.293771
cg08080489	-0.00644276	0.00414999	0.12337
cg08080587	0.00389154	0.0073482	0.597444
cg08080660	0.00117669	0.00362755	0.746259
cg08080669	-0.00137482	0.0022572	0.543703
cg08080676	0.00463623	0.00408044	0.258295
cg08080711	-0.00420735	0.00324558	0.197526
cg08080735	0.00559483	0.00805789	0.488913
cg08080848	-0.00712215	0.00611238	0.246413
cg08080898	0.000338294	0.00398719	0.932536
cg08080914	-0.00663199	0.00639467	0.301917
cg08080916	-0.00185903	0.00152062	0.224067
cg08080919	-0.0103809	0.00416535	0.0141597
cg08080923	0.0100411	0.0061027	0.1027
cg08080944	0.014064	0.00726606	0.055441
cg08080985	-5.91265e-05	0.00264284	0.982191
cg08081036	0.000411343	0.0021289	0.847138
cg08081059	-9.99543e-05	0.00320787	0.975198
cg08081173	0.00158069	0.00406805	0.698338
cg08081259	0.00227154	0.0116057	0.845179
cg08081294	0.0014729	0.00300363	0.624828
cg08081323	-0.000450569	0.00504351	0.928974
cg08081361	0.000236897	0.0102213	0.98155
cg08081379	-0.0099786	0.0159908	0.533882
cg08081390	-0.0178461	0.00861637	0.0406386
cg08081400	-0.00394971	0.00894806	0.659772
cg08081405	0.00331125	0.0113159	0.770354
cg08081407	-0.00129139	0.00098673	0.193296
cg08081424	0.00522021	0.00622361	0.403382
cg08081450	0.000842396	0.00169581	0.620338
cg08081485	-0.010853	0.0119997	0.367704
cg08081506	-0.00507041	0.00392376	0.198936
cg08081508	-0.00798399	0.00608753	0.192361
cg08081513	-0.00954232	0.0148826	0.52272
cg08081525	-0.00872412	0.00509202	0.0894255
cg08081580	0.000264043	0.00556345	0.962231
cg08081611	0.00214657	0.00394002	0.586966
cg08081659	0.00719139	0.00339134	0.0361696
cg08081708	0.000803299	0.00208875	0.701275
cg08081725	0.000812216	0.0017254	0.638742
cg08081727	0.0115674	0.0124161	0.353523
cg08081757	-0.00130374	0.00414125	0.753486
cg08081780	0.00157049	0.00667653	0.814463
cg08081785	-0.00205613	0.00830425	0.804897
cg08081790	-0.00953652	0.00467811	0.0438509
cg08081805	0.00137461	0.00292469	0.639267
cg08081859	0.00211459	0.00397881	0.59615
cg08081860	0.00562874	0.00629817	0.373393
cg08081864	-0.00570511	0.00696565	0.414506
cg08081865	-0.00578068	0.00479038	0.230079
cg08081926	-0.00353242	0.00428726	0.411728
cg08081995	-0.008332	0.0102687	0.41886
cg08082025	0.00178356	0.00424741	0.67535
cg08082088	-0.00327917	0.00418043	0.434456
cg08082142	0.00122192	0.00134704	0.366292
cg08082299	0.00187327	0.00319026	0.558263
cg08082321	0.00404686	0.00401462	0.315612
cg08082351	-0.00131169	0.00507852	0.796663
cg08082355	-0.00709235	0.0238052	0.766307
cg08082374	0.00257003	0.00212682	0.22944
cg08082377	0.00457104	0.00789785	0.563906
cg08082389	0.00748288	0.00767752	0.331835
cg08082390	0.00171372	0.00486829	0.725487
cg08082436	0.00116123	0.00296945	0.696495
cg08082455	0.0209325	0.0105383	0.0494402
cg08082507	-0.00473049	0.00530088	0.374094
cg08082529	-0.00703674	0.00734114	0.339858
cg08082548	0.0185175	0.00951413	0.054121
cg08082558	-8.49747e-05	0.0113033	0.994015
cg08082581	0.0276304	0.0119417	0.022505
cg08082602	-0.00880602	0.00709907	0.217403
cg08082656	-0.00140224	0.00412106	0.734296
cg08082666	-0.0104366	0.00625229	0.0978624
cg08082693	0.00167274	0.00331067	0.614371
cg08082694	0.00697559	0.00451531	0.125197
cg08082755	0.00210101	0.00354248	0.554317
cg08082763	-0.00181756	0.00416021	0.663032
cg08082788	-0.00959012	0.00868633	0.271939
cg08082791	0.0106663	0.00675173	0.116977
cg08082803	-0.00110735	0.0011099	0.320572
cg08082810	-0.000419226	0.00285227	0.883412
cg08082814	0.000962504	0.00557831	0.863321
cg08082862	-0.0129692	0.0053419	0.0167825
cg08082893	0.000437305	0.00301185	0.884818
cg08082926	-0.00178569	0.0070172	0.799597
cg08082943	-0.00474507	0.00569964	0.406887
cg08083009	-0.000827553	0.00434521	0.8493
cg08083016	0.00165923	0.00193174	0.392213
cg08083022	0.0004088	0.000735086	0.579235
cg08083041	0.00699956	0.00364529	0.0573799
cg08083051	0.0280782	0.00862691	0.00150133
cg08083082	-0.00970398	0.0036187	0.0084347
cg08083088	0.00274564	0.00572971	0.632736
cg08083162	0.013672	0.00550085	0.0144167
cg08083167	0.00895276	0.00718695	0.215475
cg08083213	0.00653216	0.00345779	0.0614628
cg08083229	0.00660642	0.0124855	0.597763
cg08083230	-0.000686898	0.00328124	0.834562
cg08083242	0.00133623	0.00651865	0.837956
cg08083251	-0.0404141	0.0194266	0.0397744
cg08083349	-0.000883226	0.00490051	0.857297
cg08083403	0.0005522	0.00134544	0.68228
cg08083427	0.00201824	0.00382812	0.599087
cg08083435	-0.000781042	0.00397503	0.844585
cg08083563	-0.0087178	0.00699601	0.215324
cg08083599	0.0071599	0.00760333	0.348384
cg08083689	0.00129747	0.00113109	0.253785
cg08083700	0.00604886	0.00339492	0.0775014
cg08083739	-0.00401269	0.0050378	0.427417
cg08083757	-0.000932952	0.0060674	0.878072
cg08083816	0.0028766	0.00597788	0.631308
cg08083868	0.00543388	0.00779805	0.487356
cg08083901	-0.000573233	0.0027558	0.835599
cg08083923	-0.00271725	0.00453735	0.550473
cg08084036	-0.00137831	0.00185874	0.459925
cg08084103	-0.00353177	0.00405506	0.385642
cg08084218	-3.38698e-06	0.00178148	0.998486
cg08084219	-0.0105273	0.0118953	0.378058
cg08084228	-0.00231717	0.00491545	0.638269
cg08084281	-0.00939206	0.00491237	0.0584411
cg08084319	0.00729696	0.00341691	0.034895
cg08084336	0.000110629	0.00313893	0.971948
cg08084390	-0.00421753	0.00550764	0.44543
cg08084391	-0.0016593	0.00501458	0.741342
cg08084415	-0.00100725	0.00111561	0.368534
cg08084429	0.0191385	0.0107551	0.0778722
cg08084441	-0.00022152	0.00377024	0.953252
cg08084454	-0.00169631	0.00173681	0.330832
cg08084502	-0.00357322	0.00243547	0.145136
cg08084547	0.00105233	0.00546318	0.847603
cg08084616	0.00228417	0.00849189	0.788438
cg08084655	0.00231763	0.005853	0.692879
cg08084675	0.000554488	0.00225408	0.806138
cg08084692	8.80003e-05	0.00227841	0.969259
cg08084693	0.00156819	0.0013351	0.242651
cg08084737	-0.000208203	0.00109045	0.848923
cg08084788	0.00237734	0.00162765	0.146924
cg08084799	-0.00187728	0.00334808	0.576119
cg08084806	-0.00112803	0.00250006	0.652716
cg08084812	0.00236594	0.00598942	0.69358
cg08084860	0.00234757	0.00272092	0.390099
cg08084911	-0.00112844	0.0043808	0.797197
cg08084946	0.00265971	0.00527733	0.61526
cg08084948	-0.00172936	0.00273793	0.528916
cg08084956	0.0116965	0.0035011	0.00113567
cg08084967	0.000285926	0.00243303	0.90666
cg08084984	0.014953	0.0448342	0.739366
cg08085018	0.00511071	0.00523089	0.330663
cg08085029	0.000933673	0.00302417	0.758096
cg08085089	0.00696255	0.00823359	0.399564
cg08085165	0.00128973	0.0043782	0.768861
cg08085199	0.00379092	0.00296447	0.203616
cg08085208	0.000802951	0.00231162	0.728977
cg08085267	0.019508	0.0281636	0.489953
cg08085335	-0.00902374	0.00906572	0.321703
cg08085357	-0.000861222	0.00266858	0.747504
cg08085380	-0.000675421	0.00110972	0.543995
cg08085487	-0.0013573	0.00702444	0.847132
cg08085540	-0.0113407	0.0131202	0.389236
cg08085550	0.00837325	0.0034968	0.018301
cg08085561	0.013607	0.00571573	0.0189718
cg08085567	-0.00130741	0.00325331	0.688544
cg08085583	-0.00406516	0.00617254	0.511512
cg08085597	0.0113984	0.0110051	0.302554
cg08085639	-0.00638659	0.00439579	0.149051
cg08085664	0.00359758	0.00464613	0.440374
cg08085668	0.000430909	0.0041345	0.917179
cg08085772	0.00152866	0.00445346	0.732053
cg08085793	-0.00175749	0.00322804	0.587217
cg08085827	-0.00256973	0.00873521	0.769165
cg08085853	-0.00124173	0.00942506	0.89542
cg08085909	0.0022141	0.00557572	0.692052
cg08085929	0.00790146	0.00499614	0.116581
cg08085954	-0.000197741	0.0014414	0.89113
cg08086045	-0.00965789	0.0067855	0.157426
cg08086074	-0.000936871	0.000977626	0.339969
cg08086084	0.00511706	0.00526816	0.333483
cg08086157	-0.000411731	0.0078094	0.958047
cg08086221	-0.000975839	0.00150912	0.519197
cg08086241	-0.00197555	0.00403725	0.625564
cg08086264	0.00227538	0.00447694	0.612282
cg08086385	-0.00119431	0.00429964	0.781701
cg08086433	-0.00565541	0.00788267	0.474591
cg08086582	-0.00166427	0.00602584	0.782912
cg08086652	0.000699436	0.00522709	0.893793
cg08086676	0.00933462	0.00615304	0.132065
cg08086720	0.00309491	0.00356304	0.386915
cg08086724	0.00224056	0.00550845	0.684968
cg08086728	-0.000244624	0.00156177	0.875817
cg08086731	-0.00443946	0.00559123	0.428873
cg08086809	0.00208429	0.00154574	0.180248
cg08086812	-0.00587704	0.00851049	0.491268
cg08086843	-0.0046975	0.00342843	0.173377
cg08086872	-0.00108345	0.0038811	0.780635
cg08086873	-0.00120663	0.00414431	0.771473
cg08086906	-0.000562099	0.000869772	0.519433
cg08086907	0.00657877	0.00469794	0.164172
cg08086949	0.00166842	0.00697131	0.811289
cg08087034	0.00560559	0.00393967	0.157556
cg08087045	0.00079915	0.00113385	0.48239
cg08087047	-0.00865428	0.0113509	0.447406
cg08087060	0.00471745	0.00422256	0.2663
cg08087087	-0.000885668	0.00453613	0.845553
cg08087102	0.00704073	0.00335226	0.0379475
cg08087184	-0.00795483	0.00929553	0.393953
cg08087268	0.013591	0.00924642	0.144401
cg08087275	-0.00619448	0.00844189	0.464616
cg08087318	0.000813968	0.00135162	0.548247
cg08087326	-0.00554104	0.00688307	0.422511
cg08087379	-0.000985516	0.00961715	0.918563
cg08087404	0.000348078	0.00145414	0.811256
cg08087447	0.00435869	0.00388572	0.264381
cg08087506	0.00983832	0.00823475	0.234716
cg08087512	-0.00392911	0.00358303	0.275173
cg08087541	-0.00309501	0.00393997	0.433795
cg08087560	0.00119916	0.00519188	0.817761
cg08087594	0.00291132	0.00355844	0.415012
cg08087625	-0.00306027	0.00330274	0.356136
cg08087655	0.00976369	0.00729586	0.183525
cg08087657	-0.00293537	0.00883719	0.740388
cg08087668	-0.000471828	0.0019133	0.805666
cg08087673	0.00259959	0.00763991	0.734295
cg08087714	-0.0103866	0.00843962	0.221014
cg08087737	0.00634412	0.00280484	0.0256366
cg08087771	-0.00271284	0.00345448	0.43393
cg08087849	-0.00405965	0.0032182	0.209763
cg08087894	-0.00398684	0.00954956	0.67712
cg08087900	-0.00301437	0.00628762	0.632579
cg08087911	-0.00294491	0.00320313	0.359869
cg08087925	-0.0066004	0.00878349	0.453955
cg08087969	0.00910774	0.00716398	0.206247
cg08087981	-0.000784097	0.00582436	0.893151
cg08088004	0.000742375	0.00149405	0.620242
cg08088075	0.0166507	0.012174	0.174135
cg08088146	0.00260835	0.00497293	0.60096
cg08088161	0.00480367	0.00344386	0.165821
cg08088222	0.00800925	0.00411667	0.0542128
cg08088297	9.55872e-05	0.00110376	0.931143
cg08088381	-0.00147429	0.00393961	0.708948
cg08088390	-0.00554077	0.00688196	0.422459
cg08088433	0.00221793	0.00830603	0.789939
cg08088511	0.000229223	0.00546305	0.966606
cg08088525	-0.000694022	0.00795636	0.930646
cg08088566	-0.000451556	0.00196615	0.818771
cg08088593	0.00414754	0.00791183	0.601162
cg08088596	-0.00138588	0.0059558	0.816424
cg08088670	-0.00375294	0.00747215	0.616473
cg08088684	0.00133771	0.00111542	0.232945
cg08088693	0.00398098	0.00580764	0.494462
cg08088801	0.00194139	0.00344813	0.574543
cg08088818	-0.00180403	0.00417436	0.66645
cg08088948	0.00814657	0.0068061	0.233853
cg08088970	0.00111508	0.00330256	0.736265
cg08088984	-0.00405471	0.00399059	0.311787
cg08088989	0.0127532	0.00974575	0.193353
cg08088996	-0.0019487	0.00254603	0.44565
cg08089004	-0.000490078	0.00523555	0.92559
cg08089011	0.00400879	0.00422611	0.344879
cg08089030	-0.0198652	0.0196462	0.314124
cg08089031	0.000921282	0.0025325	0.716705
cg08089041	0.00633696	0.0104142	0.544092
cg08089128	0.00308889	0.00538749	0.567561
cg08089183	0.00724546	0.003231	0.0268992
cg08089221	-0.00382745	0.00608304	0.530499
cg08089224	0.00124894	0.00299071	0.677034
cg08089301	-0.00182674	0.0019877	0.360059
cg08089320	0.00679045	0.00317428	0.0345901
cg08089354	-0.00296846	0.00667888	0.657572
cg08089364	0.00269807	0.00785235	0.731792
cg08089369	0.0012825	0.0010675	0.232127
cg08089410	-0.00183953	0.0032964	0.57793
cg08089449	-0.00460776	0.00655243	0.483382
cg08089486	0.00599738	0.00357199	0.0959393
cg08089513	0.00219319	0.0030378	0.471821
cg08089518	-0.00655491	0.00448118	0.146332
cg08089531	-0.00264274	0.0031829	0.40814
cg08089541	-5.2429e-05	0.00138405	0.96985
cg08089543	0.0181686	0.0127654	0.157439
cg08089567	0.00852347	0.00652111	0.19387
cg08089569	0.00540644	0.00476848	0.259305
cg08089583	0.000645955	0.00609175	0.915742
cg08089607	-0.00483923	0.00383958	0.210161
cg08089671	-0.000707151	0.00149767	0.637727
cg08089684	0.0138493	0.00708585	0.0531351
cg08089685	-0.0043277	0.00323206	0.183285
cg08089702	0.00154441	0.00176815	0.384281
cg08089741	8.27942e-05	0.00395847	0.98335
cg08089777	-0.002842	0.00239268	0.237428
cg08089780	0.00518473	0.00519157	0.320101
cg08089851	0.000144218	0.00234074	0.950982
cg08089900	-0.00471916	0.00991443	0.63501
cg08089908	0.00248519	0.00345884	0.473943
cg08089927	0.000967015	0.00357725	0.787409
cg08089977	0.00104504	0.0112427	0.926108
cg08090017	-0.000182927	0.00392669	0.962927
cg08090019	-0.00827751	0.00652607	0.207294
cg08090052	0.00021569	0.0044997	0.961854
cg08090055	-0.000490476	0.00411908	0.90543
cg08090079	0.00763494	0.00438967	0.0847297
cg08090087	0.00161376	0.00495418	0.745231
cg08090112	0.000791143	0.00150646	0.600506
cg08090133	0.000588231	0.00129618	0.650838
cg08090134	0.00061506	0.00259366	0.812981
cg08090158	0.0134601	0.00727952	0.0670892
cg08090164	0.00802388	0.00693648	0.249829
cg08090175	-0.00453944	0.00432971	0.296693
cg08090179	-0.010357	0.00462419	0.0270822
cg08090226	0.00649925	0.00298987	0.0318285
cg08090296	-0.00523973	0.00382285	0.173229
cg08090313	0.00258633	0.00496383	0.603371
cg08090324	-0.00207973	0.00581148	0.721118
cg08090367	0.000504429	0.00395628	0.898773
cg08090384	-0.00160146	0.00423619	0.706115
cg08090385	-0.00659493	0.00976425	0.500804
cg08090396	-0.000831761	0.000745034	0.266637
cg08090407	-0.00824924	0.00875372	0.348032
cg08090440	5.79774e-05	0.00543214	0.991503
cg08090452	-2.81438e-07	0.00109909	0.999796
cg08090496	0.000868525	0.00311687	0.781025
cg08090557	0.0191707	0.00673225	0.00524194
cg08090581	0.0041161	0.00724224	0.570938
cg08090621	0.00177903	0.00366545	0.628375
cg08090635	-0.00315977	0.00500337	0.528983
cg08090640	0.00741997	0.00592976	0.213428
cg08090691	0.00374371	0.00452991	0.410309
cg08090704	-0.00180232	0.0219397	0.934675
cg08090734	0.00107649	0.00103062	0.298497
cg08090740	-0.00108826	0.00391374	0.781478
cg08090769	-0.00420152	0.00834657	0.615684
cg08090772	-0.000181572	0.00130275	0.889403
cg08090782	-0.000342234	0.00495105	0.945015
cg08090835	-0.00343205	0.00448124	0.445364
cg08090847	0.00115904	0.00428069	0.787074
cg08090881	-0.00369193	0.00369359	0.319683
cg08091023	-0.00484021	0.00625794	0.440885
cg08091050	0.00706778	0.0118331	0.551519
cg08091055	0.00190553	0.00385767	0.622302
cg08091128	0.000790066	0.00558104	0.88768
cg08091147	-0.00137457	0.0011722	0.243429
cg08091163	-0.000449167	0.00556071	0.935765
cg08091169	-0.000737133	0.00646916	0.909485
cg08091192	0.00377665	0.00439421	0.391923
cg08091310	-0.00434258	0.00281602	0.12587
cg08091383	0.00180427	0.00129495	0.166286
cg08091398	-0.00156122	0.00290426	0.591946
cg08091428	0.0017754	0.00285016	0.534609
cg08091439	0.00939249	0.00804691	0.245602
cg08091497	0.00943382	0.00770961	0.223655
cg08091526	0.000695512	0.00265538	0.79386
cg08091561	0.000699418	0.00926463	0.939957
cg08091595	-0.000243112	0.00419064	0.953842
cg08091596	0.00283754	0.00407543	0.487712
cg08091601	0.00427666	0.00572008	0.456235
cg08091621	0.000267001	0.00532497	0.960099
cg08091630	0.000190087	0.00208259	0.927438
cg08091666	0.0115264	0.00838017	0.171742
cg08091683	0.021185	0.010187	0.039844
cg08091706	-0.000932123	0.00454288	0.837801
cg08091707	-0.00551702	0.00315613	0.0831989
cg08091743	0.000747653	0.00317911	0.814501
cg08091771	0.00218411	0.00531872	0.682117
cg08091778	0.003615	0.00232423	0.122684
cg08091806	-0.03141	0.0221712	0.159345
cg08091867	0.000619321	0.00325934	0.849642
cg08091869	-0.0114286	0.00363838	0.00215314
cg08091903	-0.00220799	0.00441846	0.618252
cg08091949	0.0107689	0.00494329	0.0314657
cg08091970	-0.000282696	0.00128456	0.826216
cg08092025	-0.0016923	0.0055175	0.759629
cg08092050	-0.00803596	0.00772151	0.300245
cg08092105	-0.00364188	0.00297574	0.223575
cg08092111	-0.00361561	0.00370846	0.331681
cg08092199	-0.00379386	0.00269113	0.161381
cg08092258	0.000630987	0.0035352	0.858663
cg08092276	-0.00204659	0.00145965	0.16365
cg08092314	0.00123472	0.00833512	0.882502
cg08092318	0.0130163	0.010208	0.204907
cg08092327	0.00506594	0.00574769	0.379996
cg08092331	0.00124276	0.00145988	0.396433
cg08092333	0.0091171	0.00444191	0.0424499
cg08092388	0.00840527	0.00503426	0.0977886
cg08092446	1.76677e-06	0.00346212	0.999594
cg08092463	0.00106537	0.00346449	0.759024
cg08092511	0.00352809	0.00342095	0.304613
cg08092513	0.00232362	0.00345634	0.502791
cg08092515	-0.00459827	0.00438573	0.296683
cg08092637	0.00190568	0.00105433	0.0733724
cg08092680	0.00426296	0.0034631	0.220914
cg08092793	-0.00512676	0.00527466	0.333165
cg08092830	-0.00309215	0.00815483	0.705272
cg08092837	-0.000806919	0.00284526	0.77724
cg08092858	0.00214416	0.00376956	0.570624
cg08092860	0.001974	0.00356839	0.581236
cg08092863	0.0040997	0.00590843	0.489198
cg08092875	0.00423018	0.00436823	0.334933
cg08092930	0.000330502	0.00154793	0.831315
cg08092965	0.000893688	0.0012298	0.46893
cg08092966	0.00357914	0.00454461	0.432618
cg08093026	-0.0201881	0.00732901	0.00686087
cg08093052	-0.00419207	0.00424165	0.32513
cg08093055	-0.000859915	0.00330701	0.79532
cg08093097	-0.00134094	0.00159105	0.401136
cg08093099	0.00153732	0.00858531	0.858211
cg08093198	-0.00125808	0.00333172	0.706439
cg08093211	-0.00276921	0.00330162	0.4034
cg08093216	0.000977149	0.00343481	0.776565
cg08093226	-0.00249753	0.0015625	0.112767
cg08093269	-0.0120017	0.00643426	0.0647589
cg08093277	0.000544899	0.00184557	0.768352
cg08093278	0.000203756	0.000985896	0.836643
cg08093323	-0.0245609	0.016303	0.134747
cg08093398	-0.00923281	0.0063528	0.148924
cg08093431	0.00701209	0.00869536	0.421712
cg08093470	0.00357095	0.00586882	0.544113
cg08093493	-0.0221176	0.0115294	0.0576099
cg08093537	-0.00158597	0.00164373	0.336693
cg08093564	-0.00515633	0.00345386	0.138271
cg08093568	-0.000169077	0.00481249	0.972036
cg08093619	-0.00532903	0.00449163	0.237961
cg08093719	-0.00174342	0.00303833	0.567248
cg08093733	0.00211354	0.00675802	0.755056
cg08093892	0.000889447	0.00110758	0.423645
cg08093928	0.000883237	0.00621601	0.887264
cg08093959	-0.00174449	0.00344582	0.613668
cg08093983	0.00718814	0.00606773	0.238663
cg08094098	9.82463e-05	0.00132983	0.941239
cg08094128	-0.00801789	0.00540933	0.141086
cg08094135	0.00336705	0.00519375	0.518126
cg08094175	-0.00199285	0.00889126	0.82306
cg08094200	-0.00153583	0.00340985	0.653286
cg08094206	-0.000907411	0.0137342	0.94744
cg08094235	-0.000998351	0.00771828	0.897314
cg08094257	0.00336786	0.00451838	0.457611
cg08094266	-0.000730671	0.00364337	0.841416
cg08094280	0.00461347	0.00477239	0.335777
cg08094291	-0.00293177	0.00312577	0.350295
cg08094347	-0.00638181	0.00360804	0.0796539
cg08094349	-0.0047074	0.00668528	0.482804
cg08094381	-0.00118694	0.0199459	0.952654
cg08094466	-0.00224029	0.0036109	0.536238
cg08094473	-0.00350966	0.00236741	0.141019
cg08094541	0.00425428	0.00571634	0.458294
cg08094551	0.00667622	0.00702485	0.34397
cg08094571	-0.00369678	0.00319398	0.249563
cg08094602	-0.00126537	0.0015663	0.420877
cg08094614	-0.00149191	0.00283206	0.599378
cg08094632	-0.0109016	0.0090114	0.228919
cg08094677	0.00314216	0.00389243	0.421235
cg08094783	0.00082941	0.00374787	0.82526
cg08094809	0.00104284	0.00445759	0.815452
cg08094924	-0.00526715	0.00439572	0.233351
cg08094994	-0.000834579	0.00245633	0.734668
cg08095183	0.000110442	0.00722554	0.987832
cg08095255	0.00178536	0.00106966	0.0978927
cg08095278	0.00116252	0.00156824	0.460071
cg08095335	0.000212278	0.00161824	0.895869
cg08095339	-0.0096861	0.0124517	0.438271
cg08095340	0.0012286	0.00388557	0.752442
cg08095345	0.000218695	0.00776758	0.977589
cg08095359	0.00447017	0.00579054	0.441754
cg08095361	-0.00385549	0.0052347	0.46295
cg08095423	0.00177293	0.00302286	0.558716
cg08095437	-0.00473868	0.00694502	0.49645
cg08095443	-0.00239926	0.00804884	0.766188
cg08095452	-0.00103777	0.00776602	0.893935
cg08095475	0.00394404	0.00300407	0.191901
cg08095502	-0.00325605	0.00708999	0.646948
cg08095519	0.00762919	0.0105821	0.472443
cg08095522	-0.000886977	0.00169195	0.601151
cg08095532	-0.002162	0.00373776	0.564141
cg08095610	-0.00382067	0.00358898	0.289366
cg08095613	-0.00235461	0.00516931	0.649633
cg08095628	0.00426705	0.00658163	0.518101
cg08095637	0.0027365	0.00179289	0.129753
cg08095654	0.00194825	0.0104566	0.852532
cg08095700	-0.00499016	0.0044026	0.259443
cg08095723	0.0076534	0.00617401	0.217708
cg08095770	-9.42148e-05	0.0048563	0.984556
cg08095852	-6.82117e-05	0.00174634	0.968912
cg08095860	0.00121527	0.0133263	0.927502
cg08095896	0.014201	0.0103362	0.172215
cg08095910	0.0108671	0.00310141	0.000660017
cg08095929	-0.0061851	0.0105606	0.559271
cg08095985	0.00263862	0.00687296	0.701771
cg08096008	0.00616691	0.00992695	0.535711
cg08096010	-0.00205176	0.00388397	0.598362
cg08096038	-0.00395323	0.0048268	0.414516
cg08096050	0.00919761	0.010601	0.387458
cg08096062	0.00484095	0.00733027	0.51035
cg08096128	-0.000285809	0.0071524	0.968196
cg08096143	0.00381716	0.0038882	0.328349
cg08096166	0.00320699	0.00567107	0.572865
cg08096168	-0.000143545	0.00129406	0.911874
cg08096291	-0.000811206	0.00192721	0.674619
cg08096367	0.011907	0.00910775	0.19377
cg08096381	-0.0126414	0.00900555	0.163164
cg08096469	0.0168555	0.0101067	0.0981573
cg08096560	0.00109604	0.00327492	0.738494
cg08096582	-0.00117788	0.000908243	0.197337
cg08096656	0.0379193	0.0570819	0.507866
cg08096668	-0.0250824	0.0484659	0.605809
cg08096702	0.00209693	0.00787386	0.790486
cg08096725	0.00263796	0.00489586	0.591084
cg08096750	0.00968482	0.00606903	0.113356
cg08096763	0.00284444	0.00393698	0.471498
cg08096786	0.00471891	0.00604818	0.436907
cg08096812	0.00604601	0.00270456	0.0273683
cg08096851	0.000648774	0.00329423	0.844229
cg08096854	-0.0024456	0.0022809	0.285933
cg08096908	0.0057035	0.00257623	0.0288619
cg08097058	-0.00408405	0.00399399	0.308724
cg08097073	0.000901105	0.00253087	0.722476
cg08097121	-0.000462202	0.00134509	0.731775
cg08097146	0.00490128	0.0055004	0.374798
cg08097154	-0.000630793	0.00673375	0.925534
cg08097157	0.00367938	0.00324118	0.258717
cg08097289	0.00506466	0.00406124	0.214972
cg08097290	0.00377618	0.00858715	0.660968
cg08097359	0.00894698	0.00447498	0.0479933
cg08097417	-0.00298232	0.00288192	0.302974
cg08097446	-0.00487924	0.00484441	0.316014
cg08097520	0.00725123	0.0144916	0.617792
cg08097522	-0.0089758	0.00516548	0.0850212
cg08097548	-2.83553e-05	0.00755035	0.99701
cg08097552	-0.00102468	0.00174497	0.558237
cg08097614	0.00284447	0.00255245	0.26749
cg08097631	0.00336248	0.00666494	0.614899
cg08097657	-0.00365971	0.00389464	0.349404
cg08097676	-0.00678526	0.00512278	0.188025
cg08097755	-0.000353316	0.00134148	0.792744
cg08097817	-0.00157394	0.00378206	0.67809
cg08097823	-0.0145758	0.0121998	0.234705
cg08097842	-0.00379375	0.00871061	0.664015
cg08097847	0.0056007	0.00634714	0.379452
cg08097877	0.00219256	0.00372526	0.557337
cg08097923	-0.0127017	0.00427918	0.0036633
cg08097924	0.00450732	0.00927939	0.628104
cg08097929	-0.00134202	0.00542637	0.805117
cg08097940	-0.0056072	0.0050921	0.273189
cg08098017	0.0135265	0.00911187	0.140488
cg08098111	-0.00173197	0.00989164	0.861322
cg08098127	-0.00383795	0.00842983	0.649787
cg08098128	-0.00210568	0.00415878	0.613625
cg08098176	-0.000872382	0.00152334	0.56801
cg08098192	0.00108386	0.00653435	0.868557
cg08098205	0.0115589	0.0105617	0.27612
cg08098208	-0.00393572	0.00747006	0.599328
cg08098253	0.00364125	0.00569942	0.524205
cg08098256	-0.00290936	0.00665551	0.662855
cg08098264	0.00787568	0.00783082	0.316714
cg08098326	0.0100766	0.00559934	0.074616
cg08098348	-0.000812088	0.0125238	0.948414
cg08098382	-0.000217399	0.00807194	0.978561
cg08098392	0.00342636	0.00639909	0.593404
cg08098402	-0.000192577	0.00155249	0.901503
cg08098420	0.0114628	0.00481677	0.0190132
cg08098438	0.00540091	0.0142121	0.70465
cg08098450	0.0111814	0.00688561	0.107212
cg08098457	0.000679361	0.00119789	0.57176
cg08098486	-0.00672406	0.00328164	0.0427995
cg08098510	0.000150481	0.00124506	0.904016
cg08098550	0.0029149	0.00335553	0.386878
cg08098598	0.0018585	0.00677699	0.784408
cg08098606	-0.00159359	0.00380809	0.676401
cg08098650	0.000358157	0.00446392	0.936195
cg08098695	-0.000735478	0.00151358	0.627972
cg08098800	0.00149364	0.00437681	0.733545
cg08098819	-0.00765748	0.00502119	0.13007
cg08098838	0.00224025	0.00423703	0.598038
cg08098868	-0.00146405	0.0058252	0.802019
cg08098923	-0.000242668	0.00653422	0.970441
cg08098950	-0.00318426	0.0051899	0.540757
cg08098951	-0.00552134	0.00305043	0.0729743
cg08098964	9.94904e-05	0.00165533	0.952181
cg08098969	0.00259223	0.00546834	0.636392
cg08098980	-0.000719341	0.00286169	0.801989
cg08099065	0.000273269	0.00333261	0.934794
cg08099136	0.0020344	0.00392599	0.60535
cg08099193	-0.000801947	0.00153044	0.601315
cg08099236	0.00186413	0.00448826	0.678691
cg08099293	-0.00136354	0.00477444	0.775718
cg08099315	-0.0134537	0.00750011	0.0755425
cg08099354	-0.00593399	0.00811189	0.465991
cg08099381	0.000371201	0.00365179	0.919217
cg08099387	-0.00446126	0.00376775	0.238894
cg08099416	-0.00379015	0.00691522	0.584722
cg08099418	0.000978367	0.00509446	0.848054
cg08099431	0.00195489	0.00891878	0.826903
cg08099513	0.0149131	0.0144892	0.305576
cg08099570	-0.00160787	0.00430303	0.709363
cg08099574	-0.0180534	0.0140983	0.203003
cg08099626	-0.00101712	0.00327117	0.756429
cg08099655	-0.000802612	0.00133728	0.549596
cg08099661	-0.00325727	0.00526281	0.537224
cg08099672	0.0125456	0.00712622	0.0810555
cg08099685	0.00557455	0.00616646	0.36793
cg08099689	6.41411e-05	0.00548594	0.990692
cg08099701	-0.000905032	0.00359571	0.801736
cg08099713	-0.00383722	0.00304008	0.209495
cg08099797	-0.00388422	0.0119991	0.746762
cg08099860	-0.0033216	0.00495881	0.50434
cg08099993	0.0106146	0.0117481	0.368193
cg08100005	-0.00458665	0.0034395	0.185066
cg08100031	-0.00378724	0.00399975	0.345744
cg08100069	-0.00123571	0.00399726	0.757789
cg08100122	-0.00319072	0.00420695	0.44978
cg08100129	0.0018959	0.0044753	0.672643
cg08100149	0.00314555	0.00411806	0.446567
cg08100159	-0.00722313	0.0081409	0.376838
cg08100173	0.00187914	0.00581188	0.747051
cg08100221	0.0142958	0.0117542	0.226455
cg08100233	-0.00197764	0.00171138	0.250312
cg08100265	-0.00914498	0.00655699	0.165869
cg08100284	0.00343999	0.00343702	0.319051
cg08100300	-0.00525581	0.00544208	0.336238
cg08100342	-0.00122773	0.00513037	0.811305
cg08100364	-0.00389231	0.00559339	0.487948
cg08100419	0.00766013	0.00338462	0.0255494
cg08100421	-0.00706574	0.00775841	0.364399
cg08100432	-0.00100759	0.00331706	0.761875
cg08100475	-0.00601289	0.00432004	0.166723
cg08100497	3.29192e-05	0.00154511	0.98304
cg08100509	0.000887102	0.00415152	0.831184
cg08100517	0.00327738	0.00552745	0.554425
cg08100522	-0.0016854	0.00338817	0.619855
cg08100536	-0.000855603	0.00175767	0.627364
cg08100565	0.000152121	0.00156348	0.922665
cg08100568	-0.00295242	0.00377999	0.436411
cg08100576	0.0071241	0.00769514	0.356545
cg08100588	0.000973626	0.0047784	0.838914
cg08100589	-0.00311375	0.00844537	0.713053
cg08100687	-0.00253274	0.00311687	0.418178
cg08100806	-0.00196945	0.00116626	0.094062
cg08100832	0.00520841	0.00398476	0.193862
cg08100903	0.00041099	0.00120982	0.734711
cg08100972	0.0125701	0.0131271	0.340343
cg08101036	0.00642266	0.00275251	0.0214126
cg08101054	-0.00126592	0.00356101	0.722889
cg08101107	0.000414746	0.00283823	0.884083
cg08101139	-0.000938606	0.00379021	0.804867
cg08101160	-0.00219113	0.0051361	0.670479
cg08101172	0.00187214	0.0016326	0.253938
cg08101174	0.00543853	0.00623396	0.384854
cg08101192	0.00458393	0.00673586	0.497575
cg08101193	-0.000534642	0.00327862	0.870758
cg08101228	0.00234357	0.00443286	0.598072
cg08101264	0.000316425	0.00180305	0.861008
cg08101286	0.0035824	0.00645662	0.580109
cg08101300	0.00601621	0.00572641	0.2957
cg08101303	0.000114744	0.00244385	0.962635
cg08101329	-0.00767883	0.00437351	0.0818635
cg08101375	-0.000194008	0.00842468	0.981669
cg08101377	0.00093489	0.000978399	0.341367
cg08101543	-0.000763767	0.0054859	0.889523
cg08101617	0.00587409	0.00287656	0.0434949
cg08101646	-0.00287556	0.00326217	0.379942
cg08101650	-0.00749355	0.00571774	0.192681
cg08101683	-0.00210084	0.00265276	0.430065
cg08101690	-0.00488495	0.0067936	0.473606
cg08101739	0.00499412	0.00603335	0.409571
cg08101769	-0.00557442	0.0035798	0.122248
cg08101771	-0.00590914	0.00692155	0.395076
cg08101859	-0.00272466	0.00490986	0.580045
cg08101903	-0.0046661	0.00319209	0.146604
cg08101918	-0.00253995	0.00332734	0.446855
cg08101922	0.0319002	0.0281221	0.259072
cg08101955	5.72748e-05	0.0042665	0.989313
cg08101962	-0.000104825	0.000873406	0.904683
cg08101966	-0.00187101	0.00120067	0.121981
cg08101977	0.00363701	0.00763501	0.634746
cg08102026	0.0115927	0.00883188	0.192001
cg08102106	-0.00352251	0.00394614	0.37396
cg08102116	0.000398824	0.00107561	0.711495
cg08102141	-0.00297497	0.00107286	0.00650848
cg08102185	-0.00077997	0.00226215	0.730898
cg08102264	-0.00345584	0.00669923	0.606972
cg08102294	0.00284691	0.00620685	0.647359
cg08102306	0.00188924	0.00632852	0.765853
cg08102414	0.00701362	0.00737347	0.343553
cg08102481	0.0185966	0.00629288	0.00381017
cg08102508	0.00371276	0.00231093	0.110955
cg08102533	-0.002722	0.0107395	0.800379
cg08102564	0.0181977	0.0483349	0.707262
cg08102602	0.00598928	0.00295224	0.0448588
cg08102619	-0.000492169	0.00128713	0.702907
cg08102653	-0.0011848	0.00783683	0.880103
cg08102663	0.00218874	0.00449575	0.627319
cg08102688	-0.00122441	0.00108957	0.263518
cg08102814	-0.0035813	0.00646247	0.580569
cg08102826	-0.00859954	0.00368184	0.0212889
cg08102836	0.00112936	0.00442103	0.798843
cg08102837	0.00698559	0.00959256	0.467993
cg08102838	0.00649696	0.0042228	0.126736
cg08102898	-0.0162078	0.00635185	0.0120688
cg08103072	0.00946581	0.00872071	0.280057
cg08103074	-0.00658695	0.00555538	0.238255
cg08103107	0.00526167	0.00540643	0.33254
cg08103138	-0.00580671	0.00555995	0.298557
cg08103144	0.00290151	0.0052417	0.580994
cg08103199	0.000946782	0.00126619	0.456184
cg08103220	0.000896908	0.00275563	0.745424
cg08103317	0.000375624	0.000983189	0.703151
cg08103359	0.0072088	0.00672425	0.285998
cg08103377	0.000674789	0.0035778	0.850744
cg08103401	0.00679171	0.00515084	0.190006
cg08103472	0.0232824	0.0222408	0.297432
cg08103496	0.00319647	0.00182935	0.0833211
cg08103551	-0.000598106	0.00101351	0.556291
cg08103568	0.00682412	0.00484728	0.161953
cg08103612	0.0053581	0.00574025	0.352608
cg08103644	-0.00303575	0.00619656	0.625157
cg08103676	-1.53208e-05	0.00118419	0.9897
cg08103691	-0.001633	0.00409664	0.690933
cg08103706	0.00129624	0.00375614	0.730667
cg08103775	-0.00201243	0.0133262	0.880237
cg08103847	0.000942103	0.00234996	0.689257
cg08103876	-0.00304349	0.00482239	0.52925
cg08103922	0.00735616	0.00546425	0.180945
cg08103980	-0.00199992	0.00548358	0.716016
cg08103988	0.00678843	0.0184017	0.712896
cg08104023	-0.00815539	0.00588667	0.168683
cg08104032	0.00659936	0.00445094	0.140966
cg08104040	0.00620128	0.00800093	0.439932
cg08104130	0.00148653	0.00318616	0.641722
cg08104146	0.00477611	0.00524553	0.364508
cg08104207	-0.00388729	0.00518895	0.455339
cg08104224	0.00119564	0.00351579	0.734434
cg08104283	0.00617856	0.00475906	0.196861
cg08104310	-0.00978597	0.00552171	0.0790684
cg08104402	0.000515232	0.00108981	0.637294
cg08104415	0.000568818	0.00367037	0.87712
cg08104437	0.00066694	0.00552334	0.904106
cg08104448	0.0118484	0.00632597	0.0636787
cg08104449	0.00141865	0.00142506	0.321637
cg08104462	0.00135216	0.00172629	0.43512
cg08104480	0.00551387	0.00614305	0.371335
cg08104492	0.00408952	0.00367176	0.26776
cg08104501	-0.00523853	0.00392344	0.184522
cg08104512	-0.00229664	0.00390304	0.557432
cg08104527	-0.000224647	0.00172672	0.89672
cg08104568	0.00803449	0.00588907	0.175207
cg08104573	0.00189574	0.00372229	0.611548
cg08104579	0.000823425	0.00338705	0.808365
cg08104594	0.0017399	0.00694542	0.802652
cg08104642	0.00164313	0.00313626	0.601374
cg08104711	-0.00129431	0.00365701	0.724061
cg08104725	0.00465872	0.00442302	0.294475
cg08104733	-0.00674672	0.00500726	0.180574
cg08104736	0.00221455	0.0035591	0.53506
cg08104761	0.00205453	0.00166191	0.218951
cg08104780	-0.00337094	0.003174	0.290498
cg08104826	-0.0035807	0.00340896	0.295805
cg08104845	-0.00882021	0.00891847	0.324804
cg08104877	-0.000767274	0.0070181	0.913138
cg08104894	-0.00604882	0.012354	0.625357
cg08104913	0.00182954	0.00142647	0.202293
cg08104957	0.005524	0.00332299	0.0992375
cg08104981	-0.000216116	0.00167219	0.897399
cg08104999	0.00545117	0.00354714	0.127168
cg08105005	0.00243089	0.00311452	0.436742
cg08105055	0.0173676	0.00943355	0.0682617
cg08105096	-0.00387038	0.00497437	0.438172
cg08105174	-0.00422765	0.00451603	0.351213
cg08105183	0.0104882	0.029978	0.727098
cg08105217	0.00338518	0.00337377	0.317839
cg08105223	-0.00546343	0.00385844	0.159559
cg08105228	-0.0139942	0.00692603	0.0457154
cg08105265	-0.00191233	0.00332881	0.566795
cg08105294	0.000453401	0.00315964	0.886155
cg08105295	0.00228375	0.006889	0.740881
cg08105328	0.00821185	0.00641607	0.203229
cg08105352	-0.00247721	0.0024231	0.308829
cg08105378	-0.00588239	0.00506735	0.248175
cg08105396	0.0157073	0.00566156	0.00648195
cg08105469	0.0114866	0.00498381	0.0230214
cg08105471	-0.00336779	0.0060959	0.581729
cg08105503	-0.00799484	0.00834984	0.340385
cg08105512	-0.0082729	0.00716389	0.250628
cg08105529	0.00355216	0.00290087	0.223326
cg08105567	0.00580963	0.00386082	0.135199
cg08105571	0.000434854	0.0025769	0.866297
cg08105585	0.00492136	0.00448132	0.274475
cg08105689	-0.0099341	0.00734393	0.178878
cg08105748	0.00341248	0.00109554	0.00233719
cg08105781	6.19933e-05	0.00132792	0.962848
cg08105792	4.4183e-05	0.00672994	0.994773
cg08105813	-0.00635148	0.0115923	0.584849
cg08105844	-0.00231014	0.00341086	0.499619
cg08105876	0.00603312	0.00438125	0.171248
cg08105914	0.00845577	0.00526784	0.111273
cg08105965	0.000712456	0.00246841	0.773399
cg08105983	0.022729	0.0113637	0.0479051
cg08106012	0.0205805	0.00776177	0.00917471
cg08106034	0.0018952	0.00666405	0.776635
cg08106066	0.00805949	0.00506777	0.114576
cg08106108	0.00398312	0.00456704	0.384996
cg08106124	0.00171098	0.00307164	0.578622
cg08106164	-0.00665992	0.00767703	0.387516
cg08106165	-0.00010653	0.00460616	0.98159
cg08106184	-0.00106435	0.00151142	0.482764
cg08106190	-0.00130936	0.00389314	0.737254
cg08106205	0.012506	0.00765469	0.105116
cg08106256	0.00166068	0.00436082	0.70406
cg08106279	0.00208152	0.00470896	0.659316
cg08106319	0.00591824	0.00902079	0.513127
cg08106339	0.00514851	0.00559024	0.359039
cg08106377	-0.00137774	0.00361801	0.704072
cg08106386	0.00137622	0.00369296	0.710105
cg08106392	0.00290114	0.00279901	0.302207
cg08106393	-0.00670206	0.00471877	0.158299
cg08106415	-0.00307631	0.0092318	0.739584
cg08106445	-0.000527548	0.0037958	0.889714
cg08106449	0.00138884	0.00124705	0.267794
cg08106455	0.00502035	0.00891642	0.574529
cg08106503	0.00348344	0.00459356	0.449846
cg08106511	-0.00548828	0.00513246	0.287222
cg08106532	-0.00196476	0.00352024	0.577869
cg08106565	0.00872235	0.00556605	0.119921
cg08106635	0.00166855	0.00310506	0.592082
cg08106661	-0.00192879	0.00330261	0.560381
cg08106667	-3.32907e-05	0.00112405	0.976425
cg08106706	-0.00342543	0.00213299	0.111105
cg08106708	0.000655773	0.0106034	0.950796
cg08106730	0.00692306	0.00619194	0.265928
cg08106764	0.00319287	0.00378408	0.4006
cg08106773	0.000332559	0.0012383	0.788761
cg08106785	-0.000151615	0.00346527	0.96518
cg08106791	0.00490806	0.00761908	0.520776
cg08106798	-0.0033602	0.00324759	0.303049
cg08106847	0.000130109	0.00386812	0.973227
cg08106887	0.00271624	0.00324243	0.403974
cg08106907	0.0102658	0.00765362	0.182536
cg08106921	0.00557086	0.00591968	0.348692
cg08106961	0.0106872	0.00720851	0.140995
cg08106973	0.00507401	0.0040199	0.209491
cg08107017	0.000910292	0.00251885	0.718488
cg08107079	0.00192241	0.00602244	0.750163
cg08107083	0.00471849	0.00414622	0.25754
cg08107098	0.00462923	0.00496442	0.353093
cg08107112	0.0243017	0.0105293	0.0228351
cg08107208	-0.000462088	0.00325981	0.88753
cg08107272	-0.0010451	0.00135548	0.442321
cg08107308	0.0112602	0.00775025	0.149053
cg08107327	0.0091796	0.00817601	0.263945
cg08107352	-0.00626012	0.00637414	0.328161
cg08107354	-0.0013174	0.0028496	0.644756
cg08107359	-0.000269961	0.00813997	0.973602
cg08107394	0.00252575	0.00412125	0.541211
cg08107402	-0.00155057	0.00474841	0.744621
cg08107572	-0.00010531	0.0056824	0.985247
cg08107636	-0.000244537	0.00389503	0.950052
cg08107649	-0.000725456	0.00357848	0.839716
cg08107689	-0.000506646	0.00552648	0.927119
cg08107701	-0.000297848	0.0015621	0.849128
cg08107735	0.00618289	0.00753163	0.413434
cg08107777	0.00845043	0.00732321	0.250987
cg08107784	0.00233755	0.00304162	0.443795
cg08107849	0.0079111	0.00572453	0.169733
cg08107850	-0.00358317	0.00522421	0.494207
cg08107909	0.014027	0.00671246	0.038909
cg08107915	0.000782579	0.00469253	0.867851
cg08107945	0.000641835	0.00183517	0.727189
cg08107960	0.000345795	0.00292452	0.906089
cg08107987	0.00176168	0.00670567	0.793252
cg08108029	0.00910725	0.00475739	0.0581286
cg08108051	-0.000122527	0.00336971	0.971059
cg08108155	-0.00106643	0.00170157	0.532111
cg08108165	-0.0185679	0.00905292	0.0425965
cg08108188	-0.0028968	0.00138221	0.038355
cg08108200	0.00115776	0.00100327	0.25096
cg08108224	-0.00473189	0.00426735	0.269867
cg08108289	0.000612274	0.00190564	0.748585
cg08108315	0.00074054	0.0062738	0.90625
cg08108321	0.000922908	0.00196937	0.640245
cg08108341	-0.00136609	0.00363004	0.707384
cg08108362	-0.000158687	0.00212477	0.940599
cg08108478	0.00984913	0.00599556	0.103242
cg08108518	0.00510104	0.00437262	0.245855
cg08108619	0.000323308	0.00241845	0.893893
cg08108641	0.0138562	0.00718531	0.0563363
cg08108655	4.15697e-05	0.00343671	0.990371
cg08108679	0.00627349	0.00892617	0.483626
cg08108680	-0.00613662	0.00846064	0.469772
cg08108699	0.00128741	0.00668963	0.84774
cg08108713	0.00302627	0.00602918	0.616697
cg08108750	0.00185446	0.00358855	0.606334
cg08108828	0.0034819	0.00284489	0.223554
cg08108868	0.00396065	0.00391137	0.313434
cg08108911	-0.00091167	0.0012796	0.47766
cg08108953	-0.000679163	0.00373263	0.855948
cg08108965	0.00253122	0.00638195	0.692401
cg08108966	-0.00116922	0.00160698	0.468382
cg08108993	0.000295755	0.00103301	0.775173
cg08109029	0.00399195	0.00468956	0.396451
cg08109030	-0.00505443	0.0033858	0.138293
cg08109136	0.000299709	0.00473258	0.949618
cg08109266	0.00221001	0.00291237	0.449544
cg08109333	-0.0102354	0.00718056	0.156812
cg08109336	-0.00232556	0.00426053	0.586263
cg08109345	0.0019313	0.00482163	0.689514
cg08109407	0.00168491	0.00123594	0.175536
cg08109453	-0.000745432	0.00174573	0.670196
cg08109476	-0.00490508	0.00441356	0.26879
cg08109505	2.30342e-05	0.00299946	0.993886
cg08109516	-0.00134617	0.00108964	0.21926
cg08109529	0.00215323	0.00634061	0.734799
cg08109537	-0.0012465	0.0028205	0.659383
cg08109545	-0.00211698	0.00377943	0.576509
cg08109560	-0.000687756	0.00106453	0.519557
cg08109568	0.00294343	0.0123597	0.812202
cg08109571	-0.000167922	0.00134918	0.901172
cg08109624	-0.0114927	0.00565356	0.0444358
cg08109625	0.0113537	0.00645714	0.0814261
cg08109646	0.0105928	0.00516994	0.0428073
cg08109681	-0.00181891	0.00354619	0.609018
cg08109808	0.00204117	0.00625359	0.744731
cg08109815	-0.00187682	0.00203854	0.359201
cg08109817	-0.00201797	0.00459856	0.661633
cg08109850	0.0013448	0.00146587	0.360903
cg08109873	-0.00343554	0.00269621	0.205227
cg08109884	0.00495378	0.00671972	0.462542
cg08109973	0.0042713	0.00799676	0.594311
cg08110005	0.00128365	0.00616989	0.835567
cg08110015	0.00597402	0.0075993	0.433453
cg08110029	0.00690356	0.00525276	0.19144
cg08110045	0.00285392	0.00478588	0.552164
cg08110052	-0.00586264	0.00411161	0.156685
cg08110054	0.00190115	0.00455389	0.677128
cg08110058	0.000773458	0.00758324	0.918942
cg08110076	0.00271139	0.00400066	0.499336
cg08110110	-0.000848001	0.0021066	0.688051
cg08110157	-0.00363106	0.00350931	0.303041
cg08110170	-0.00528288	0.00401439	0.190866
cg08110272	0.00632482	0.00647107	0.330478
cg08110291	0.00942174	0.00402576	0.0210353
cg08110308	0.00189204	0.00351179	0.591116
cg08110332	0.000380012	0.000977096	0.698074
cg08110337	-0.0108018	0.00622683	0.0855406
cg08110413	-0.00961462	0.00418115	0.0233292
cg08110435	-0.00501448	0.00444193	0.261354
cg08110441	0.00241518	0.00857547	0.778741
cg08110485	0.00577475	0.00715719	0.421466
cg08110488	-0.00659987	0.00533562	0.218695
cg08110500	-0.00394232	0.00573269	0.493068
cg08110559	0.000666775	0.00153926	0.665718
cg08110610	0.00302103	0.00277286	0.278273
cg08110653	0.0061544	0.00402799	0.129355
cg08110658	0.00123186	0.00371689	0.740945
cg08110661	0.00228545	0.00636974	0.720421
cg08110688	0.00967404	0.00927818	0.299348
cg08110692	-0.00219009	0.00330482	0.508886
cg08110693	-0.0131255	0.00530344	0.0148253
cg08110756	-0.00520457	0.00313505	0.0996868
cg08110785	0.00123324	0.00185429	0.507371
cg08110861	0.00533707	0.0032669	0.105133
cg08110950	-0.00166668	0.00307306	0.588653
cg08111021	0.00396133	0.00222628	0.0778953
cg08111035	-0.00248175	0.00481275	0.607108
cg08111036	-0.00122036	0.00170057	0.474487
cg08111040	0.00149085	0.00703201	0.832485
cg08111090	-0.00342689	0.00323267	0.291389
cg08111096	0.00277995	0.00446113	0.534454
cg08111106	0.000538146	0.00166313	0.746863
cg08111133	-0.00127146	0.00383051	0.740563
cg08111152	0.0108859	0.00885353	0.221439
cg08111158	-0.0103163	0.00920597	0.264851
cg08111167	-0.000636453	0.00142139	0.655185
cg08111196	-0.00136679	0.0084476	0.871758
cg08111204	-0.0097599	0.00537998	0.0723371
cg08111251	-0.00672499	0.00294965	0.0245053
cg08111264	0.00339695	0.00694706	0.625814
cg08111284	-0.0045522	0.00325029	0.164113
cg08111360	-0.000998326	0.00313533	0.750765
cg08111414	-0.00101202	0.003187	0.75142
cg08111426	0.00448749	0.00373026	0.231514
cg08111446	-0.00475434	0.00614287	0.440584
cg08111618	-0.00474675	0.00706173	0.502854
cg08111629	-0.00896604	0.0113946	0.433019
cg08111643	-0.000137889	0.0011114	0.901484
cg08111661	0.00444185	0.00798071	0.578929
cg08111682	-0.00288029	0.0054748	0.599859
cg08111714	-0.00167398	0.00407983	0.682366
cg08111737	0.000111	0.00436785	0.979771
cg08111748	-0.000998808	0.0030276	0.742091
cg08111770	-0.00179453	0.00443514	0.686531
cg08111780	0.00775833	0.00768512	0.314898
cg08111832	-0.00109916	0.00132862	0.409829
cg08111842	-0.00342417	0.00386626	0.377702
cg08111847	-0.00707886	0.0106671	0.508298
cg08111857	0.00209295	0.0123713	0.865962
cg08111863	0.00102443	0.00363678	0.778704
cg08111895	0.000950981	0.000982815	0.335324
cg08111922	0.00329411	0.00499637	0.511056
cg08111925	0.00273845	0.00671322	0.684112
cg08111932	0.00147068	0.00326388	0.653154
cg08111966	0.0099542	0.0035737	0.00627938
cg08112003	-0.0163298	0.0417823	0.696665
cg08112058	0.00238021	0.00232924	0.30904
cg08112064	-0.00891975	0.00905294	0.326606
cg08112102	0.00533454	0.00559538	0.342449
cg08112137	0.000875454	0.00819836	0.915151
cg08112141	-0.00305008	0.00570641	0.594055
cg08112186	-0.00244101	0.00730189	0.73878
cg08112188	0.0016147	0.00134306	0.231803
cg08112265	0.00594789	0.0167374	0.722985
cg08112273	-0.00801153	0.00325511	0.0153723
cg08112275	0.00606185	0.00469404	0.199226
cg08112276	0.000158961	0.00101955	0.876382
cg08112313	-0.00374734	0.00303142	0.218984
cg08112354	-0.00133542	0.00146603	0.364298
cg08112356	0.00444916	0.00633194	0.48373
cg08112448	-0.00353978	0.0026236	0.179992
cg08112534	-0.000989459	0.00430003	0.81843
cg08112596	0.00316666	0.00367147	0.390253
cg08112616	-0.00794576	0.0078929	0.31625
cg08112666	-0.000733848	0.00410862	0.858565
cg08112724	0.00374544	0.00478963	0.43587
cg08112737	-0.00628272	0.00628067	0.319309
cg08112740	0.00292899	0.00895321	0.74417
cg08112766	-0.00459519	0.00705372	0.516087
cg08112777	-0.00401867	0.00745079	0.590708
cg08112822	-0.00203405	0.00124289	0.104533
cg08112841	-0.00841399	0.0111202	0.450855
cg08112866	-0.0207012	0.00831557	0.0142636
cg08112879	0.00103466	0.003179	0.745435
cg08112928	0.00963299	0.00397849	0.0170724
cg08112929	-0.00674952	0.00497111	0.177272
cg08112940	-0.00607194	0.00234753	0.0109765
cg08113002	0.00331131	0.003943	0.402813
cg08113027	-0.00652062	0.00479476	0.176578
cg08113034	-0.000110934	0.00111692	0.921061
cg08113049	-0.00142617	0.00387965	0.713863
cg08113056	-0.00233161	0.00317826	0.464719
cg08113064	-0.00106998	0.00464973	0.818421
cg08113187	-0.0163151	0.00818516	0.0486651
cg08113203	0.00106573	0.0036134	0.768586
cg08113245	0.00242169	0.0020325	0.235983
cg08113359	0.00616687	0.00690926	0.374011
cg08113373	-0.00349284	0.00609665	0.567853
cg08113391	0.00618591	0.00629758	0.328085
cg08113454	-0.00233632	0.00160917	0.149332
cg08113456	0.00187231	0.00278933	0.50345
cg08113457	-0.000288757	0.00330548	0.930544
cg08113459	-0.0055419	0.00756622	0.465422
cg08113526	0.00100597	0.0022157	0.650695
cg08113537	-0.00351562	0.0122977	0.775502
cg08113549	-0.000158834	0.00362179	0.965098
cg08113562	-0.00250103	0.0095577	0.794051
cg08113595	0.0075228	0.00631376	0.235979
cg08113602	-0.00862594	0.00656726	0.191707
cg08113624	0.00592127	0.00787091	0.45345
cg08113628	0.00825741	0.0124873	0.509799
cg08113634	-0.00263076	0.00496212	0.597045
cg08113639	-0.00265654	0.00443925	0.550767
cg08113657	0.00142535	0.00288751	0.622536
cg08113661	-0.000489447	0.00139014	0.725436
cg08113665	0.000247275	0.00368881	0.946674
cg08113691	0.0037624	0.00766141	0.624327
cg08113756	0.00203669	0.004141	0.623798
cg08113851	-0.00427086	0.0055781	0.445496
cg08113895	-0.000503422	0.0050324	0.920494
cg08113897	-0.00952178	0.00433962	0.0302897
cg08113913	-0.00128467	0.000946203	0.177285
cg08113994	0.000230042	0.00258649	0.929289
cg08113998	-0.00266757	0.00141491	0.0619763
cg08114001	0.00267283	0.0342728	0.937978
cg08114011	-0.00714648	0.00758977	0.348427
cg08114077	-0.0103064	0.0109265	0.347588
cg08114091	-0.00180384	0.00269237	0.504248
cg08114094	-0.00809967	0.0107434	0.452479
cg08114120	0.00221568	0.00398786	0.579588
cg08114142	0.00207887	0.00315859	0.511784
cg08114170	0.00129279	0.000977774	0.188803
cg08114180	0.00326112	0.0054943	0.554013
cg08114183	-0.000861323	0.00343934	0.802712
cg08114206	0.000734071	0.0031879	0.818303
cg08114216	0.00963055	0.00804601	0.23386
cg08114245	0.00665559	0.0117489	0.572199
cg08114257	0.0013126	0.00121046	0.280524
