## Supplementary Data 6 NeuN+LMResults for "Neuron-Specific DNA Methylation Differences in the Prefrontal Cortex in Parkinson’s Disease" (part 12 of 35)

### Sheet: Sheet 1 (continued)
Supplementary Data 6: Results from EWAS with NeuN+ samples
cg08114258	0.00467021	0.00487737	0.340364
cg08114265	0.00342007	0.00437172	0.435679
cg08114287	0.00397759	0.00312235	0.205333
cg08114293	0.000814052	0.00137863	0.556058
cg08114298	0.00132519	0.00376449	0.725482
cg08114317	7.56689e-05	0.00255967	0.976469
cg08114376	-0.0027673	0.00354995	0.43731
cg08114410	-0.00293664	0.00507763	0.56419
cg08114476	0.00013931	0.00108029	0.897624
cg08114521	-0.00179326	0.00172213	0.299977
cg08114542	0.00353146	0.0030367	0.247331
cg08114547	-0.00019302	0.00428731	0.964171
cg08114600	-0.00356262	0.00535738	0.507421
cg08114611	0.00231585	0.00464719	0.619226
cg08114617	-0.00143088	0.00328676	0.664149
cg08114664	0.00140425	0.00600426	0.815509
cg08114689	0.0005458	0.000995392	0.584559
cg08114691	0.00206602	0.00446009	0.644103
cg08114731	-0.00661318	0.00680428	0.333187
cg08114761	-0.00178628	0.00312063	0.568191
cg08114812	-0.00149579	0.00139574	0.286166
cg08114842	0.00784355	0.00442505	0.0790245
cg08114852	0.000454381	0.00181593	0.802876
cg08114892	-0.00098687	0.00133742	0.462124
cg08114979	0.00206094	0.0047093	0.662495
cg08115019	0.00516207	0.00902464	0.56847
cg08115035	0.00686399	0.00617118	0.268406
cg08115069	0.000643787	0.00159481	0.687221
cg08115073	-0.00407653	0.00531263	0.4445
cg08115100	0.000865008	0.00310939	0.781378
cg08115149	-0.00937232	0.00699414	0.18295
cg08115172	-0.0018594	0.00139066	0.183913
cg08115183	-0.000344054	0.00126647	0.78638
cg08115220	-0.00210443	0.00303881	0.490046
cg08115239	0.000725312	0.00351087	0.836705
cg08115297	-5.15849e-05	0.00577979	0.992895
cg08115300	0.0036483	0.00649458	0.575412
cg08115330	-0.00373974	0.00646927	0.564373
cg08115371	-0.00117043	0.0041916	0.780581
cg08115387	0.000581471	0.00148874	0.69685
cg08115430	0.000294214	0.00199261	0.882882
cg08115465	-0.00201953	0.00734863	0.783963
cg08115476	-0.000811103	0.0059337	0.891518
cg08115510	-0.00058146	0.000978378	0.553504
cg08115523	0.000635136	0.00311378	0.838742
cg08115530	0.000235193	0.0046837	0.96004
cg08115553	0.000184717	0.00557236	0.973615
cg08115556	-0.00227337	0.00321289	0.480677
cg08115571	-0.000632446	0.00147748	0.669433
cg08115597	-0.00110009	0.00151284	0.468637
cg08115618	-0.0039483	0.00820123	0.631152
cg08115640	-0.00908496	0.00563015	0.109423
cg08115653	0.00127773	0.00401106	0.750659
cg08115674	0.0020509	0.00568932	0.719165
cg08115675	0.00228362	0.00535209	0.670434
cg08115680	0.000858291	0.00367545	0.815784
cg08115682	-0.00262131	0.00590556	0.657992
cg08115732	0.00943144	0.00367909	0.0116867
cg08115833	-0.00131348	0.00102931	0.204568
cg08115931	-0.00240074	0.00373033	0.521168
cg08115957	-0.00411751	0.0027541	0.137714
cg08115995	0.00272461	0.0047446	0.566947
cg08116092	0.000354176	0.00777472	0.963746
cg08116113	0.00656013	0.00317419	0.0410672
cg08116137	-0.00523946	0.00710427	0.462355
cg08116144	-0.00687192	0.00284995	0.0175244
cg08116199	-0.000340309	0.000752447	0.651949
cg08116238	0.000582502	0.00186025	0.754764
cg08116260	-0.00369522	0.00496422	0.458211
cg08116263	0.00268763	0.00375986	0.476207
cg08116315	0.00439722	0.0108683	0.686548
cg08116366	-0.00570186	0.00924266	0.538549
cg08116377	-0.00359476	0.00708206	0.612742
cg08116386	0.00960774	0.00631568	0.131015
cg08116408	-0.00823516	0.00477027	0.0870416
cg08116450	-0.0026921	0.0030913	0.385693
cg08116462	0.00833531	0.00653758	0.204953
cg08116550	0.0208164	0.00883326	0.0201811
cg08116601	-0.00796104	0.00636514	0.213641
cg08116651	0.0056338	0.00343401	0.103688
cg08116693	-0.00332536	0.00376134	0.378542
cg08116711	0.000936843	0.00275656	0.734599
cg08116724	0.000838763	0.00131661	0.525382
cg08116728	0.00536252	0.00275768	0.0543332
cg08116738	0.00271305	0.00175663	0.125297
cg08116769	-0.00149198	0.0233226	0.949107
cg08116775	0.0123466	0.0105319	0.243559
cg08116792	0.000388602	0.00294886	0.895394
cg08116832	0.000542494	0.0037562	0.885423
cg08116858	0.00565347	0.00416747	0.177646
cg08116915	-0.00333488	0.00350788	0.343813
cg08116922	-0.00149505	0.00581862	0.797695
cg08116952	-0.00506194	0.00713704	0.479644
cg08116998	-0.00572744	0.00791626	0.470879
cg08117032	0.000204154	0.00281043	0.942221
cg08117103	0.00509889	0.00680593	0.455318
cg08117110	0.0190798	0.00770665	0.0147922
cg08117126	-0.00121921	0.00383532	0.75116
cg08117133	-0.000434105	0.00704324	0.950964
cg08117159	-0.000348513	0.00353393	0.921617
cg08117231	-0.00701353	0.00545668	0.201335
cg08117235	0.00299037	0.00164687	0.0720785
cg08117257	-0.00178038	0.00303528	0.558678
cg08117428	-0.00771132	0.00589585	0.193578
cg08117431	0.00275048	0.00230899	0.236092
cg08117436	-0.000761391	0.0049109	0.877068
cg08117437	-0.000485373	0.00333324	0.884486
cg08117586	-0.00467039	0.00430803	0.280644
cg08117738	-0.00928444	0.00579319	0.111829
cg08117745	-0.00781144	0.00529027	0.142598
cg08117918	-0.00519663	0.00776743	0.504854
cg08118011	-0.0101913	0.00715998	0.157409
cg08118032	-0.00318499	0.0025098	0.207065
cg08118034	-0.00737318	0.0068551	0.284428
cg08118042	0.00243356	0.00608911	0.690169
cg08118067	-0.00634468	0.00554626	0.255081
cg08118114	-0.0044264	0.0140015	0.752487
cg08118140	-0.00637669	0.00798372	0.426148
cg08118159	0.00556948	0.00894913	0.534978
cg08118196	-0.0014598	0.00377205	0.699487
cg08118241	-0.00300235	0.00297226	0.314614
cg08118273	-0.00104432	0.000867458	0.231174
cg08118309	0.00110625	0.00463167	0.811663
cg08118324	0.00307581	0.00510486	0.548042
cg08118333	0.00926996	0.0124142	0.456797
cg08118341	-0.00642858	0.00310643	0.040805
cg08118354	-0.00547561	0.00935107	0.55935
cg08118412	0.00163213	0.00393669	0.679233
cg08118417	0.0125639	0.0107653	0.245657
cg08118535	0.0016142	0.00897758	0.857632
cg08118581	-0.000538956	0.00312564	0.86341
cg08118599	0.0226166	0.0114114	0.0499363
cg08118602	0.0132118	0.00573159	0.0230045
cg08118646	0.000451734	0.00078272	0.565007
cg08118747	-0.00328592	0.00526168	0.53357
cg08118819	0.000273828	0.00515589	0.957739
cg08118902	0.00252508	0.0050663	0.619175
cg08118908	-0.00149696	0.00169057	0.377797
cg08118927	-0.00426719	0.00455444	0.350811
cg08118942	-0.00922293	0.00763383	0.229528
cg08118953	0.00272719	0.00409191	0.506473
cg08118957	0.00354483	0.00545803	0.517365
cg08118967	-0.00562802	0.00472678	0.236302
cg08119007	0.00628404	0.00407065	0.125471
cg08119046	0.0142679	0.00485155	0.00397708
cg08119146	0.00248445	0.00361638	0.493504
cg08119150	0.00744269	0.0202693	0.71417
cg08119153	0.00388735	0.00428346	0.366078
cg08119201	-0.00156667	0.00142301	0.273277
cg08119204	0.00438983	0.00982775	0.655971
cg08119219	-0.0057582	0.00330369	0.0840854
cg08119231	-0.00136899	0.00297361	0.646137
cg08119252	0.00342186	0.00835515	0.682917
cg08119256	0.014766	0.00744813	0.049871
cg08119275	-0.00110523	0.00151482	0.46715
cg08119295	0.0012433	0.00289663	0.668586
cg08119324	0.00494536	0.00412616	0.233238
cg08119325	0.00796558	0.00532614	0.13758
cg08119412	-0.000292719	0.00224937	0.896694
cg08119434	0.00063521	0.00314187	0.840146
cg08119452	0.000525861	0.00567	0.926272
cg08119480	0.000171104	0.00202028	0.932656
cg08119498	0.00355865	0.0075656	0.639004
cg08119506	0.00380674	0.00463589	0.413307
cg08119527	-0.0135881	0.0469201	0.772658
cg08119553	0.00417137	0.00834847	0.618296
cg08119576	0.00401837	0.00332035	0.22874
cg08119584	-0.000243534	0.00109899	0.82503
cg08119594	0.000849606	0.00492321	0.8633
cg08119607	-0.0129569	0.010262	0.209351
cg08119610	0.00794849	0.0100123	0.428948
cg08119631	-0.00363214	0.00872423	0.677967
cg08119652	0.00213679	0.0048074	0.657554
cg08119655	-0.0102748	0.0141944	0.470657
cg08119777	-0.00029717	0.00556817	0.957533
cg08119783	-0.0108321	0.00805808	0.181584
cg08119837	0.00050915	0.00335385	0.879609
cg08119847	-0.00390583	0.00443153	0.380004
cg08119884	0.0007477	0.00100213	0.457165
cg08119905	-0.00454654	0.00471476	0.336963
cg08119924	-0.00222156	0.00389001	0.569081
cg08119928	0.000363717	0.00479938	0.939726
cg08120009	-0.00286426	0.00712662	0.688516
cg08120023	-0.00379833	0.00259567	0.146177
cg08120030	-0.0328616	0.00934939	0.000636084
cg08120059	-0.00113256	0.00111742	0.312986
cg08120071	0.021131	0.00804492	0.00983076
cg08120114	0.0102212	0.00604825	0.0938196
cg08120132	-0.00159604	0.00786401	0.839539
cg08120141	-0.00192444	0.00435995	0.659782
cg08120184	-0.00790238	0.00553323	0.156027
cg08120187	0.00635757	0.00783043	0.418568
cg08120188	-0.0219405	0.00551983	0.000125064
cg08120190	-0.00100216	0.00103146	0.333348
cg08120210	0.000424803	0.00716913	0.952855
cg08120226	-0.00686472	0.00437363	0.119336
cg08120263	0.00189862	0.00197274	0.337907
cg08120289	0.000596674	0.00147655	0.686909
cg08120331	-0.000885356	0.00153201	0.564488
cg08120389	0.00236732	0.00237682	0.321396
cg08120462	-0.0105236	0.00775027	0.177245
cg08120489	-0.00136697	0.00372561	0.714377
cg08120511	0.00247844	0.00757565	0.744159
cg08120584	-0.00667252	0.005612	0.236965
cg08120592	0.000156711	0.00176936	0.929582
cg08120631	-0.0109132	0.00581071	0.062965
cg08120636	0.00539629	0.00363048	0.139987
cg08120644	-0.000336661	0.00316292	0.915424
cg08120676	0.0058923	0.00721	0.415527
cg08120687	-0.00373041	0.00435962	0.394006
cg08120692	0.002404	0.00336991	0.477099
cg08120756	-0.00132595	0.00119027	0.267668
cg08120796	0.000338621	0.00100307	0.736309
cg08120831	0.00106748	0.00424769	0.802036
cg08120835	-0.0092109	0.00602751	0.129297
cg08120951	0.0307321	0.0145776	0.0372455
cg08120976	0.00630605	0.00404699	0.122006
cg08120986	0.00333376	0.00410852	0.418842
cg08121025	0.000535983	0.00126708	0.673102
cg08121041	0.00250323	0.00593151	0.673817
cg08121044	-0.000900367	0.00391199	0.818391
cg08121102	-0.00554054	0.00493597	0.264058
cg08121117	0.00819988	0.00897342	0.362786
cg08121140	-0.00186946	0.00350421	0.594751
cg08121142	0.00226372	0.00237147	0.341855
cg08121160	0.00277984	0.00224351	0.217913
cg08121164	-0.000498977	0.0072546	0.945287
cg08121165	-0.00143415	0.0041905	0.732813
cg08121172	-0.00014168	0.000915372	0.877275
cg08121175	0.000832929	0.00127883	0.516173
cg08121232	-0.000208703	0.0102543	0.983798
cg08121252	0.00179617	0.00163248	0.273572
cg08121317	0.00371568	0.00891772	0.677722
cg08121340	0.00223833	0.00342915	0.515265
cg08121446	-0.00563973	0.00613181	0.359681
cg08121453	-0.00349289	0.00746322	0.640685
cg08121478	0.0111194	0.00996162	0.266716
cg08121514	-0.000288504	0.00150886	0.84871
cg08121523	0.000153559	0.00293936	0.958429
cg08121550	-0.00282669	0.00578821	0.626254
cg08121594	-3.8381e-05	0.00112854	0.97293
cg08121602	0.00306534	0.00370379	0.409644
cg08121634	-0.00109047	0.00181214	0.548549
cg08121652	-0.00263251	0.00287856	0.362406
cg08121729	0.00070186	0.00580283	0.903946
cg08121755	-0.00390312	0.00802146	0.627503
cg08121792	-0.0065343	0.00708377	0.358286
cg08121845	0.00285256	0.00728767	0.696229
cg08121890	-0.00301259	0.002728	0.27182
cg08121900	-0.00216349	0.00609653	0.723353
cg08121925	-0.00229345	0.00439583	0.602886
cg08121954	-0.00179919	0.0042066	0.669686
cg08121984	-0.000277771	0.0036154	0.938896
cg08122018	0.00351933	0.00166091	0.0363078
cg08122051	0.000776092	0.008818	0.930024
cg08122065	-0.0045182	0.00637895	0.480232
cg08122070	0.00653756	0.00330137	0.0501267
cg08122100	0.00962303	0.00556403	0.0864733
cg08122114	0.00913126	0.00706462	0.198833
cg08122121	0.00785844	0.00461094	0.0910971
cg08122133	0.000663068	0.00822129	0.935862
cg08122140	0.000160081	0.00162472	0.921689
cg08122151	-0.00115344	0.00415135	0.781641
cg08122156	-0.00677276	0.00397851	0.0914663
cg08122172	0.00269312	0.00169743	0.115426
cg08122180	0.00351645	0.00401904	0.383474
cg08122232	0.00545575	0.00817361	0.505836
cg08122234	0.00910109	0.00445146	0.0432472
cg08122338	0.00168837	0.00230994	0.466358
cg08122351	0.00299999	0.0012591	0.018873
cg08122386	-0.000858424	0.00654591	0.895901
cg08122472	0.00707398	0.0071235	0.322827
cg08122482	0.00638003	0.0104005	0.540832
cg08122494	0.00521881	0.00419598	0.216183
cg08122495	-0.015675	0.0061294	0.0118844
cg08122496	0.00767485	0.00382516	0.0472219
cg08122528	0.000420299	0.00155853	0.787906
cg08122545	0.00193562	0.00132463	0.146745
cg08122603	0.00479921	0.00318018	0.134089
cg08122639	-0.00153672	0.00307156	0.617842
cg08122652	0.000171958	0.00306629	0.955378
cg08122663	0.00183303	0.00127843	0.154413
cg08122669	0.00533913	0.00647818	0.411594
cg08122685	0.0127812	0.0087919	0.148814
cg08122691	0.000104966	0.00365016	0.97711
cg08122706	-0.0177481	0.0100277	0.0794633
cg08122789	-0.00221439	0.00146989	0.134754
cg08122807	-0.00194476	0.010942	0.859253
cg08122831	-0.019579	0.0112841	0.0854753
cg08122864	0.00416825	0.00829482	0.616294
cg08122870	-0.00472471	0.00548276	0.390672
cg08122885	0.002082	0.00224	0.354648
cg08122899	0.00488322	0.00393437	0.217137
cg08122948	-0.00281678	0.0100092	0.778909
cg08122953	-0.00585857	0.00370639	0.116774
cg08122969	0.00629217	0.00674756	0.353079
cg08123067	0.000218981	0.00474022	0.963236
cg08123074	0.00383089	0.0104694	0.715119
cg08123091	0.000349575	0.00518812	0.946399
cg08123100	-0.00426872	0.0049776	0.392953
cg08123106	-0.00044302	0.00349175	0.899266
cg08123138	0.0117413	0.0066175	0.0787331
cg08123147	0.0105519	0.00475882	0.0286187
cg08123158	0.00628047	0.00657951	0.341862
cg08123207	-0.00701008	0.00683392	0.307207
cg08123233	-0.00620835	0.00431575	0.153071
cg08123243	0.00385354	0.0104432	0.712824
cg08123256	0.0207076	0.00524541	0.000138136
cg08123277	0.00166686	0.00677283	0.806047
cg08123321	0.00796198	0.00420879	0.061107
cg08123331	-0.0110372	0.0109979	0.317749
cg08123339	0.011724	0.008041	0.147632
cg08123341	0.000386011	0.00954765	0.967822
cg08123411	0.00933022	0.00923613	0.314583
cg08123413	-0.00974043	0.00876016	0.268562
cg08123425	0.0044475	0.00421419	0.29353
cg08123444	0.0089272	0.00485397	0.0685415
cg08123455	-0.00473105	0.00650998	0.468903
cg08123463	0.00234164	0.00422358	0.580397
cg08123470	0.00475271	0.0072954	0.51608
cg08123528	-0.00286795	0.00690577	0.678719
cg08123608	0.00234213	0.00492695	0.635448
cg08123626	0.000780126	0.00367834	0.832425
cg08123652	-9.7005e-05	0.00120002	0.935716
cg08123673	0.0025092	0.00288647	0.386544
cg08123676	-0.000361528	0.00403979	0.928851
cg08123701	-0.00892697	0.00362402	0.0152889
cg08123705	0.00285217	0.00272406	0.297341
cg08123738	0.00328854	0.00303255	0.28051
cg08123749	0.000590157	0.000741097	0.427526
cg08123816	0.00553809	0.00212966	0.0105655
cg08123865	0.00182251	0.0017384	0.29672
cg08123882	0.00169478	0.00568537	0.766183
cg08123903	0.0148308	0.00823187	0.0742938
cg08123957	0.00466948	0.0064075	0.467674
cg08124000	0.0111481	0.0100935	0.27175
cg08124027	-0.000314429	0.0028106	0.911125
cg08124030	-0.000945263	0.0149835	0.94981
cg08124069	-0.000912308	0.00975306	0.925641
cg08124134	0.000521662	0.0037368	0.889226
cg08124213	0.00317959	0.00411642	0.441495
cg08124288	0.00153505	0.0050871	0.7634
cg08124317	0.00316548	0.00483152	0.5137
cg08124386	0.00306794	0.00403245	0.448368
cg08124399	-0.0136392	0.0143488	0.343881
cg08124446	0.00415916	0.00691113	0.54852
cg08124461	0.000142434	0.00620757	0.981735
cg08124495	0.00527158	0.00461398	0.255673
cg08124553	0.00289737	0.00829477	0.727519
cg08124561	-0.0100132	0.00892902	0.264508
cg08124624	0.00141331	0.00302019	0.640727
cg08124634	0.00402847	0.00413435	0.331963
cg08124721	0.000733513	0.003402	0.829682
cg08124722	-0.00117537	0.00306245	0.701854
cg08124791	0.00182418	0.00120569	0.133102
cg08124800	-0.000566498	0.010277	0.956139
cg08124804	-0.000826106	0.00200779	0.681529
cg08124824	0.0245367	0.0121789	0.0463322
cg08124839	-0.00787027	0.0047039	0.0970912
cg08124860	0.000141472	0.00981065	0.98852
cg08124865	-0.00158918	0.00640685	0.804555
cg08124867	-0.000910648	0.00236922	0.701436
cg08124879	0.0165613	0.00912845	0.0723156
cg08124923	0.00693719	0.00410583	0.093887
cg08124975	-0.00183455	0.00336167	0.586339
cg08124984	-0.00381355	0.00569747	0.504655
cg08124986	-0.00142866	0.00692676	0.836969
cg08125020	0.0060668	0.00347777	0.0838232
cg08125031	0.000531709	0.00471758	0.910464
cg08125118	-0.00690554	0.00515939	0.183464
cg08125125	-0.00398982	0.00341049	0.244537
cg08125181	-0.00344857	0.00590553	0.560424
cg08125202	0.00246035	0.00381239	0.520015
cg08125215	-0.00219991	0.00437975	0.616448
cg08125218	-0.000923707	0.00593463	0.876592
cg08125271	-0.0018207	0.0028214	0.520041
cg08125284	0.000204739	0.00305524	0.946691
cg08125287	0.00116055	0.00346473	0.738282
cg08125291	0.0074207	0.00747034	0.322679
cg08125310	-0.000853284	0.00410933	0.835883
cg08125365	-0.00338664	0.00369118	0.360856
cg08125397	-0.0090715	0.0108691	0.405712
cg08125401	-0.00627933	0.00505119	0.216412
cg08125436	0.00211691	0.00397862	0.595731
cg08125503	-0.00160491	0.00299841	0.593535
cg08125535	-6.0252e-05	0.00136374	0.964839
cg08125539	0.00471511	0.00628748	0.454875
cg08125574	0.00139539	0.00411456	0.735143
cg08125658	-3.33096e-05	0.00102865	0.974225
cg08125679	-0.00310247	0.00442934	0.485108
cg08125682	0.000838161	0.00481447	0.862107
cg08125719	0.00891713	0.00419882	0.035894
cg08125726	0.00714787	0.00613775	0.246666
cg08125755	-0.00255256	0.00542973	0.639192
cg08125763	-0.000144103	0.00155763	0.926455
cg08125767	-0.00242964	0.00485683	0.617879
cg08125784	0.00671732	0.00714868	0.349415
cg08125821	6.78928e-05	0.00104544	0.948336
cg08125824	0.00620006	0.00495066	0.213044
cg08125874	-0.00245523	0.00301142	0.416627
cg08125939	0.00186609	0.00339878	0.584067
cg08125950	-0.00884279	0.00623577	0.158945
cg08125959	-0.007294	0.00569651	0.203038
cg08126118	0.00619202	0.00664672	0.353552
cg08126146	0.00870209	0.00908597	0.340252
cg08126148	0.00423293	0.00491386	0.390844
cg08126158	0.00689273	0.00680822	0.313523
cg08126198	-0.00642391	0.00405639	0.116093
cg08126203	0.00106442	0.00317603	0.738144
cg08126211	-0.00381553	0.00471946	0.420535
cg08126223	0.0004175	0.00490357	0.9323
cg08126299	-0.00827818	0.00670203	0.21935
cg08126383	0.000145403	0.0031767	0.963574
cg08126387	0.000317557	0.00544133	0.953566
cg08126393	0.00375645	0.00736153	0.610858
cg08126411	-0.00297959	0.00165009	0.07365
cg08126433	-0.00561083	0.00543229	0.303892
cg08126542	-0.00122667	0.00387756	0.752325
cg08126551	-4.93244e-05	0.00437557	0.991026
cg08126590	0.000707254	0.00259206	0.785468
cg08126602	0.00351636	0.00866888	0.685788
cg08126603	0.000297306	0.00310807	0.923965
cg08126620	-0.00347382	0.00539462	0.520931
cg08126654	-2.64521e-07	0.016417	0.999987
cg08126657	-0.001925	0.00295368	0.51591
cg08126665	0.0234334	0.00804053	0.00430399
cg08126668	0.0019341	0.00332447	0.561887
cg08126789	-0.0056084	0.00367272	0.12957
cg08126790	-0.00881175	0.0110776	0.428031
cg08126798	0.00124689	0.00295471	0.673833
cg08126807	0.00149456	0.00711967	0.834112
cg08126815	0.0011203	0.00790816	0.8876
cg08126875	-0.00454207	0.00497361	0.363081
cg08126898	-0.00102734	0.00346381	0.767328
cg08127021	0.00190147	0.00323611	0.557998
cg08127080	0.000324517	0.0032349	0.920272
cg08127100	0.00396619	0.00537614	0.462216
cg08127108	0.00101607	0.00419741	0.809167
cg08127131	0.00149036	0.00579664	0.797568
cg08127157	0.00106263	0.0123785	0.931743
cg08127194	-0.00108418	0.00330739	0.743672
cg08127293	-0.000244464	0.000850162	0.774222
cg08127348	-0.00163497	0.00222505	0.463997
cg08127369	0.00481675	0.0124878	0.700438
cg08127422	-0.00192833	0.00486527	0.692604
cg08127462	0.0220253	0.00758971	0.00446577
cg08127490	0.00267925	0.00583278	0.646877
cg08127503	-0.00497699	0.0034367	0.150358
cg08127539	0.000139513	0.00640037	0.982648
cg08127694	0.00347106	0.00723069	0.632131
cg08127784	0.0031387	0.00551771	0.570603
cg08127840	0.00636309	0.00352366	0.0736327
cg08127876	0.00172783	0.000880069	0.052092
cg08127916	-0.00852517	0.0102885	0.409087
cg08127952	5.68604e-05	0.00508976	0.991106
cg08128000	-0.0012985	0.00429216	0.762811
cg08128007	-0.00699281	0.012288	0.570444
cg08128087	-0.0110637	0.00930322	0.236861
cg08128089	-0.0077255	0.00606308	0.205235
cg08128105	0.00264136	0.00593876	0.657348
cg08128133	0.00626626	0.00835288	0.454713
cg08128148	-0.00273649	0.0074395	0.713693
cg08128168	-0.00195354	0.00736003	0.79117
cg08128228	0.000385518	0.000776852	0.620686
cg08128236	-0.00270513	0.00437882	0.537977
cg08128245	0.0108303	0.00523447	0.0408439
cg08128264	-0.00611758	0.00479871	0.205005
cg08128274	0.00158362	0.0037341	0.67231
cg08128288	0.00872069	0.01203	0.47002
cg08128340	0.00979419	0.0127996	0.445765
cg08128359	-0.000863171	0.001948	0.658543
cg08128361	0.00327129	0.00362908	0.369305
cg08128385	0.00123157	0.00620054	0.842917
cg08128412	-0.000854746	0.00529359	0.872016
cg08128418	0.00463479	0.00738582	0.531592
cg08128421	0.000167783	0.00387946	0.96558
cg08128444	-0.00581959	0.0103114	0.573621
cg08128523	0.00693924	0.00449137	0.125163
cg08128566	-0.00428557	0.00354397	0.22911
cg08128577	0.0149811	0.0127478	0.242414
cg08128598	-0.00849137	0.00393687	0.0331524
cg08128636	0.00359544	0.00770353	0.641603
cg08128650	0.000267331	0.00598039	0.964425
cg08128680	0.00316842	0.00576203	0.583498
cg08128683	0.00668031	0.00766767	0.385492
cg08128690	0.00954045	0.0076153	0.212887
cg08128713	-0.000802329	0.0015474	0.605132
cg08128764	2.09581e-06	0.00535036	0.999688
cg08128766	-0.00212926	0.00133666	0.113985
cg08128768	-0.00168665	0.0019728	0.394403
cg08128789	-2.43244e-05	0.00151156	0.987189
cg08128826	0.00869318	0.00839131	0.302446
cg08128827	0.000781849	0.00340443	0.818778
cg08128852	-0.00984678	0.00879049	0.265041
cg08128889	-0.000733573	0.00181945	0.687582
cg08128925	0.000750895	0.00152533	0.623482
cg08129017	0.00123142	0.00481142	0.798469
cg08129018	-0.00203229	0.00365118	0.578903
cg08129048	0.000339861	0.00117757	0.773412
cg08129084	0.003051	0.00529166	0.565389
cg08129092	0.00957994	0.005357	0.0764308
cg08129093	0.0153077	0.0135021	0.259329
cg08129102	0.00175937	0.00510819	0.731175
cg08129129	-0.00200203	0.0089913	0.824204
cg08129150	-0.00596386	0.00524452	0.257899
cg08129233	0.00116197	0.00633394	0.854775
cg08129266	0.00137859	0.00392218	0.725884
cg08129292	0.00895844	0.00526103	0.091381
cg08129312	0.00295605	0.00458682	0.520591
cg08129331	-0.00158522	0.00361488	0.661849
cg08129354	-0.00384182	0.00336617	0.256178
cg08129366	-0.000256869	0.00365743	0.944134
cg08129374	-0.00153821	0.00353641	0.664425
cg08129388	0.00312836	0.00854116	0.714856
cg08129449	0.000847115	0.00134095	0.528853
cg08129471	-0.0115535	0.00975038	0.238555
cg08129475	-0.00941318	0.00463361	0.0445715
cg08129490	0.00178457	0.00553813	0.747876
cg08129505	-0.00833901	0.00986064	0.399531
cg08129561	0.000889816	0.00492694	0.857006
cg08129583	0.000203445	0.00533661	0.969658
cg08129658	0.00578942	0.0065233	0.376713
cg08129673	0.00166356	0.00369524	0.653443
cg08129754	-0.00934457	0.0062248	0.136122
cg08129759	-0.0024877	0.00562994	0.659436
cg08129761	0.00248054	0.00621724	0.69067
cg08129766	-0.000925633	0.00409352	0.821519
cg08129767	0.00306799	0.00406546	0.452043
cg08129848	-0.00198212	0.00181701	0.277673
cg08129914	0.000477533	0.00143583	0.740071
cg08129953	-0.00282885	0.00322668	0.382521
cg08129992	-0.0044464	0.00420937	0.293099
cg08130060	0.000873586	0.00283818	0.758808
cg08130066	-0.0107993	0.00923538	0.244748
cg08130071	-0.00452499	0.0070222	0.520644
cg08130084	-0.00215713	0.0122679	0.860741
cg08130089	-0.0317164	0.0267359	0.238019
cg08130105	-0.0315015	0.0491695	0.523045
cg08130132	-0.000606522	0.00418882	0.885133
cg08130144	-0.001589	0.00359314	0.659174
cg08130173	0.0034862	0.00413239	0.400676
cg08130175	0.009526	0.0104786	0.365253
cg08130179	-0.00687853	0.00466617	0.143253
cg08130222	-0.00453788	0.0048539	0.351855
cg08130265	0.00686525	0.00660812	0.301083
cg08130266	0.000582941	0.0021593	0.787682
cg08130282	0.00341321	0.00387372	0.380141
cg08130292	-0.00794258	0.00572612	0.168172
cg08130300	0.00821563	0.00534202	0.126887
cg08130307	0.00347883	0.00781602	0.657114
cg08130309	-0.00184587	0.00664318	0.781633
cg08130321	-0.00652872	0.00683792	0.341745
cg08130323	0.000786647	0.0062448	0.899983
cg08130329	-0.0025392	0.00797038	0.750639
cg08130339	-0.00486527	0.00391596	0.216677
cg08130444	-0.010649	0.00740277	0.153078
cg08130490	0.00460748	0.00340877	0.17921
cg08130500	0.00783083	0.00359789	0.0316169
cg08130520	-0.00512299	0.00440981	0.247817
cg08130546	-0.00616237	0.00811258	0.449086
cg08130572	0.00174666	0.00446319	0.696283
cg08130612	0.000435604	0.00385671	0.910275
cg08130630	-0.00278833	0.00266083	0.296931
cg08130643	-0.000299956	0.003004	0.92064
cg08130658	0.000791751	0.00294582	0.7886
cg08130663	0.00469266	0.00303786	0.125234
cg08130668	0.00117761	0.000990447	0.236967
cg08130682	-0.00209265	0.00290945	0.473479
cg08130736	0.0073688	0.00511684	0.152626
cg08130813	-0.000148839	0.00295684	0.959943
cg08130814	0.00636319	0.00969224	0.512834
cg08130882	0.00732576	0.0100543	0.467755
cg08130912	0.00130982	0.00269457	0.627848
cg08130932	0.000641962	0.000968329	0.508719
cg08130968	-0.00657729	0.004795	0.172899
cg08130988	-0.000619496	0.00154995	0.690147
cg08131081	-0.00283159	0.00260336	0.279077
cg08131119	-0.00339648	0.00277243	0.223112
cg08131121	-0.00628792	0.00556618	0.261031
cg08131184	0.00120222	0.00857744	0.888785
cg08131204	-0.000244822	0.00242529	0.919774
cg08131218	0.0071597	0.0112895	0.527251
cg08131270	-0.00511256	0.00220777	0.0223946
cg08131295	0.00216037	0.00572382	0.706565
cg08131309	0.00166932	0.00638089	0.794101
cg08131310	0.0121027	0.0194972	0.536031
cg08131344	-0.00258925	0.00620244	0.677143
cg08131401	-0.000231652	0.0015174	0.878938
cg08131420	0.00776914	0.00677486	0.253925
cg08131468	0.00203327	0.00321024	0.527782
cg08131499	0.000715178	0.00885157	0.935748
cg08131547	-0.00616908	0.00658846	0.35111
cg08131574	0.00198736	0.00367597	0.589832
cg08131714	-0.000595257	0.00380575	0.875991
cg08131721	-0.002304	0.00536777	0.668581
cg08131796	0.00237064	0.00322786	0.464222
cg08131811	-7.39341e-05	0.006928	0.991504
cg08131845	-0.00094283	0.001657	0.570496
cg08131860	-0.0038093	0.00535406	0.478267
cg08131881	-0.00109789	0.00160138	0.494391
cg08131884	-0.00459333	0.00453404	0.313207
cg08131891	-0.00232185	0.00789546	0.769245
cg08131899	0.00541567	0.00359325	0.134581
cg08131937	-0.00431599	0.00312144	0.169509
cg08132003	0.000792679	0.00117748	0.502206
cg08132054	-0.000269482	0.00374342	0.94274
cg08132072	0.00121972	0.0026369	0.644578
cg08132116	0.00025844	0.00430533	0.95224
cg08132132	0.00101287	0.00297396	0.734059
cg08132167	-0.00278063	0.00544164	0.610363
cg08132200	-0.0131471	0.00801381	0.103695
cg08132302	-0.00215091	0.0074394	0.773021
cg08132303	-0.00130351	0.00116844	0.266981
cg08132344	-0.00370552	0.00457229	0.419413
cg08132360	-0.00185046	0.0042206	0.661916
cg08132483	-0.019541	0.0152247	0.201964
cg08132511	-0.00783093	0.00651645	0.232008
cg08132525	0.00285126	0.00375381	0.449111
cg08132540	-0.00830106	0.0041772	0.0493379
cg08132573	0.00222711	0.00404029	0.582577
cg08132603	-0.00219213	0.00352365	0.535129
cg08132701	-0.000140398	0.00390176	0.97136
cg08132711	0.00412807	0.00935546	0.659885
cg08132734	-0.00115834	0.00356014	0.745512
cg08132767	0.000227832	0.00114695	0.842904
cg08132771	-0.00441548	0.00385255	0.254189
cg08132789	0.00207797	0.00357384	0.562112
cg08132837	0.000282222	0.00144168	0.845153
cg08132858	0.00522428	0.00873216	0.550861
cg08132931	1.4668e-05	0.001223	0.990452
cg08132940	0.0118813	0.00796969	0.138824
cg08132944	-0.0148535	0.00972825	0.129618
cg08132980	-0.00234029	0.00147157	0.114578
cg08133010	-0.000273819	0.00644415	0.966183
cg08133013	-0.00191637	0.00116838	0.103771
cg08133058	0.0148809	0.00792659	0.0630725
cg08133228	-0.00534291	0.00455444	0.243236
cg08133229	-0.00103346	0.00356029	0.772143
cg08133268	-0.00669223	0.00499327	0.182877
cg08133327	0.0053098	0.0195053	0.785951
cg08133350	0.000890505	0.000945837	0.348475
cg08133365	0.0463879	0.0506829	0.362023
cg08133383	0.00130847	0.00754163	0.862572
cg08133396	-0.00766322	0.00484205	0.116323
cg08133461	0.00432679	0.00401669	0.283703
cg08133476	-0.00517202	0.00914189	0.572696
cg08133486	0.000534397	0.00255247	0.834544
cg08133496	0.00146443	0.00217924	0.502975
cg08133525	0.00449893	0.00996581	0.652548
cg08133584	-0.0100095	0.00449403	0.0279279
cg08133629	0.00544726	0.00735547	0.460502
cg08133631	-0.0247745	0.024771	0.319399
cg08133641	0.00523281	0.00602636	0.387076
cg08133657	0.00322474	0.00436408	0.461497
cg08133669	0.00041314	0.00679894	0.951654
cg08133699	0.00483459	0.00359232	0.18108
cg08133718	-0.00386314	0.008138	0.635922
cg08133755	-0.00819275	0.00522271	0.119544
cg08133788	0.00702794	0.00904523	0.43881
cg08133816	-0.000200108	0.00150463	0.894436
cg08133848	0.00458901	0.00358399	0.203043
cg08133850	-0.00615058	0.00540503	0.257576
cg08133912	0.00242829	0.00113196	0.0340959
cg08133919	-0.000401111	0.00375102	0.915033
cg08133930	0.00095251	0.0010662	0.373576
cg08133931	0.00447016	0.00384032	0.246895
cg08133937	0.00112159	0.00100882	0.268611
cg08133958	0.0029334	0.0043996	0.506309
cg08133961	-0.00134538	0.00594244	0.821302
cg08133984	-0.00959045	0.00624844	0.12764
cg08134044	-0.000619151	0.00319925	0.846894
cg08134046	0.00456773	0.00316052	0.15118
cg08134053	0.00108471	0.00198166	0.585211
cg08134106	-0.000246003	0.00153028	0.872574
cg08134221	-0.000641298	0.0032248	0.842729
cg08134286	0.0123788	0.00930934	0.186312
cg08134301	-0.000676587	0.0016066	0.674468
cg08134316	0.000413123	0.00384878	0.914712
cg08134337	-0.00137739	0.00264515	0.603588
cg08134342	0.00183742	0.00241223	0.447833
cg08134417	-0.000291395	0.00155024	0.851242
cg08134504	-0.00254614	0.00324353	0.434117
cg08134518	0.00027297	0.00191641	0.88699
cg08134545	-0.00205965	0.00315767	0.515565
cg08134592	0.00147025	0.00246887	0.5527
cg08134598	-0.00946225	0.00577758	0.10428
cg08134622	0.00177383	0.00412953	0.66835
cg08134631	0.00352988	0.00528872	0.505867
cg08134671	0.000521253	0.00657841	0.936985
cg08134678	0.0111589	0.00568631	0.0521951
cg08134680	0.00456087	0.0101454	0.653902
cg08134681	0.0045981	0.00401791	0.254897
cg08134704	0.00136513	0.00144704	0.347511
cg08134803	-0.00162527	0.00458726	0.72378
cg08134805	0.00160564	0.00688902	0.81613
cg08134856	-0.00110583	0.00345219	0.749318
cg08134859	-0.00279202	0.00364458	0.445244
cg08134913	0.0040702	0.00724323	0.575286
cg08134999	-0.00394326	0.0034033	0.249061
cg08135103	0.00203664	0.00617875	0.742303
cg08135133	-0.00617963	0.00539468	0.254442
cg08135136	-0.000405337	0.00411977	0.9218
cg08135220	-0.000969641	0.00124099	0.436248
cg08135278	-0.000470227	0.0024977	0.85101
cg08135333	-0.00254911	0.00715953	0.722477
cg08135360	0.00521709	0.00402457	0.197534
cg08135368	-0.00158511	0.00628532	0.801354
cg08135379	-0.0115451	0.00575937	0.047421
cg08135389	0.0142574	0.00549349	0.0107154
cg08135406	-0.00257526	0.00840888	0.759979
cg08135437	-0.0042263	0.00836397	0.614342
cg08135503	0.00463115	0.0065714	0.482433
cg08135541	-0.00136703	0.00618606	0.825506
cg08135617	-0.0105008	0.00941875	0.267288
cg08135718	0.00447906	0.0107922	0.678916
cg08135764	-0.000752347	0.00730405	0.918144
cg08135765	0.00115196	0.0031013	0.711009
cg08135787	0.000524786	0.00126459	0.678947
cg08135801	0.00268183	0.00498924	0.591973
cg08135810	-0.000125437	0.00110738	0.910016
cg08135815	0.00750941	0.00514048	0.14686
cg08135835	-0.00501666	0.00690064	0.468752
cg08135850	0.000894818	0.00135182	0.509373
cg08135852	-0.00320455	0.00300503	0.288539
cg08135895	0.00352602	0.00673443	0.601605
cg08135904	-0.00167096	0.00304969	0.584843
cg08135965	0.000655719	0.00127089	0.606903
cg08135966	-0.00392869	0.00389261	0.315021
cg08135996	-0.00381733	0.00469036	0.417449
cg08136020	-0.00190696	0.00365147	0.602531
cg08136042	-0.00229327	0.00540342	0.67208
cg08136070	-0.00491753	0.00647428	0.44912
cg08136110	0.00015447	0.00236091	0.94795
cg08136112	0.00293463	0.00139922	0.0382142
cg08136113	0.00621934	0.00637647	0.331484
cg08136169	-0.00224261	0.00204073	0.274156
cg08136190	0.00999529	0.00637558	0.119762
cg08136221	-0.0014915	0.00439717	0.735097
cg08136227	-0.00144284	0.00458956	0.753821
cg08136258	0.000938249	0.00286357	0.743788
cg08136276	0.00224153	0.001464	0.128563
cg08136294	-0.00337379	0.00619186	0.586922
cg08136313	-0.00262595	0.00567586	0.64451
cg08136329	-0.00114024	0.00134632	0.39884
cg08136341	0.0204188	0.0112988	0.0734218
cg08136351	-0.00793278	0.00515832	0.126903
cg08136363	0.00071972	0.00300914	0.811405
cg08136374	-0.000134572	0.00439366	0.97562
cg08136389	-0.00165451	0.00356797	0.643755
cg08136414	0.00113369	0.00596786	0.84968
cg08136432	-0.0302659	0.0504043	0.549411
cg08136442	0.00632765	0.00357343	0.0793224
cg08136599	-0.00109223	0.00422569	0.796516
cg08136605	0.00282351	0.00579434	0.627007
cg08136620	0.00169971	0.00228686	0.458887
cg08136688	0.00198816	0.00817449	0.808284
cg08136747	0.00279793	0.00179623	0.122133
cg08136772	0.00171014	0.0025031	0.495887
cg08136806	-0.00725726	0.00657718	0.272219
cg08136809	-0.000685501	0.00601499	0.909469
cg08136813	-0.0010098	0.00220583	0.647992
cg08136863	-0.00375611	0.00416302	0.368857
cg08136884	-0.000313156	0.0036071	0.930972
cg08136893	-0.000852034	0.00145475	0.559262
cg08136916	-0.00558892	0.00415377	0.18118
cg08136938	0.0062874	0.00395009	0.114269
cg08137014	0.00431778	0.003685	0.243797
cg08137027	-0.00233945	0.00279995	0.405198
cg08137035	0.0094477	0.00456265	0.0406892
cg08137040	0.000689805	0.00469362	0.883423
cg08137085	-0.00502856	0.00405489	0.217522
cg08137132	-0.00137056	0.0101198	0.892512
cg08137156	0.00550797	0.0063134	0.384843
cg08137236	0.00175734	0.0017097	0.306229
cg08137340	0.00293459	0.00608671	0.630653
cg08137360	0.00240706	0.00600897	0.689494
cg08137393	-0.00502531	0.00362777	0.168734
cg08137495	0.00206466	0.00295393	0.48603
cg08137564	0.00340373	0.00745927	0.649052
cg08137602	-0.00813629	0.00539244	0.134157
cg08137608	-0.00318348	0.00118305	0.00821759
cg08137638	-0.00347161	0.00736435	0.638267
cg08137646	0.00521585	0.00486376	0.28585
cg08137671	0.00341994	0.00523262	0.514722
cg08137716	-0.000533493	0.00329369	0.871618
cg08137827	-0.00098738	0.00277864	0.722999
cg08137837	-0.00283064	0.00320726	0.379358
cg08137852	-0.00165064	0.00380447	0.665218
cg08137859	-1.27503e-05	0.00890023	0.99886
cg08137888	0.00143436	0.00349367	0.68218
cg08137890	0.000580162	0.00601757	0.923366
cg08137948	0.00751914	0.00835423	0.37003
cg08138005	0.00541736	0.0062971	0.391465
cg08138071	-0.00191559	0.00366047	0.601787
cg08138075	-0.0045361	0.00405988	0.266258
cg08138109	0.000297711	0.00119557	0.803807
cg08138245	-0.00396083	0.0484955	0.935052
cg08138248	0.00452261	0.00439436	0.305611
cg08138256	-0.000317181	0.00459534	0.945095
cg08138366	0.00105153	0.00371513	0.77767
cg08138375	0.00103097	0.00169408	0.544039
cg08138379	0.000879821	0.00130292	0.500896
cg08138385	-0.00343162	0.00365531	0.349851
cg08138407	-0.00153282	0.00448246	0.733023
cg08138412	0.008061	0.0044021	0.0697332
cg08138435	0.00160279	0.00390468	0.682238
cg08138475	-0.000891381	0.00121609	0.465094
cg08138478	0.00588657	0.00546151	0.283427
cg08138480	-0.000698654	0.00804819	0.930978
cg08138505	-0.00159574	0.0042248	0.706363
cg08138544	-0.00123071	0.00153457	0.424257
cg08138571	0.000202851	0.00101569	0.842064
cg08138574	0.00364348	0.00530357	0.493511
cg08138586	-0.00410199	0.00647868	0.527925
cg08138685	-0.00114832	0.00170504	0.502025
cg08138698	0.00326828	0.00948982	0.731192
cg08138817	-0.00143727	0.00271913	0.598145
cg08138826	-0.01228	0.0134791	0.364229
cg08138834	0.00221936	0.00404047	0.583905
cg08138859	0.0011601	0.00625696	0.853244
cg08138900	-0.00252661	0.00578403	0.663079
cg08138956	-4.76462e-05	0.00538908	0.992962
cg08139011	-0.0106302	0.00864326	0.221317
cg08139038	-0.00144504	0.00119758	0.230115
cg08139044	0.00418065	0.0032553	0.201702
cg08139059	0.000686932	0.00383356	0.858113
cg08139098	0.00011644	0.00129407	0.928464
cg08139180	0.0070795	0.00525548	0.180677
cg08139206	0.0106316	0.00558918	0.0597157
cg08139234	0.00143483	0.00519751	0.78301
cg08139238	0.000921621	0.00512274	0.85755
cg08139247	0.00268779	0.004101	0.513555
cg08139264	0.00431513	0.00385505	0.265388
cg08139268	-0.0149443	0.00755315	0.0503216
cg08139339	-0.00522846	0.00763944	0.495134
cg08139499	0.003182	0.00218144	0.147455
cg08139509	-0.00295502	0.00139839	0.0368078
cg08139512	0.000533632	0.00341369	0.876061
cg08139522	-0.000256028	0.00135915	0.850925
cg08139543	-8.38695e-05	0.00194116	0.965614
cg08139636	-0.0102301	0.00586488	0.0838507
cg08139657	0.00883336	0.0063585	0.167521
cg08139688	-0.00512181	0.00328993	0.122335
cg08139724	-7.44206e-05	0.00231048	0.974362
cg08139729	0.00486819	0.00416023	0.244415
cg08139785	-0.000995093	0.0036364	0.784859
cg08139833	0.000964856	0.000775767	0.21619
cg08139855	-0.00155198	0.0050283	0.758162
cg08140019	-0.00153715	0.00572772	0.788908
cg08140039	0.00521239	0.0114346	0.649384
cg08140055	-0.000176127	0.00522572	0.973173
cg08140104	0.00453183	0.00585552	0.440596
cg08140114	0.00553873	0.00558852	0.323778
cg08140236	0.00295814	0.00769581	0.701423
cg08140237	0.00406406	0.00369468	0.273701
cg08140255	0.00773421	0.0130477	0.554533
cg08140274	-0.0088825	0.00792426	0.264718
cg08140319	0.0103375	0.0103746	0.321193
cg08140343	-0.000480364	0.00124234	0.699741
cg08140387	-0.00102293	0.0017892	0.568656
cg08140389	0.000811473	0.00412464	0.844389
cg08140412	0.000558239	0.0042325	0.895305
cg08140451	-0.00718445	0.00436919	0.102909
cg08140458	-0.00346073	0.00355629	0.332586
cg08140459	0.00293593	0.00374403	0.4346
cg08140542	-0.00120107	0.003519	0.733511
cg08140558	0.000721356	0.00446087	0.871827
cg08140601	-0.000316755	0.00441596	0.942945
cg08140609	0.000185322	0.00358503	0.958865
cg08140633	0.00238597	0.0045394	0.600196
cg08140634	0.0006348	0.000783081	0.41929
cg08140712	0.00357042	0.00812371	0.661142
cg08140751	0.00418037	0.00696944	0.549842
cg08140774	0.00159701	0.0101833	0.875665
cg08140797	0.00263731	0.00846103	0.755848
cg08140801	-0.000590356	0.00475071	0.901327
cg08140891	0.000806832	0.00141886	0.570733
cg08141049	0.00426177	0.00721554	0.555953
cg08141163	0.00448848	0.00372238	0.230433
cg08141165	-0.00106642	0.00107084	0.321458
cg08141172	0.00190946	0.00567503	0.737149
cg08141194	0.0024462	0.00474762	0.607395
cg08141199	-0.0138131	0.00501853	0.0069026
cg08141245	0.000921354	0.0020352	0.651634
cg08141281	0.00424795	0.0111573	0.704122
cg08141300	0.0132577	0.00396637	0.00112927
cg08141308	-0.00116862	0.00405281	0.773613
cg08141342	-0.000642823	0.0022152	0.772209
cg08141395	0.00798081	0.0151853	0.600232
cg08141413	0.00172507	0.00604268	0.775803
cg08141424	0.000276772	0.0011805	0.815061
cg08141451	0.000488615	0.00358211	0.891747
cg08141463	-0.00110077	0.00424818	0.796021
cg08141466	0.00214011	0.00332453	0.521064
cg08141489	-0.000734293	0.00600623	0.902916
cg08141495	-0.000208141	0.000764297	0.78587
cg08141518	0.000180529	0.00485568	0.970409
cg08141535	0.00259322	0.0033812	0.444724
cg08141553	0.00498709	0.00576464	0.388824
cg08141565	0.00774948	0.00451038	0.0885339
cg08141615	0.0303305	0.0115861	0.0100719
cg08141629	0.00126807	0.00879749	0.885649
cg08141639	0.0119993	0.00891889	0.181219
cg08141659	0.000325453	0.00361145	0.928355
cg08141722	-0.0039601	0.00466392	0.397641
cg08141744	0.00762021	0.00396297	0.057038
cg08141791	-0.00194457	0.00171001	0.257895
cg08141806	-0.00029414	0.00101438	0.772376
cg08141822	-0.00453072	0.0069884	0.518105
cg08141851	-0.00271768	0.00367781	0.46149
cg08141862	0.00255425	0.00556543	0.64716
cg08141866	-0.0294989	0.0130801	0.0260604
cg08141873	0.000576494	0.00221444	0.795085
cg08141920	-0.00156179	0.00165227	0.346573
cg08141928	9.43656e-05	0.00107929	0.930484
cg08141959	-0.000418452	0.00346292	0.904036
cg08141965	0.0154123	0.00704714	0.0308194
cg08141989	0.00752065	0.00842055	0.373702
cg08142006	0.000324797	0.0047412	0.945506
cg08142058	0.00107893	0.00761074	0.887521
cg08142094	0.00488927	0.00586135	0.40597
cg08142096	-0.00415959	0.0101326	0.682211
cg08142099	0.00812559	0.00500564	0.107339
cg08142131	-0.00185905	0.00713611	0.794946
cg08142172	-0.001835	0.00331097	0.580534
cg08142253	-0.00282455	0.00238206	0.238227
cg08142256	0.00181367	0.0035488	0.610311
cg08142257	-0.0184372	0.00879354	0.0382732
cg08142263	-2.90212e-06	0.00100802	0.997708
cg08142304	0.00330656	0.00309211	0.287209
cg08142344	0.00288667	0.00523119	0.582171
cg08142347	-0.00688044	0.0044034	0.120985
cg08142478	0.00160532	0.00356859	0.653689
cg08142571	-0.00344808	0.00340281	0.313099
cg08142653	-0.000376659	0.00436806	0.931437
cg08142679	0.00521394	0.00789855	0.510536
cg08142684	5.97818e-05	0.00123797	0.961571
cg08142744	0.000316308	0.00408135	0.938363
cg08142775	0.00069457	0.00111036	0.532893
cg08142776	0.0015382	0.00528875	0.771709
cg08142821	-0.00213506	0.00542637	0.694728
cg08142848	0.00624872	0.00479414	0.195108
cg08142858	0.00417231	0.00593507	0.48352
cg08142884	-0.001468	0.00681821	0.82992
cg08142904	-0.00135613	0.00653817	0.83606
cg08142918	-0.00138301	0.00259309	0.594852
cg08142943	-0.000383609	0.00133651	0.774625
cg08142947	-0.00396356	0.00404996	0.329854
cg08142973	-0.00413746	0.00548417	0.452171
cg08142983	-0.000303151	0.00426966	0.943523
cg08143038	0.0023797	0.00397034	0.550137
cg08143045	0.00557737	0.0214665	0.795482
cg08143046	0.00359761	0.006849	0.600431
cg08143059	-0.000445332	0.0055173	0.935812
cg08143073	0.00567201	0.00379829	0.138169
cg08143133	-0.010133	0.00804819	0.210634
cg08143160	0.000687126	0.00818997	0.933287
cg08143192	0.000861296	0.00161276	0.594366
cg08143197	-0.00176476	0.00541352	0.745039
cg08143211	-0.00068582	0.0033985	0.840438
cg08143252	0.00173435	0.00843675	0.8375
cg08143260	-0.0065476	0.00843709	0.439355
cg08143297	-0.00349191	0.004209	0.408514
cg08143343	0.00142418	0.00416647	0.733128
cg08143349	-0.00208031	0.00901318	0.817885
cg08143561	-0.00047576	0.00415752	0.909099
cg08143605	-0.00822078	0.00556271	0.142258
cg08143688	0.0078023	0.0162417	0.631889
cg08143698	0.0140746	0.00996608	0.16065
cg08143701	0.025028	0.0141624	0.0799159
cg08143715	0.00165104	0.0075762	0.827885
cg08143789	-0.0118509	0.0100034	0.238651
cg08143803	-0.000126807	0.00277464	0.963629
cg08143820	0.00165521	0.00423944	0.69696
cg08143875	-0.00414091	0.0106957	0.699374
cg08143975	-0.0014499	0.00367094	0.693618
cg08144020	0.00270326	0.0037372	0.47098
cg08144021	-0.00214911	0.00434811	0.622088
cg08144042	7.83074e-06	0.00620006	0.998995
cg08144139	0.00189258	0.00340836	0.579812
cg08144157	-0.0158518	0.00761932	0.0397624
cg08144172	0.00710998	0.0095412	0.45772
cg08144237	0.00178226	0.00571984	0.75593
cg08144269	-0.00514576	0.00820848	0.532011
cg08144319	0.00770234	0.00568918	0.178508
cg08144425	1.53544e-05	0.00543941	0.997753
cg08144444	0.00648975	0.00691052	0.349695
cg08144447	0.0014297	0.00600528	0.812259
cg08144464	0.00142374	0.00393521	0.718187
cg08144503	-0.00191493	0.00285167	0.503276
cg08144546	-0.000543332	0.00513768	0.915966
cg08144559	0.00134608	0.00555279	0.808903
cg08144588	-0.00156908	0.00468366	0.738244
cg08144660	-0.00578947	0.00545195	0.290562
cg08144675	-0.00679793	0.00492242	0.170024
cg08144729	-0.00101836	0.00509974	0.842086
cg08144759	-0.000113264	0.00389027	0.976825
cg08144864	0.00317682	0.00617464	0.60792
cg08144931	0.00205943	0.00383035	0.591879
cg08144943	0.00166532	0.00472794	0.725329
cg08144981	-0.00239174	0.00696211	0.731839
cg08145036	-0.00192736	0.00411448	0.640386
cg08145067	0.0109773	0.00888638	0.219305
cg08145139	0.0105387	0.00891767	0.239799
cg08145144	0.0151917	0.00557401	0.00745369
cg08145177	0.00198451	0.0013138	0.13373
cg08145178	-0.000162134	0.00394509	0.967291
cg08145231	0.000548601	0.00196663	0.780794
cg08145256	-0.0121213	0.00474908	0.0120465
cg08145262	-0.014302	0.0087009	0.103034
cg08145292	-0.0413609	0.0300968	0.172104
cg08145373	0.00358216	0.00808908	0.658736
cg08145377	-0.00456618	0.00795718	0.567224
cg08145381	-0.0115318	0.0048558	0.0192566
cg08145495	0.00055629	0.00589944	0.925043
cg08145498	-0.00145292	0.00760947	0.848921
cg08145509	-0.000858693	0.00354296	0.80894
cg08145519	-0.00278507	0.00380522	0.465753
cg08145590	-0.00199196	0.00143117	0.166729
cg08145617	0.0015858	0.00101816	0.122169
cg08145620	-0.00475851	0.00463022	0.306302
cg08145625	0.000196485	0.00215024	0.927355
cg08145656	-0.00263882	0.00342961	0.443262
cg08145700	-0.0187821	0.00990367	0.0604729
cg08145793	0.00186857	0.00547713	0.733623
cg08145798	-0.000619801	0.00735159	0.932962
cg08145839	3.83922e-05	0.00347628	0.991208
cg08145949	0.00211191	0.00566656	0.710078
cg08145989	0.000536076	0.00571091	0.925381
cg08146026	-0.000958964	0.00937954	0.918749
cg08146029	-0.00419829	0.00687633	0.54274
cg08146034	0.000651981	0.000965445	0.500867
cg08146097	0.0124307	0.00618538	0.0468674
cg08146111	0.00763156	0.00868402	0.381388
cg08146115	-0.000417449	0.0027428	0.879304
cg08146156	-0.0166652	0.00823473	0.045374
cg08146248	0.00727672	0.0063309	0.252841
cg08146256	-0.00375293	0.00706837	0.596507
cg08146292	-0.000954087	0.00189105	0.614881
cg08146323	-0.000112709	0.00129244	0.930663
cg08146340	0.00169589	0.00859886	0.844011
cg08146372	-0.00217118	0.00113177	0.0576081
cg08146442	0.00874544	0.00475545	0.0685589
cg08146462	-0.00478293	0.00409959	0.245815
cg08146483	0.00142815	0.00214442	0.506789
cg08146495	-0.00302032	0.00382728	0.431688
cg08146528	-0.00483478	0.00768661	0.530638
cg08146609	-0.00196575	0.00126989	0.12445
cg08146621	0.00865458	0.00883362	0.32933
cg08146698	-0.000644624	0.00178614	0.718852
cg08146708	-0.0277094	0.052885	0.601345
cg08146717	-0.0157019	0.00794251	0.0505057
cg08146733	0.00814549	0.00777213	0.296878
cg08146796	0.000439984	0.00425924	0.917909
cg08146841	0.00515435	0.008255	0.53364
cg08146932	-0.00434559	0.00779498	0.578308
cg08146944	-0.00608907	0.00770447	0.431006
cg08146977	-0.000203651	0.0019525	0.917116
cg08147001	-0.00274908	0.00576114	0.634167
cg08147025	-0.000531852	0.00281039	0.850243
cg08147050	0.00124442	0.00153554	0.419422
cg08147187	-0.000598101	0.00662075	0.928181
cg08147226	0.00654429	0.00487454	0.182134
cg08147330	-0.00487645	0.00630122	0.440627
cg08147389	0.00364009	0.00864873	0.674648
cg08147391	-0.00744289	0.00500979	0.140176
cg08147448	0.00468719	0.0045632	0.306552
cg08147563	-0.0115784	0.00817776	0.159598
cg08147692	-0.00279942	0.00345426	0.419414
cg08147753	0.000115247	0.00315902	0.970963
cg08147813	-0.0116686	0.00638141	0.070131
cg08147831	-0.00263169	0.00255488	0.3052
cg08147886	0.00127022	0.000980956	0.198025
cg08147890	-0.00345213	0.00310459	0.268543
cg08147921	0.00202209	0.00431625	0.640349
cg08147938	0.00198606	0.00361543	0.583874
cg08147970	-0.00263711	0.00316583	0.406621
cg08147985	-8.8877e-06	0.00264496	0.997325
cg08148052	-0.00179002	0.00152355	0.242525
cg08148074	-0.00101556	0.00648468	0.875835
cg08148098	0.00140083	0.00504307	0.781699
cg08148148	-0.00121831	0.00121316	0.317424
cg08148155	0.00433075	0.00457961	0.346358
cg08148157	-0.00974258	0.00504448	0.0559689
cg08148209	-0.00627279	0.00213914	0.00407942
cg08148252	0.00669507	0.00700897	0.341526
cg08148261	-4.13028e-05	0.00165736	0.980162
cg08148263	0.000425814	0.00114915	0.711676
cg08148325	0.000197354	0.00103439	0.849033
cg08148368	0.000989652	0.00384001	0.797095
cg08148379	1.30315e-06	0.002849	0.999636
cg08148418	-0.000966242	0.00354029	0.785412
cg08148458	0.000119614	0.00671874	0.985828
cg08148488	0.00103926	0.00407834	0.799327
cg08148545	0.00382245	0.00362804	0.29434
cg08148553	0.00110045	0.00338297	0.745568
cg08148573	0.00430144	0.00370817	0.24852
cg08148606	-0.00235653	0.00325183	0.47016
cg08148618	0.0130253	0.0097598	0.184718
cg08148645	-0.000901977	0.00667331	0.892726
cg08148660	-0.00200748	0.00247341	0.418728
cg08148697	-0.00381796	0.00523828	0.46761
cg08148732	-0.00229828	0.00596248	0.70063
cg08148801	0.00222937	0.00447434	0.61928
cg08148802	0.00764978	0.00513937	0.139438
cg08148814	-0.00875343	0.0117869	0.459256
cg08148836	0.00363786	0.00444033	0.414369
cg08148853	0.00306096	0.00906635	0.736283
cg08148891	0.00387938	0.00670305	0.56392
cg08149010	0.00149194	0.00147597	0.31428
cg08149056	-0.00622188	0.00519879	0.233914
cg08149071	-0.0092722	0.0155068	0.551084
cg08149078	0.000700775	0.000974894	0.473748
cg08149168	0.00438225	0.00948745	0.645049
cg08149223	-0.0056024	0.00364459	0.127069
cg08149251	-0.0112929	0.00783668	0.152366
cg08149253	-0.00404925	0.00355998	0.257784
cg08149328	0.00642745	0.0048913	0.191512
cg08149333	-0.00198143	0.00178609	0.269648
cg08149350	-0.00428494	0.00756656	0.572323
cg08149422	-0.00195567	0.00118388	0.101353
cg08149439	0.00344691	0.010147	0.734719
cg08149459	-0.00370225	0.0044504	0.407241
cg08149509	0.00350953	0.00504337	0.487951
cg08149546	0.0041061	0.0143726	0.775644
cg08149548	-0.000138802	0.00363828	0.969636
cg08149581	-0.0126808	0.00521806	0.0166792
cg08149600	0.00284526	0.00399002	0.477271
cg08149617	0.00145797	0.00663613	0.826503
cg08149682	-0.000674476	0.00111534	0.546584
cg08149747	0.00483829	0.00422244	0.254298
cg08149789	0.000912361	0.00123038	0.459925
cg08149838	-0.0142711	0.00569601	0.0136671
cg08149859	-0.00460915	0.00606155	0.448619
cg08149865	0.00438259	0.00471073	0.354195
cg08149869	0.00286376	0.00721007	0.691984
cg08149924	0.0039817	0.00604585	0.511515
cg08149925	0.0108824	0.00699125	0.122394
cg08150128	-0.00368873	0.00292377	0.209702
cg08150181	0.00185548	0.00454622	0.683952
cg08150183	-0.00474178	0.00352079	0.180766
cg08150312	-0.00117158	0.00558269	0.834159
cg08150403	0.0010601	0.0032906	0.747931
cg08150412	-0.00643797	0.00956092	0.502104
cg08150470	-0.000360427	0.00228792	0.875107
cg08150568	0.00368079	0.00292089	0.210231
cg08150575	-0.00447758	0.00360704	0.217072
cg08150668	0.000376277	0.00602911	0.950348
cg08150708	0.000500209	0.001295	0.700036
cg08150742	0.00854981	0.00941621	0.365834
cg08150745	0.00244629	0.00367025	0.50645
cg08150755	-0.000194645	0.000935277	0.835517
cg08150784	-0.000768747	0.00188765	0.684602
cg08150802	0.00121735	0.00342678	0.723073
cg08150816	0.003317	0.00784773	0.673346
cg08150843	0.00173529	0.00435349	0.690949
cg08150885	-0.000581176	0.00112299	0.605811
cg08150914	0.00574601	0.0048489	0.23852
cg08150964	-0.00234296	0.00305007	0.444005
cg08151051	0.00322423	0.00330584	0.331507
cg08151063	0.000850972	0.00164912	0.606861
cg08151110	-0.00458253	0.0044733	0.307845
cg08151200	-0.00412175	0.00519689	0.429386
cg08151204	-0.00198236	0.00347784	0.569822
cg08151264	0.00281657	0.00376921	0.456474
cg08151271	0.00159268	0.00166916	0.342045
cg08151281	0.000172727	0.001547	0.911298
cg08151292	0.00902078	0.00702002	0.20144
cg08151330	0.0295857	0.0161335	0.0693374
cg08151337	0.00094082	0.00198804	0.636963
cg08151363	0.00370444	0.00298575	0.217307
cg08151370	0.0038225	0.0072466	0.598898
cg08151407	0.00311989	0.0042456	0.463965
cg08151412	-0.00280929	0.00280154	0.318135
cg08151442	-0.0120488	0.00923347	0.194599
cg08151514	-0.000120219	0.00369875	0.974129
cg08151515	0.00445877	0.00285835	0.121602
cg08151534	-0.00336591	0.00322694	0.299164
cg08151537	-0.0028832	0.0101355	0.776578
cg08151571	-0.00359242	0.00296801	0.228681
cg08151596	0.00484826	0.00460305	0.294484
cg08151621	-0.00171564	0.00285288	0.548808
cg08151623	-0.00543717	0.0148174	0.714353
cg08151642	0.000869673	0.00545793	0.873687
cg08151648	-0.006344	0.00336714	0.0621457
cg08151651	-0.00088441	0.00378393	0.815623
cg08151654	0.000204769	0.00348751	0.953284
cg08151682	-0.00343866	0.00305883	0.263343
cg08151705	-0.00218827	0.00166879	0.192442
cg08151729	0.00167279	0.00335495	0.619036
cg08151731	1.7685e-05	0.000942183	0.985058
cg08151750	-0.00213165	0.00112071	0.0597335
cg08151772	0.0030692	0.00462571	0.508367
cg08151784	0.00762085	0.010076	0.451035
cg08151809	0.0021398	0.00532056	0.688322
cg08151828	0.00142304	0.00536314	0.791237
cg08151857	0.000450207	0.00172926	0.795075
cg08151866	-0.00169327	0.0056802	0.766179
cg08151968	0.00274598	0.0041199	0.506452
cg08151983	0.00240851	0.00468908	0.608514
cg08151999	-0.00420055	0.0115589	0.716989
cg08152035	-0.000562315	0.00410875	0.891389
cg08152055	0.00109712	0.00555488	0.843789
cg08152058	-0.00123531	0.00180675	0.495564
cg08152064	-0.00514791	0.00334855	0.127026
cg08152065	-0.00107845	0.00720943	0.881358
cg08152083	-0.00102826	0.00660908	0.876642
cg08152087	0.00329155	0.00345478	0.342767
cg08152198	-0.00836468	0.00698925	0.233915
cg08152263	0.00819365	0.00487145	0.0953605
cg08152331	0.00309558	0.00390457	0.429565
cg08152338	-0.00686297	0.00618571	0.269597
cg08152411	0.00122358	0.00595427	0.837557
cg08152445	0.00459917	0.0036669	0.212367
cg08152468	0.0014675	0.00314781	0.641981
cg08152481	-4.33846e-05	0.00132501	0.973938
cg08152499	-0.000324351	0.000871952	0.710609
cg08152504	-0.00369611	0.00346789	0.288802
cg08152546	-0.00071484	0.00325568	0.826608
cg08152564	0.000573014	0.0013661	0.675689
cg08152567	-0.00131702	0.00354483	0.710943
cg08152588	-0.00188029	0.00716724	0.793538
cg08152599	0.00308296	0.00379028	0.417723
cg08152640	-0.000233134	0.00208184	0.911036
cg08152698	0.00252823	0.00605455	0.677057
cg08152839	0.00644009	0.00898539	0.475034
cg08153016	0.00769598	0.00807274	0.342476
cg08153079	-0.00500841	0.00370381	0.179025
cg08153098	0.00512448	0.00299936	0.0903092
cg08153158	0.00425037	0.00375722	0.260365
cg08153160	-0.00388942	0.00219539	0.0791761
cg08153172	0.00352317	0.00240444	0.145647
cg08153213	0.0024241	0.00532611	0.649893
cg08153245	-0.00508438	0.00291432	0.0837941
cg08153298	0.00326066	0.00375942	0.387616
cg08153306	-0.00519441	0.00667215	0.437904
cg08153316	-0.0038801	0.00639014	0.544947
cg08153333	-0.00219881	0.00261779	0.402726
cg08153335	-0.00212137	0.00365794	0.563123
cg08153345	0.000712747	0.00369931	0.847566
cg08153408	-0.00116194	0.00364584	0.750545
cg08153595	-0.0035619	0.00483114	0.462495
cg08153610	-0.004026	0.00371929	0.281371
cg08153621	0.00308371	0.00467555	0.510903
cg08153651	-0.00196405	0.00270119	0.46868
cg08153652	0.00668643	0.00337924	0.0503067
cg08153693	0.00288362	0.00397245	0.469411
cg08153694	0.00182384	0.00492274	0.711715
cg08153712	-0.0162278	0.0148383	0.276458
cg08153752	0.00233245	0.00288945	0.421246
cg08153784	0.00607318	0.0060698	0.319198
cg08153792	-0.00492304	0.00405895	0.227725
cg08153812	-0.00343002	0.00389254	0.380108
cg08154032	-0.00166883	0.00334673	0.619008
cg08154035	0.00233003	0.00465853	0.617941
cg08154039	-0.00132145	0.00137659	0.33915
cg08154048	-0.0114833	0.00531607	0.0328959
cg08154066	-0.00166188	0.00270049	0.539541
cg08154101	0.00103629	0.00823274	0.900057
cg08154107	0.00837192	0.00318458	0.00976915
cg08154135	-0.00167295	0.00445822	0.708184
cg08154187	0.0107864	0.00944164	0.255713
cg08154219	0.00175462	0.00290579	0.547173
cg08154280	-0.00120081	0.00137792	0.385363
cg08154405	-0.00690764	0.00687272	0.317025
cg08154437	-0.000694802	0.00284729	0.80766
cg08154524	0.00265247	0.00381495	0.488319
cg08154552	8.24256e-05	0.00579313	0.988673
cg08154591	-0.00233535	0.00241637	0.33589
cg08154612	0.0104138	0.0143334	0.469024
cg08154622	-0.00329352	0.00396285	0.407686
cg08154627	0.00361635	0.00852286	0.672153
cg08154698	-0.000697252	0.00211425	0.742177
cg08154700	0.00941911	0.00577138	0.10548
cg08154731	-0.00242596	0.00602721	0.688082
cg08154783	-0.00194374	0.00557322	0.727921
cg08154849	0.00140968	0.00449814	0.754566
cg08154871	0.000159268	0.00114708	0.889821
cg08154885	0.00291536	0.00845231	0.730803
cg08154889	-0.00220264	0.00278037	0.429911
cg08154944	-0.00506937	0.00429217	0.240075
cg08154963	-0.00201465	0.00895664	0.822441
cg08154998	-0.00285555	0.00422348	0.500363
cg08155007	-0.00281267	0.00456411	0.538974
cg08155032	-0.00335956	0.00415262	0.420218
cg08155046	-0.00309508	0.00301814	0.307342
cg08155050	-0.00147732	0.00470891	0.754311
cg08155109	0.0128941	0.00766101	0.0951437
cg08155116	0.00301959	0.00454433	0.507753
cg08155129	0.00074783	0.00186385	0.689017
cg08155245	0.00140842	0.00120604	0.245367
cg08155249	-0.0072001	0.00500036	0.15268
cg08155312	-0.00543518	0.0101539	0.593517
cg08155325	0.000162995	0.0107327	0.98791
cg08155338	-0.00146268	0.00111724	0.193148
cg08155347	-0.00649066	0.00852054	0.4478
cg08155354	-0.002195	0.00715104	0.759453
cg08155365	0.00758039	0.00761864	0.321891
cg08155399	-0.00329259	0.00285566	0.251363
cg08155439	-0.0120692	0.0105611	0.255558
cg08155444	-0.00087771	0.00614443	0.886668
cg08155465	0.00285558	0.00351792	0.418672
cg08155508	0.0050804	0.0100641	0.61469
cg08155584	0.00413203	0.00300465	0.171811
cg08155591	-0.000275722	0.00463952	0.952716
cg08155759	0.000566517	0.00503297	0.91058
cg08155789	0.00523246	0.00665478	0.433369
cg08155817	0.00126983	0.0015279	0.407689
cg08155835	0.00345477	0.00391602	0.379551
cg08155879	-0.000669543	0.00348336	0.847924
cg08155908	0.00411343	0.00411016	0.319083
cg08155953	-0.00211882	0.00122673	0.0868883
cg08155963	-0.00228461	0.00530713	0.667675
cg08155972	-0.00630057	0.00597205	0.293692
cg08155994	0.00142841	0.00479954	0.766549
cg08156006	0.0213318	0.00888142	0.0179581
cg08156015	0.0132795	0.00579157	0.0237205
cg08156016	-0.002052	0.00556025	0.712789
cg08156039	0.0028888	0.00429656	0.502744
cg08156066	0.00323471	0.00318377	0.311819
cg08156074	-0.00133855	0.00322764	0.679144
cg08156120	-0.00104798	0.00209408	0.61774
cg08156142	0.00263461	0.011758	0.823111
cg08156191	-0.00529142	0.00385337	0.172435
cg08156288	0.0138463	0.00884435	0.120273
cg08156373	-0.000977951	0.00142606	0.494273
cg08156396	-0.0035094	0.00646538	0.588348
cg08156400	0.00646163	0.00657759	0.328034
cg08156531	-0.00201385	0.00377456	0.594723
cg08156662	0.00291343	0.00331949	0.381999
cg08156743	-0.00551289	0.00624813	0.37949
cg08156775	-0.00200057	0.00545647	0.714578
cg08156809	-0.00142703	0.00234464	0.543998
cg08156824	-0.00485429	0.00609473	0.427442
cg08156841	0.00774353	0.0036444	0.0358042
cg08156876	0.00428703	0.00511513	0.403755
cg08156924	0.00432451	0.00353922	0.224318
cg08156927	-0.00467244	0.00392803	0.236754
cg08157007	-0.000305598	0.0042751	0.943141
cg08157080	0.00247422	0.0032812	0.452396
cg08157095	0.0070523	0.00691345	0.309887
cg08157101	-0.00918146	0.00509906	0.0744542
cg08157118	0.000111666	0.0210627	0.995779
cg08157143	-0.00449968	0.00296425	0.131836
cg08157194	-0.00112693	0.00304482	0.711997
cg08157228	-3.18592e-06	0.00144076	0.99824
cg08157271	-0.00151964	0.00122475	0.217282
cg08157275	0.0335638	0.0175093	0.0577975
cg08157292	0.00210164	0.00462845	0.650658
cg08157300	-0.000155554	0.00118872	0.896122
cg08157310	-0.00586397	0.00814277	0.472936
cg08157318	-0.000514446	0.00587848	0.93042
cg08157336	-0.00215169	0.00238078	0.368054
cg08157375	-0.00124827	0.00485659	0.797631
cg08157418	0.00348051	0.00429262	0.419193
cg08157440	0.000838426	0.00232674	0.719269
cg08157446	0.00220133	0.00323221	0.497239
cg08157459	-0.0055909	0.00290454	0.0567806
cg08157569	-0.00114656	0.00488101	0.814714
cg08157575	-0.000827775	0.0018456	0.65465
cg08157579	-0.000256867	0.00116079	0.825273
cg08157620	9.93441e-05	0.00164892	0.952065
cg08157638	-0.00133938	0.00378715	0.724256
cg08157642	0.00867111	0.0035637	0.016549
cg08157684	-0.00181846	0.00300359	0.546118
cg08157709	-0.000924549	0.000890455	0.301372
cg08157739	-0.0045561	0.00371904	0.223118
cg08157758	-0.00403771	0.010832	0.710033
cg08157777	0.00135891	0.00371281	0.715051
cg08157894	-0.00333136	0.00460419	0.470852
cg08157914	-0.0052916	0.0145412	0.716616
cg08157929	-0.000259995	0.0051226	0.959611
cg08157964	0.000215187	0.00112599	0.848786
cg08158024	0.0016688	0.00426813	0.696546
cg08158042	0.00130381	0.00325229	0.689265
cg08158049	-0.000391111	0.00112234	0.728135
cg08158076	-0.00183502	0.00143022	0.202127
cg08158105	-0.0200019	0.0437641	0.648527
cg08158115	-0.00450859	0.00396082	0.257426
cg08158160	0.00169462	0.00349279	0.6285
cg08158188	-0.00502564	0.00651017	0.441759
cg08158233	-0.00651573	0.00939203	0.489275
cg08158262	0.00255178	0.0032202	0.429786
cg08158277	-0.00422575	0.00398019	0.290658
cg08158324	-0.00631834	0.00449999	0.163062
cg08158331	0.0016533	0.00132297	0.214021
cg08158439	0.000732427	0.0035799	0.838261
cg08158441	-1.13582e-05	0.00335651	0.997306
cg08158463	0.00614187	0.00448485	0.173592
cg08158535	-0.00959271	0.00416645	0.0231621
cg08158570	0.000182007	0.00166111	0.912947
cg08158657	-0.00122472	0.00106862	0.254206
cg08158662	0.000171348	0.00658042	0.979273
cg08158675	0.0264969	0.030776	0.391101
cg08158705	0.00406059	0.00345248	0.242035
cg08158719	-0.00163161	0.00366009	0.656613
cg08158776	-0.00443544	0.00405739	0.276662
cg08158778	0.00359118	0.00382209	0.349452
cg08158799	0.00368302	0.00605001	0.543914
cg08158805	0.00771187	0.00781235	0.325702
cg08158862	-0.00160718	0.00310354	0.605581
cg08158903	0.00683134	0.00711112	0.338795
cg08158952	0.000469631	0.00115042	0.683886
cg08158976	0.00101224	0.00171026	0.555137
cg08159033	-0.0296219	0.0117053	0.0127739
cg08159047	0.00426388	0.00337565	0.209166
cg08159065	0.000738888	0.00126844	0.56139
cg08159120	0.00122737	0.00580705	0.832991
cg08159148	-0.000940602	0.00107856	0.385025
cg08159242	0.00617221	0.00503722	0.223025
cg08159252	-0.0107937	0.00663124	0.106399
cg08159269	-0.00205465	0.00251797	0.416235
cg08159271	0.0033905	0.00648347	0.602045
cg08159343	0.00373284	0.00329877	0.260225
cg08159370	0.00440241	0.00432596	0.311027
cg08159399	0.00750869	0.00681345	0.272807
cg08159406	0.00343875	0.00617102	0.578475
cg08159444	-0.00801145	0.0118799	0.501467
cg08159447	0.000617788	0.00111626	0.581062
cg08159491	0.0137051	0.00688449	0.0489464
cg08159493	0.00654083	0.0203645	0.748667
cg08159502	0.00233776	0.00270318	0.388986
cg08159594	0.00179871	0.00207944	0.388889
cg08159718	0.00330167	0.00303595	0.279141
cg08159724	-0.000694678	0.00696144	0.92069
cg08159742	-0.00601389	0.00314924	0.0587388
cg08159743	0.00338895	0.00403267	0.402488
cg08159754	0.00488578	0.0169767	0.774037
cg08159831	0.00185224	0.00102048	0.0721898
cg08159868	-0.00457935	0.0108401	0.67351
cg08159879	-0.000112091	0.00706732	0.987374
cg08159945	0.00317161	0.0115743	0.784572
cg08159978	-0.0049838	0.00287165	0.0853996
cg08159989	-0.0047432	0.00747544	0.527046
cg08160057	-0.00160809	0.00811046	0.843191
cg08160063	0.0010638	0.00372298	0.775607
cg08160066	-0.000864805	0.00095988	0.369548
cg08160072	0.0161713	0.00636686	0.0124582
cg08160079	-0.00468309	0.00483695	0.335035
cg08160085	-0.00513639	0.0032268	0.114251
cg08160091	-0.00572308	0.00323582	0.0796729
cg08160108	-0.00811576	0.00477414	0.0919172
cg08160128	-0.00537541	0.0037381	0.15322
cg08160172	-0.000144139	0.00967283	0.988137
cg08160224	-0.000981825	0.00215093	0.64894
cg08160231	0.00092916	0.00538107	0.863221
cg08160246	-0.00153524	0.00476722	0.748021
cg08160253	-0.00213402	0.0014917	0.155331
cg08160317	0.000981189	0.00646238	0.879593
cg08160350	-0.0117441	0.0115673	0.312162
cg08160460	0.00599602	0.00532463	0.262534
cg08160462	-0.00272069	0.00414635	0.513064
cg08160496	0.00043507	0.00600683	0.942389
cg08160526	0.00104803	0.00579888	0.856906
cg08160592	-0.00261995	0.00630231	0.678415
cg08160619	0.00194839	0.00135494	0.153224
cg08160623	-0.00292381	0.00403481	0.470181
cg08160641	-0.000988025	0.00121938	0.419504
cg08160643	0.002564	0.0015881	0.10923
cg08160675	-0.000627892	0.00302048	0.835702
cg08160691	-0.00334526	0.00168997	0.050216
cg08160706	0.000724799	0.00948348	0.939215
cg08160771	-0.00953388	0.0062292	0.128709
cg08160801	0.000976059	0.00855016	0.909318
cg08160803	0.0040943	0.00928095	0.659954
cg08160862	0.00166212	0.00161016	0.30417
cg08160870	0.00265519	0.00295739	0.371209
cg08160871	-0.00171097	0.00190698	0.37153
cg08160937	0.00233172	0.00273129	0.395091
cg08160970	-0.00345382	0.00354248	0.331675
cg08160980	0.000262238	0.00119087	0.82611
cg08161001	0.00601083	0.00605436	0.322943
cg08161041	0.0136344	0.00727728	0.0635977
cg08161061	-0.0153191	0.00968127	0.11639
cg08161081	-0.0040583	0.00527397	0.443219
cg08161136	-0.0111616	0.00712857	0.120226
cg08161138	-0.00138316	0.00703578	0.844506
cg08161142	0.0606791	0.033193	0.0702013
cg08161163	0.0061756	0.00436592	0.159989
cg08161306	-0.00319317	0.00343982	0.35525
cg08161323	-0.000289455	0.00253045	0.909135
cg08161325	-0.00621246	0.00416765	0.138868
cg08161337	0.00260206	0.0142436	0.855377
cg08161364	-0.0177818	0.00836587	0.0357407
cg08161371	0.00205563	0.00210577	0.331075
cg08161449	0.00390697	0.00738781	0.597963
cg08161469	0.0293592	0.0105055	0.00611422
cg08161480	-0.00172117	0.00293399	0.558632
cg08161491	-0.00209531	0.00493938	0.672231
cg08161546	-0.00126725	0.0151826	0.933629
cg08161617	-0.00439288	0.00287513	0.12936
cg08161628	-0.00255502	0.00314739	0.418635
cg08161666	0.00179564	0.00492509	0.716105
cg08161685	-0.000185561	0.00627957	0.976479
cg08161713	0.00133457	0.00566708	0.814254
cg08161742	0.00167153	0.00493651	0.73554
cg08161802	0.000499034	0.00551003	0.927997
cg08161922	0.000467653	0.00135069	0.729817
cg08161931	0.00264381	0.00411494	0.521868
cg08161947	-0.000331326	0.00487694	0.945957
cg08162092	-0.0020673	0.00305943	0.500614
cg08162124	0.00899087	0.0147331	0.542932
cg08162205	0.00092819	0.00699748	0.894711
cg08162222	-0.00233359	0.00272218	0.393137
cg08162224	0.00544148	0.00901715	0.547424
cg08162226	-0.00175135	0.00695227	0.801571
cg08162257	-4.32919e-05	0.00125678	0.972582
cg08162263	0.000608355	0.00428586	0.887379
cg08162284	0.0108966	0.00574795	0.0605716
cg08162294	-0.00153962	0.00125245	0.221541
cg08162303	-0.000927987	0.00341616	0.786394
cg08162325	0.00502584	0.00368703	0.17558
cg08162327	0.00266962	0.00530978	0.616111
cg08162337	-0.000788263	0.00192077	0.682304
cg08162380	-0.00270912	0.0119315	0.820794
cg08162389	-0.00204978	0.005481	0.709127
cg08162426	-0.00218031	0.00577074	0.706278
cg08162429	-0.00755466	0.00879391	0.392132
cg08162457	0.00430221	0.00598576	0.473798
cg08162473	0.00391159	0.00232035	0.0946237
cg08162476	0.0108275	0.00634723	0.0908061
cg08162498	0.00798231	0.00336421	0.0193625
cg08162562	0.000532853	0.00149077	0.72144
cg08162572	0.00116782	0.00081104	0.152684
cg08162582	-0.00835972	0.00556825	0.136087
cg08162592	0.00679919	0.0104296	0.515791
cg08162687	0.000944461	0.00540807	0.861678
cg08162701	0.00526247	0.00737322	0.47688
cg08162748	-0.00173921	0.00786574	0.825408
cg08162780	0.000834985	0.00310762	0.788663
cg08162783	0.00166053	0.00354328	0.640236
cg08162803	-0.0108092	0.00439184	0.0153732
cg08162808	-0.00561896	0.00405252	0.168337
cg08162850	-9.00792e-05	0.00111345	0.935665
cg08162865	-0.00203351	0.00813291	0.803018
cg08162866	-0.000890129	0.00514298	0.862904
cg08162948	0.00165713	0.00859192	0.84741
cg08162952	-0.0028078	0.00303629	0.357087
cg08162976	0.005103	0.00359644	0.158705
cg08162988	-0.00136147	0.00353974	0.701246
cg08163128	-0.00236873	0.00349041	0.498766
cg08163160	0.00390354	0.00308944	0.20903
cg08163163	-0.00221712	0.00254285	0.385127
cg08163173	-0.00100926	0.00644196	0.875787
cg08163175	-0.00744627	0.00556269	0.183409
cg08163193	-0.000815322	0.00354493	0.818514
cg08163199	0.00123215	0.00600883	0.8379
cg08163220	-0.00015113	0.00111584	0.892507
cg08163246	-0.000605514	0.00283416	0.83121
cg08163362	-0.000226831	0.00329155	0.945182
cg08163494	0.000117101	0.00309389	0.969875
cg08163530	0.00483288	0.00650332	0.458952
cg08163568	0.00661886	0.00632001	0.297222
cg08163578	0.00198502	0.00424591	0.641041
cg08163619	-0.00449353	0.00404247	0.268699
cg08163621	0.000360836	0.00120077	0.76435
cg08163642	-0.00312476	0.00333278	0.350475
cg08163714	0.00412272	0.00381024	0.281571
cg08163756	0.00975387	0.00794427	0.222101
cg08163767	-0.00125534	0.000892555	0.162358
cg08163798	-0.00487064	0.00386896	0.210684
cg08163803	-0.00156313	0.00160886	0.333354
cg08163855	0.0115469	0.00762684	0.132849
cg08163906	-0.00449259	0.00819096	0.584453
cg08163912	-0.00193546	0.00393036	0.623374
cg08163918	0.000679327	0.003064	0.824941
cg08163927	-0.00789671	0.00667426	0.239252
cg08163934	-0.000731826	0.00534726	0.891387
cg08164005	-0.00237731	0.00666858	0.722141
cg08164006	-0.00191738	0.00292273	0.513153
cg08164046	0.0147806	0.006813	0.0321606
cg08164072	0.00139073	0.000958733	0.149687
cg08164151	-0.00137207	0.0035174	0.697217
cg08164191	0.0118457	0.00576727	0.0423086
cg08164233	0.00124379	0.00514284	0.80934
cg08164263	-0.000544759	0.00361482	0.880482
cg08164294	0.00414737	0.00400404	0.302528
cg08164326	-0.0060218	0.00625974	0.338128
cg08164334	-0.000445947	0.00301588	0.882714
cg08164356	-0.0020096	0.00347176	0.563859
cg08164371	0.00207369	0.00530135	0.696421
cg08164447	-0.00359902	0.0046388	0.439472
cg08164462	-0.00544384	0.00431324	0.209526
cg08164476	-0.00288486	0.00200813	0.153622
cg08164484	0.000117104	0.0014889	0.93745
cg08164500	0.00343667	0.00924887	0.710909
cg08164556	-0.00064767	0.00235563	0.783864
cg08164582	5.1322e-05	0.00363233	0.988752
cg08164617	0.0032181	0.003156	0.310079
cg08164643	-0.0120875	0.0055887	0.0326795
cg08164670	-0.0101902	0.00633816	0.110706
cg08164720	0.00422463	0.00838863	0.615522
cg08164746	-0.00360156	0.0091433	0.694403
cg08164747	-0.00603634	0.00991821	0.544014
cg08164776	-0.00677332	0.00360104	0.062578
cg08164777	-0.011206	0.00822018	0.175544
cg08164795	0.0030573	0.00339974	0.370437
cg08164900	-0.0017481	0.00163961	0.288641
cg08164906	-0.0107993	0.00657479	0.103285
cg08164950	-0.000981104	0.00609623	0.872434
cg08164961	0.00637134	0.00632216	0.315733
cg08164977	0.000360257	0.00392072	0.926953
cg08165016	-0.00678163	0.0126453	0.592818
cg08165028	0.00190824	0.00563984	0.735733
cg08165078	0.0034112	0.00473112	0.472404
cg08165083	-0.00201881	0.00337986	0.551508
cg08165108	-0.00216482	0.00936337	0.817581
cg08165134	0.00290891	0.00377302	0.442345
cg08165143	-0.00121853	0.00403321	0.763118
cg08165151	-0.000302407	0.00180707	0.867399
cg08165221	0.00111123	0.00171646	0.518701
cg08165261	0.00416755	0.00305883	0.175784
cg08165291	0.00121713	0.00203641	0.551257
cg08165339	-0.00134411	0.00427675	0.753891
cg08165340	-0.00815725	0.00369625	0.0293611
cg08165361	-0.0258347	0.00916468	0.00569872
cg08165462	0.000548141	0.0094418	0.953808
cg08165487	0.00229987	0.0037498	0.5409
cg08165520	-0.0105099	0.00536947	0.0527959
cg08165558	0.00738402	0.00574521	0.201358
cg08165592	-0.00298193	0.0024542	0.226908
cg08165638	0.00309207	0.00334743	0.357621
cg08165661	-0.00179989	0.00156603	0.252868
cg08165666	-0.00126241	0.00339378	0.710613
cg08165744	0.00934998	0.00719016	0.196138
cg08165782	0.00593082	0.00752022	0.431983
cg08165784	7.77696e-05	0.0060694	0.989799
cg08165794	-0.00177297	0.00294257	0.548044
cg08165879	0.00415105	0.00432444	0.339172
cg08165888	0.00494782	0.00343361	0.152376
cg08165969	-0.00639221	0.00581843	0.274292
cg08165971	-0.00379348	0.00297559	0.204995
cg08166063	0.00262409	0.00555021	0.637283
cg08166072	0.0146107	0.0137596	0.290586
cg08166154	0.0079211	0.00434146	0.0707381
cg08166169	0.0155879	0.0100208	0.122634
cg08166198	8.43718e-05	0.00435215	0.984567
cg08166214	-0.00517632	0.0044919	0.251624
cg08166222	0.0121492	0.00735757	0.101488
cg08166272	0.00467541	0.00314042	0.139354
cg08166362	-2.07498e-05	0.00553198	0.997014
cg08166391	0.000103937	0.00330809	0.974991
cg08166431	-0.00123027	0.00332811	0.712334
cg08166487	-0.0107847	0.00986487	0.276632
cg08166551	0.00575065	0.00784696	0.46518
cg08166554	-0.00153974	0.00207075	0.458696
cg08166587	-0.00904356	0.0104766	0.389865
cg08166588	0.00114622	0.00272894	0.675273
cg08166600	-0.000827587	0.00136556	0.545714
cg08166615	-0.00526703	0.00339258	0.123361
cg08166631	0.00215125	0.0125837	0.864567
cg08166720	0.0125133	0.00853094	0.145228
cg08166729	0.00081053	0.00389604	0.835576
cg08166750	-0.00183517	0.0074523	0.805935
cg08166758	0.00705557	0.0053922	0.19339
cg08166767	0.00469552	0.00911477	0.60746
cg08166811	0.00443584	0.00379989	0.245545
cg08166820	-0.0042406	0.00340905	0.216125
cg08166863	0.00322701	0.00337181	0.340601
cg08166868	-0.00234609	0.0032915	0.477469
cg08166961	-0.00360224	0.00347883	0.302677
cg08166971	-0.00073482	0.00671372	0.913041
cg08166982	0.00155431	0.00118267	0.191451
cg08166991	-0.00608445	0.0068135	0.373773
cg08167039	-0.00197777	0.00141283	0.164319
cg08167066	0.000533473	0.00295737	0.857174
cg08167085	-0.00421901	0.00283642	0.139708
cg08167097	-0.000309938	0.00634305	0.961116
cg08167110	0.00192085	0.00666118	0.7736
cg08167129	-0.000196862	0.00161427	0.903156
cg08167132	-7.17313e-05	0.00407041	0.985971
cg08167158	-0.00545496	0.0040611	0.181916
cg08167214	-0.00270362	0.00119608	0.0257299
cg08167250	0.00823947	0.00758522	0.279699
cg08167279	-0.0086012	0.00609009	0.160626
cg08167286	0.00413754	0.00309399	0.183841
cg08167306	0.00220116	0.00377903	0.561423
cg08167363	-0.0017071	0.00333125	0.609345
cg08167410	0.00225174	0.00577221	0.697203
cg08167466	0.00658577	0.00631592	0.299321
cg08167559	-0.0173354	0.0129962	0.184948
cg08167560	0.00488099	0.00593653	0.412712
cg08167638	-0.00397508	0.00276314	0.153049
cg08167706	0.00155239	0.00279218	0.579335
cg08167722	0.00147528	0.00120456	0.223242
cg08167727	-0.00780789	0.00780579	0.319336
cg08167748	0.000719118	0.00398507	0.857123
cg08167802	0.000477551	0.00118779	0.688413
cg08167808	0.00217622	0.00491048	0.658491
cg08167848	0.00590147	0.00322194	0.0696608
cg08167918	0.00119709	0.00432811	0.782609
cg08167951	0.00279364	0.00554037	0.615087
cg08168069	-0.0246397	0.0165167	0.138562
cg08168075	0.0054867	0.00272311	0.0463147
cg08168090	0.000595361	0.00350582	0.865457
cg08168141	0.0133276	0.00663457	0.0469635
cg08168165	0.00845129	0.00947173	0.374164
cg08168175	0.00333596	0.00400318	0.406434
cg08168202	0.00121681	0.00830403	0.883764
cg08168213	0.00418562	0.00335542	0.214845
cg08168258	-0.00106076	0.00747843	0.887459
cg08168294	-0.00283104	0.00403502	0.484374
cg08168306	-0.000188368	0.000980193	0.847954
cg08168400	-0.00164791	0.00720571	0.819523
cg08168424	0.00320706	0.00677032	0.63664
cg08168431	-0.00266335	0.00154144	0.0867755
cg08168435	-0.00508057	0.00370181	0.172664
cg08168529	-0.000639379	0.00315411	0.839727
cg08168580	0.0010525	0.00520949	0.840256
cg08168585	0.00504763	0.00464566	0.27958
cg08168609	0.00171746	0.00429058	0.689708
cg08168630	-0.00184743	0.00409222	0.65254
cg08168669	0.00552506	0.00327208	0.0940882
cg08168689	0.00681059	0.00442484	0.126583
cg08168737	-0.0151692	0.0093737	0.108417
cg08168768	0.00201724	0.0113472	0.859222
cg08168781	-0.00784493	0.00480897	0.105634
cg08168818	0.000679818	0.00690573	0.921757
cg08168833	-0.00400605	0.00592682	0.500486
cg08168844	0.00117185	0.00609758	0.847947
cg08168847	0.00298171	0.00103314	0.00468118
cg08168884	0.000357402	0.00832218	0.965821
cg08168896	-0.00613735	0.00519911	0.240317
cg08168897	0.00566597	0.00298787	0.0604936
cg08168943	0.00147925	0.00778861	0.849712
cg08168997	-0.00286855	0.0037647	0.447686
cg08169026	-0.0046868	0.0056348	0.407314
cg08169092	0.00341157	0.00295593	0.250898
cg08169145	0.00394091	0.00310612	0.207158
cg08169157	0.00291654	0.00396207	0.4632
cg08169200	0.00791291	0.00357651	0.0289635
cg08169237	-0.0149957	0.00629764	0.0189454
cg08169251	0.00396307	0.00516283	0.444331
cg08169266	0.00606729	0.00344462	0.0809027
cg08169279	0.000724236	0.00155381	0.642048
cg08169311	-0.00166219	0.00371224	0.655193
cg08169325	-0.00197413	0.0014089	0.163925
cg08169341	0.0081984	0.0060423	0.177562
cg08169394	0.00128736	0.00386906	0.739959
cg08169409	-0.00115697	0.00103577	0.266377
cg08169489	-0.0019477	0.00307017	0.527117
cg08169543	-0.00332964	0.00275912	0.230061
cg08169575	0.00246815	0.00866092	0.776189
cg08169601	-0.00126327	0.0010606	0.236137
cg08169659	-0.00242108	0.00152514	0.11523
cg08169728	-0.00375223	0.00353307	0.290506
cg08169778	-0.00349018	0.00268901	0.196974
cg08169794	0.00197946	0.00628328	0.75332
cg08169827	-0.00148309	0.00747574	0.843102
cg08169830	0.0181672	0.00926282	0.0523252
cg08169864	-5.18438e-05	0.00254129	0.98376
cg08169949	-0.00263753	0.00262677	0.317497
cg08169950	0.0029712	0.00594634	0.618288
cg08170023	0.000749743	0.00362917	0.836707
cg08170065	0.00609525	0.00530325	0.252863
cg08170119	0.00219195	0.00415875	0.599188
cg08170138	-0.000728582	0.00153714	0.636434
cg08170140	0.00103564	0.00147526	0.484129
cg08170141	0.00732852	0.00605776	0.228913
cg08170293	0.0067139	0.0258653	0.795671
cg08170294	-0.00670657	0.00578192	0.248548
cg08170375	0.000320166	0.00328497	0.922532
cg08170376	0.0111815	0.00997909	0.2649
cg08170427	-0.00139256	0.00611945	0.820401
cg08170489	0.00074211	0.00567628	0.896217
cg08170492	0.00113803	0.00451862	0.801616
cg08170494	-0.000489032	0.00232691	0.833922
cg08170510	-0.00262164	0.00772327	0.734908
cg08170519	0.00453348	0.00219286	0.0410023
cg08170583	-0.000351138	0.00819737	0.965909
cg08170608	-0.00530922	0.00583701	0.364999
cg08170622	0.00141372	0.00124581	0.258891
cg08170679	0.00257796	0.00357019	0.47175
cg08170745	-0.00188143	0.00260567	0.471766
cg08170757	0.00151353	0.0010169	0.139464
cg08170787	-0.00127502	0.00196735	0.518252
cg08170799	-0.000857412	0.00596202	0.885907
cg08170824	0.0224077	0.00872145	0.0115057
cg08170837	0.00698063	0.00716914	0.332301
cg08170869	0.00271088	0.00216814	0.213787
cg08170911	-0.00361574	0.00734481	0.623482
cg08170950	0.003152	0.00539153	0.559979
cg08170955	-0.00501771	0.0051493	0.331936
cg08171022	-0.000360798	0.00581825	0.950664
cg08171028	-0.000382157	0.000953308	0.689276
cg08171081	0.00383993	0.00476047	0.421589
cg08171091	-0.000179483	0.00517213	0.972379
cg08171100	5.16961e-05	0.00115339	0.96433
cg08171122	0.00157771	0.00704203	0.823132
cg08171125	0.000282019	0.00611464	0.963295
cg08171142	0.0032199	0.00829382	0.698584
cg08171158	0.0146245	0.0133938	0.277227
cg08171193	0.00490344	0.00682606	0.474042
cg08171195	-0.000873902	0.00166711	0.601174
cg08171206	0.00160873	0.00344725	0.641642
cg08171228	-0.0032649	0.00547826	0.552396
cg08171259	-0.00334868	0.00426092	0.433582
cg08171276	0.00476706	0.00407128	0.244125
cg08171351	-0.000116767	0.00762073	0.987802
cg08171365	0.00220244	0.00390346	0.573727
cg08171471	0.0041629	0.006035	0.491752
cg08171483	-0.00708684	0.00635745	0.267352
cg08171502	-0.00344822	0.00313091	0.273107
cg08171503	-0.00689777	0.00539558	0.203747
cg08171505	0.010318	0.00791757	0.195186
cg08171637	-0.000541539	0.00106704	0.612792
cg08171667	0.00461345	0.00501565	0.359648
cg08171819	-0.00102339	0.00142584	0.47441
cg08171885	-0.00174269	0.00559927	0.756201
cg08171890	0.00547811	0.00741716	0.461712
cg08171914	0.0024921	0.0042088	0.554967
cg08171930	0.00562969	0.00444389	0.207842
cg08171931	0.00229271	0.00486059	0.638062
cg08171933	0.00483074	0.00510081	0.34565
cg08171937	-0.000556169	0.00111895	0.62013
cg08171966	-0.00507155	0.00501115	0.313694
cg08172009	0.00120129	0.00204089	0.557308
cg08172037	-0.00209526	0.00308829	0.498884
cg08172044	-0.00166622	0.00132057	0.209662
cg08172057	-0.000526626	0.00184804	0.776198
cg08172065	-0.00195919	0.00388239	0.614807
cg08172105	-0.0180256	0.0119918	0.135613
cg08172212	-0.0041565	0.00473335	0.381752
cg08172221	-0.00518507	0.00238108	0.0315325
cg08172304	0.00380433	0.00535728	0.479103
cg08172311	-0.0157435	0.0193897	0.418542
cg08172426	0.00073848	0.00340617	0.828753
cg08172463	0.00613369	0.00871623	0.483074
cg08172466	0.00130477	0.00230412	0.572339
cg08172479	0.00774163	0.0183473	0.673871
cg08172505	-0.000336762	0.00519904	0.94847
cg08172536	0.00128288	0.000742301	0.0866997
cg08172575	-0.00683808	0.00665517	0.306407
cg08172581	0.00318456	0.00547558	0.562009
cg08172637	-0.00179466	0.00144111	0.215608
cg08172649	-0.00481541	0.00502776	0.340244
cg08172674	0.0134458	0.00906377	0.14076
cg08172780	0.00247943	0.00223487	0.269621
cg08172787	-0.00180391	0.00151188	0.23533
cg08172807	0.000803753	0.0106337	0.939884
cg08172839	-0.00157566	0.00475781	0.741133
cg08172915	0.0101401	0.0105235	0.33734
cg08172927	-0.000875437	0.00328217	0.790171
cg08172933	-0.00176834	0.00612029	0.773169
cg08172935	-0.00015528	0.00124173	0.900707
cg08172947	-0.00427961	0.00608951	0.483649
cg08172971	0.00532282	0.00738771	0.472721
cg08173049	-0.00245327	0.00187865	0.194273
cg08173235	0.00173846	0.00729793	0.812151
cg08173263	0.00252649	0.00681398	0.711502
cg08173348	-0.00110574	0.00112954	0.329725
cg08173356	0.000170542	0.00137342	0.901401
cg08173404	0.00102454	0.00208359	0.623879
cg08173434	0.0101272	0.00543273	0.0649248
cg08173459	0.00177804	0.00297815	0.551693
cg08173467	9.69653e-05	0.00139373	0.944658
cg08173491	0.00546107	0.00376327	0.149533
cg08173515	-0.00291319	0.00249936	0.246264
cg08173520	-0.00204525	0.00212664	0.338257
cg08173533	-0.00682151	0.00485475	0.162753
cg08173535	-0.00212436	0.00197171	0.283607
cg08173619	0.00743188	0.00299363	0.0145272
cg08173649	0.00652685	0.00382813	0.0909716
cg08173660	-0.00192904	0.0045522	0.672554
cg08173692	-0.00103537	0.00190115	0.587112
cg08173709	0.0128732	0.00829107	0.123326
cg08173730	0.00600833	0.00769332	0.436461
cg08173811	0.00591496	0.00971525	0.543868
cg08173820	0.000877816	0.00357132	0.80629
cg08173862	-0.00547026	0.00469258	0.246202
cg08173915	0.000638469	0.00536272	0.905444
cg08173919	-0.000732145	0.006846	0.915024
cg08173959	-0.00252116	0.00336792	0.455679
cg08173973	0.00624724	0.00522906	0.234722
cg08174003	0.000780558	0.00184365	0.672832
cg08174031	-0.00185502	0.00309973	0.550752
cg08174102	0.0109735	0.00645142	0.0917278
cg08174149	-0.0078672	0.00819552	0.339154
cg08174179	-0.00581137	0.00516707	0.263124
cg08174182	0.0113212	0.00818737	0.169488
cg08174191	0.0160533	0.00882264	0.0714982
cg08174206	-0.00485962	0.00328147	0.141433
cg08174210	0.000830692	0.00411873	0.840528
cg08174244	-0.00360585	0.00382776	0.348207
cg08174279	-0.000970993	0.00374648	0.795976
cg08174320	-0.000801888	0.00335186	0.811359
cg08174328	-0.00120771	0.00299165	0.687208
cg08174355	8.50399e-05	0.00479644	0.985886
cg08174370	0.0021425	0.0037445	0.568351
cg08174373	-0.00079959	0.00150264	0.595695
cg08174386	0.0025553	0.00619486	0.680771
cg08174387	-0.0481837	0.0352525	0.174421
cg08174432	0.00034968	0.00429446	0.935249
cg08174442	-0.00821746	0.00367105	0.0271689
cg08174462	-0.000471225	0.00147893	0.750604
cg08174482	0.00272392	0.00519364	0.600987
cg08174504	-0.000137922	0.00152618	0.928154
cg08174715	0.00218717	0.00424381	0.607304
cg08174718	-0.000553674	0.000921445	0.549137
cg08174779	-0.00368622	0.00837824	0.660803
cg08174890	0.00491218	0.00304289	0.109273
cg08174955	-0.00110607	0.00451607	0.806968
cg08175009	-0.00178655	0.0027294	0.514095
cg08175029	0.00135518	0.00259266	0.602216
cg08175041	-0.0117285	0.00561214	0.0388962
cg08175052	-0.000919696	0.00451671	0.839019
cg08175065	0.0167649	0.00934737	0.0755846
cg08175125	0.00531657	0.01283	0.679385
cg08175250	-0.00923128	0.00773239	0.235061
cg08175271	-0.000391553	0.00285745	0.891254
cg08175318	-0.00858852	0.0086231	0.321402
cg08175337	0.000833117	0.00495525	0.866786
cg08175352	0.00285892	0.006968	0.682375
cg08175384	0.0058145	0.00380825	0.129625
cg08175396	-0.000456528	0.00424343	0.914518
cg08175413	-0.00429308	0.00602251	0.477428
cg08175536	0.00753712	0.00439147	0.0888703
cg08175546	-0.00249434	0.00504987	0.622315
cg08175609	0.0031603	0.00344948	0.361548
cg08175635	-0.00897451	0.00312701	0.00490834
cg08175639	0.00231417	0.00352235	0.512531
cg08175640	0.00205734	0.00401863	0.609695
cg08175655	0.00269235	0.00651651	0.68028
cg08175831	0.00738267	0.00746408	0.32475
cg08175854	-0.00156575	0.00362141	0.666313
cg08175928	0.0034644	0.00430317	0.422479
cg08175935	-0.0103141	0.00763388	0.17939
cg08175943	-0.00391917	0.00834485	0.639517
cg08175981	-0.000983403	0.000865458	0.258265
cg08176005	-0.0142002	0.00592112	0.0181275
cg08176056	-0.00314223	0.00350081	0.371339
cg08176081	0.00155394	0.0043129	0.7193
cg08176083	0.00158568	0.00540486	0.769775
cg08176140	0.00135503	0.00594167	0.820019
cg08176158	-0.00245305	0.00284528	0.39045
cg08176183	-0.0115131	0.0169159	0.497525
cg08176194	-0.00103629	0.00135226	0.445089
cg08176240	0.00364755	0.00341165	0.287302
cg08176244	-0.00441783	0.00529551	0.405911
cg08176258	-0.000745433	0.000953487	0.435984
cg08176277	0.000134714	0.00529355	0.979742
cg08176361	0.000924666	0.00126841	0.467525
cg08176372	0.00538002	0.00880845	0.542583
cg08176386	-0.00562197	0.00430735	0.194499
cg08176393	-0.0191445	0.00952778	0.0469064
cg08176395	0.00496289	0.00291846	0.0918095
cg08176485	0.00161063	0.00474958	0.735162
cg08176502	-0.00225128	0.00533621	0.673916
cg08176538	0.00431564	0.00690912	0.533484
cg08176551	0.00190472	0.00318861	0.551478
cg08176598	-0.00438576	0.0048108	0.363912
cg08176605	0.00193562	0.00715434	0.787234
cg08176609	-0.000242148	0.0014946	0.871586
cg08176694	0.00101589	0.00362187	0.779621
cg08176733	0.00272121	0.00374856	0.469393
cg08176762	-0.000682658	0.00346235	0.844055
cg08176764	0.0111877	0.00541639	0.0411816
cg08176812	0.00200665	0.00299463	0.504184
cg08176914	0.00303424	0.00546478	0.579841
cg08176989	0.00655516	0.00424452	0.125317
cg08177014	0.00900849	0.00702353	0.202275
cg08177015	-0.0121766	0.00792673	0.127322
cg08177017	-0.000722968	0.00130186	0.579774
cg08177033	0.00399891	0.00816835	0.625402
cg08177041	0.0025715	0.00291317	0.379281
cg08177063	-0.00276991	0.00201042	0.171018
cg08177070	0.0019279	0.00404464	0.634537
cg08177126	-0.0107538	0.00782434	0.172061
cg08177206	-0.00158899	0.00641155	0.804718
cg08177264	0.000856813	0.00120368	0.478053
cg08177288	0.0051438	0.008744	0.557538
cg08177293	-0.00295372	0.0056672	0.603259
cg08177332	-0.00256298	0.00437234	0.558934
cg08177433	-0.000244576	0.0088371	0.97797
cg08177439	-0.00352541	0.00272896	0.199068
cg08177445	0.00296325	0.011998	0.805377
cg08177453	-0.0143352	0.00806285	0.078129
cg08177490	0.00210011	0.00770077	0.785576
cg08177495	-0.00558309	0.00398406	0.163872
cg08177496	0.00134643	0.00815248	0.869119
cg08177522	-0.00450608	0.010703	0.674555
cg08177540	0.00305113	0.00327398	0.353376
cg08177555	0.00541123	0.0071266	0.449268
cg08177575	-0.0127835	0.0136178	0.349888
cg08177625	0.00240679	0.00525884	0.648079
cg08177681	-0.00125249	0.00428597	0.77065
cg08177700	3.67364e-05	0.00335071	0.991272
cg08177702	-0.00462583	0.00421352	0.274622
cg08177724	0.00677612	0.00653958	0.302354
cg08177743	-0.00497848	0.00569493	0.383882
cg08177745	-0.00263912	0.00515772	0.60988
cg08177746	-0.00086877	0.00108138	0.423449
cg08177771	-0.00382117	0.00560085	0.496491
cg08177815	0.00382884	0.00318622	0.232019
cg08177833	-0.00511358	0.0064966	0.432877
cg08177882	0.00316191	0.00414353	0.447011
cg08177925	0.000951294	0.00264522	0.719803
cg08177968	0.00227186	0.00278649	0.416624
cg08177988	0.00779357	0.00801361	0.332877
cg08178005	0.00294271	0.00773356	0.704286
cg08178031	0.0086624	0.00330001	0.00987593
cg08178035	0.000737391	0.001222	0.547443
cg08178063	0.00213436	0.00385497	0.580912
cg08178072	0.0046889	0.00541057	0.388004
cg08178078	0.0065868	0.0061597	0.287216
cg08178119	-0.0010167	0.00615319	0.86906
cg08178124	0.00042406	0.00133139	0.750693
cg08178152	0.0063101	0.00443392	0.157474
cg08178168	3.32399e-05	0.00508695	0.994798
cg08178278	0.00132654	0.00183233	0.470598
cg08178355	0.00376999	0.00346372	0.278746
cg08178356	-0.0026443	0.00633229	0.677047
cg08178437	-0.00124102	0.00292635	0.672319
cg08178441	0.00101701	0.00185723	0.58506
cg08178465	0.0113828	0.00903567	0.210376
cg08178582	0.00859824	0.00604508	0.157702
cg08178652	0.00748439	0.00586932	0.204887
cg08178673	-0.00543843	0.00689686	0.432049
cg08178756	-0.00194408	0.00260068	0.456313
cg08178764	0.00054823	0.00487028	0.910576
cg08178786	-0.00360651	0.0117758	0.759972
cg08178815	-0.00258142	0.00340568	0.450058
cg08178886	0.00796535	0.00790306	0.315684
cg08178940	-0.000123216	0.00306145	0.967968
cg08178991	3.11518e-05	0.00195568	0.987319
cg08179043	-0.0118931	0.00533538	0.0278032
cg08179120	0.00485822	0.007803	0.534807
cg08179155	0.00539483	0.0136607	0.693656
cg08179221	0.00199402	0.00534532	0.709823
cg08179257	0.00542245	0.00634995	0.394963
cg08179308	-0.00286037	0.00693188	0.68066
cg08179353	-0.00452602	0.0127709	0.723705
cg08179368	-0.00301177	0.0110431	0.785564
cg08179393	0.00589107	0.00468961	0.211659
cg08179428	0.00267503	0.000985482	0.00768984
cg08179431	0.0036466	0.00613888	0.553698
cg08179432	-0.00243528	0.00983696	0.804925
cg08179485	0.00319848	0.00899549	0.722836
cg08179513	-0.00227468	0.0114392	0.842741
cg08179521	-0.00392784	0.00366567	0.286239
cg08179525	0.00723077	0.00661154	0.276451
cg08179564	0.0222472	0.0127409	0.083532
cg08179621	-0.0119982	0.0121081	0.323857
cg08179771	0.00107291	0.00138535	0.440287
cg08179772	-0.00793323	0.00870028	0.363813
cg08179795	0.00393551	0.00319549	0.220685
cg08179808	-0.000990048	0.00387652	0.798886
cg08179817	-0.0145427	0.00666563	0.0312182
cg08179881	-0.00257263	0.00308095	0.405488
cg08179884	0.00850698	0.00442248	0.056946
cg08179898	-0.00142996	0.000948172	0.134338
cg08179907	-0.000215256	0.00155373	0.890061
cg08179913	0.00929192	0.0067948	0.174205
cg08180025	0.00584903	0.00544073	0.284665
cg08180028	0.00104818	0.00770672	0.892059
cg08180032	0.00267739	0.00198859	0.180899
cg08180063	-0.00188903	0.00168729	0.265297
cg08180070	0.000256906	0.00235695	0.913398
cg08180131	-0.00301319	0.00513722	0.558693
cg08180183	-0.00390317	0.00366577	0.289273
cg08180187	0.0236601	0.00978782	0.01725
cg08180188	-0.00195972	0.00397983	0.623392
cg08180229	0.00716762	0.00849454	0.400584
cg08180261	-0.0032068	0.00159421	0.0466711
cg08180273	-0.00174342	0.00169844	0.306877
cg08180304	-0.00270779	0.00371823	0.467983
cg08180348	-0.0213076	0.00864209	0.0151971
cg08180459	0.000127455	0.00111434	0.909144
cg08180494	0.000574341	0.00112632	0.611106
cg08180497	-0.000392167	0.0086101	0.963752
cg08180519	-0.0161174	0.0067642	0.0188678
cg08180525	0.00482244	0.0030121	0.112188
cg08180545	-0.00199506	0.00698676	0.775751
cg08180553	-0.00414728	0.00506809	0.414917
cg08180566	0.0015364	0.00470264	0.744497
cg08180596	0.000386067	0.00509514	0.939736
cg08180624	0.00096409	0.00434485	0.824802
cg08180716	-0.00747449	0.0043325	0.0872473
cg08180737	-3.76001e-06	0.00354093	0.999155
cg08180818	0.00130578	0.00282842	0.645217
cg08180831	-0.000183511	0.00434884	0.966416
cg08180884	-0.00143094	0.0065749	0.828108
cg08180916	0.00149976	0.00409562	0.714916
cg08180921	0.00140541	0.00636463	0.825637
cg08180934	-0.000547689	0.00121076	0.651892
cg08180952	-0.00145737	0.00340758	0.669702
cg08180955	-0.00211495	0.0053428	0.692969
cg08181125	0.00432092	0.00369749	0.245043
cg08181149	0.00478521	0.0101491	0.638209
cg08181170	-0.00152511	0.00815947	0.852067
cg08181212	-0.00751387	0.0119806	0.531826
cg08181251	0.0111714	0.00772136	0.15074
cg08181258	-0.00222245	0.00500025	0.657563
cg08181282	-0.00518694	0.00467852	0.269946
cg08181324	-0.000956596	0.00176043	0.587942
cg08181326	-0.00159018	0.00339488	0.640404
cg08181399	-0.00609922	0.00637659	0.340879
cg08181426	0.000482773	0.00408353	0.906102
cg08181476	-0.0028975	0.0041242	0.483788
cg08181479	-3.05677e-05	0.00261974	0.990711
cg08181534	-0.0024054	0.00155206	0.124007
cg08181572	0.00601032	0.00404617	0.140238
cg08181610	-0.00419069	0.00289705	0.150819
cg08181627	0.00354398	0.00616856	0.566766
cg08181642	0.00259254	0.00687189	0.706689
cg08181774	0.0032556	0.00527713	0.538535
cg08181804	-0.00204022	0.00394241	0.605823
cg08181825	0.00420902	0.00391091	0.284139
cg08181836	0.00867937	0.00948103	0.361924
cg08181850	-0.0029686	0.00360977	0.412609
cg08182009	-0.000682641	0.0067955	0.920163
cg08182021	-0.00329263	0.00353355	0.353434
cg08182026	-0.00183063	0.00296852	0.538696
cg08182072	-0.00109292	0.00115666	0.34675
cg08182097	-0.00166919	0.00588973	0.777389
cg08182160	-0.000369766	0.00102558	0.719121
cg08182162	-0.00103597	0.00379066	0.785129
cg08182171	0.00202666	0.00672177	0.763587
cg08182193	-0.00921467	0.00555521	0.0999654
cg08182198	0.00366117	0.00459391	0.427159
cg08182217	-0.00331903	0.00461132	0.473174
cg08182225	-0.000833162	0.00744897	0.911143
cg08182240	-0.000184465	0.000883918	0.835069
cg08182270	0.010074	0.00704324	0.155413
cg08182372	-0.0116879	0.0092202	0.207554
cg08182407	-0.00276117	0.00394707	0.485659
cg08182409	0.00128458	0.00528691	0.808471
cg08182433	-0.00198435	0.00374022	0.596784
cg08182446	0.00236418	0.00428251	0.582011
cg08182454	-0.00536042	0.00495661	0.281812
cg08182463	-0.0026311	0.00625083	0.67462
cg08182501	0.00803448	0.00670291	0.233192
cg08182547	-0.00710066	0.00653789	0.279776
cg08182594	0.0052174	0.005768	0.36765
cg08182597	-0.010145	0.00479407	0.0365468
cg08182724	0.000453579	0.00603028	0.940176
cg08182792	0.00225295	0.00369635	0.543423
cg08182814	-0.0077809	0.00545371	0.156444
cg08182826	0.00231946	0.00377073	0.539722
cg08182911	-0.00388354	0.00995022	0.697058
cg08182916	-0.0134373	0.0107096	0.212203
cg08182937	0.000581077	0.00289423	0.841242
cg08183066	0.000219515	0.000779566	0.77878
cg08183074	0.00163169	0.00348329	0.640385
cg08183077	0.0114534	0.00533455	0.0339478
cg08183114	-0.00189814	0.00163984	0.249524
cg08183125	0.00271283	0.00380462	0.477306
cg08183141	-0.00698379	0.00218837	0.00183799
cg08183176	0.00491757	0.00695374	0.480921
cg08183291	0.000482134	0.0013814	0.727732
cg08183300	0.00701543	0.00457523	0.12801
cg08183303	-0.00181203	0.00258834	0.485333
cg08183307	0.00133904	0.00521555	0.797851
cg08183317	0.00609077	0.00821956	0.460239
cg08183341	0.00110964	0.00401063	0.78254
cg08183353	-0.00090181	0.00378132	0.811936
cg08183407	-0.00515589	0.00379729	0.177262
cg08183425	0.00187465	0.00217815	0.391264
cg08183467	-0.00378674	0.0049814	0.448747
cg08183490	0.000808389	0.00239848	0.736716
cg08183547	-0.00461702	0.00392005	0.241375
cg08183577	0.00488869	0.00573436	0.395741
cg08183724	0.000973658	0.00319138	0.760864
cg08183781	-0.00186629	0.0047262	0.693681
cg08183793	0.00745581	0.00821414	0.365996
cg08183916	0.000351852	0.001748	0.840838
cg08183934	-0.00337314	0.00389271	0.388054
cg08184027	-0.00407203	0.00475144	0.39327
cg08184039	0.0042989	0.00492417	0.38452
cg08184047	7.17067e-05	0.00136596	0.958228
cg08184159	0.0029802	0.00390336	0.446773
cg08184198	-0.000326196	0.001802	0.85668
cg08184234	-0.00479701	0.00501609	0.340968
cg08184272	-0.0128576	0.00606025	0.036073
cg08184392	-0.00583775	0.00445801	0.193046
cg08184484	-6.84882e-05	0.0035559	0.984668
cg08184586	-0.000872274	0.00239451	0.716335
cg08184640	-0.000870738	0.000988151	0.380108
cg08184652	0.00164686	0.00432252	0.703929
cg08184663	-0.00411702	0.00357532	0.251975
cg08184722	0.00122075	0.00119313	0.308438
cg08184808	-1.62378e-05	0.00298316	0.995667
cg08184822	-0.00492708	0.00379401	0.196732
cg08184886	-0.00065433	0.00122691	0.594871
cg08184927	-0.0115279	0.0104907	0.27418
cg08184936	0.00365838	0.00254289	0.153032
cg08185034	0.000758501	0.00390023	0.846156
cg08185070	0.00585419	0.0106279	0.582846
cg08185072	0.00434374	0.00438326	0.32383
cg08185075	0.000642881	0.00367035	0.861274
cg08185095	0.0195021	0.00991817	0.0517385
cg08185170	-0.0017487	0.00526058	0.740197
cg08185192	0.00150676	0.00451164	0.739025
cg08185223	0.000854897	0.00474332	0.857296
cg08185241	-0.00335685	0.00866631	0.699236
cg08185345	0.0042276	0.00545428	0.439915
cg08185438	-0.000706526	0.00164305	0.668015
cg08185481	0.00275719	0.00890832	0.757511
cg08185500	0.00673658	0.00379951	0.078945
cg08185576	0.000771413	0.00231702	0.739807
cg08185591	-0.00172335	0.00456985	0.706804
cg08185624	-0.00596472	0.00524021	0.257441
cg08185661	-0.000806433	0.00187748	0.668362
cg08185695	0.000266803	0.00409472	0.948164
cg08185784	-0.00161638	0.00450801	0.720601
cg08185798	0.00246514	0.00770392	0.749575
cg08185877	0.00105888	0.00353745	0.76524
cg08185960	0.00245871	0.00428587	0.567335
cg08185997	0.00105525	0.00195555	0.59053
cg08186005	-0.0128996	0.0105792	0.225276
cg08186124	-0.00116497	0.000787019	0.14162
cg08186166	-0.000100869	0.000979865	0.918193
cg08186275	-0.000520767	0.0114069	0.963668
cg08186315	-0.00013716	0.00523585	0.979147
cg08186317	-0.00581155	0.00413072	0.162223
cg08186341	-0.00263228	0.00843438	0.755553
cg08186362	-0.000395789	0.00111624	0.723575
cg08186432	0.000653683	0.00431986	0.879995
cg08186439	-0.000566955	0.00921642	0.951058
cg08186447	-0.00513345	0.0131886	0.697841
cg08186498	-0.00379367	0.00319711	0.237899
cg08186548	0.0017308	0.00420516	0.681426
cg08186575	0.0068182	0.00943948	0.471612
cg08186603	0.00123082	0.00291582	0.673748
cg08186650	8.9041e-05	0.00383382	0.981512
cg08186668	0.00656946	0.00584569	0.263496
cg08186670	0.00109869	0.0160492	0.945544
cg08186671	0.000224911	0.0111879	0.983997
cg08186708	-0.00192833	0.00482863	0.690393
cg08186790	0.00368182	0.00325316	0.26015
cg08186837	-0.000924842	0.000937194	0.325858
cg08186892	-0.00352399	0.00541214	0.516298
cg08186900	-0.00291283	0.00453343	0.521847
cg08186915	-0.00691764	0.0099242	0.487218
cg08186924	0.00704403	0.00316581	0.028083
cg08186928	0.00377936	0.00422563	0.373031
cg08186935	-0.00164501	0.00340679	0.630136
cg08186950	-0.00207606	0.0031282	0.508271
cg08186988	0.00302759	0.00379812	0.427062
cg08186992	-0.00544463	0.0039808	0.174138
cg08187002	-0.0100812	0.00705068	0.155554
cg08187034	-0.00448825	0.012744	0.725361
cg08187057	0.0031914	0.00928582	0.731728
cg08187083	-0.0036727	0.00327569	0.264601
cg08187089	0.000264595	0.0043674	0.951798
cg08187110	-0.00619986	0.00804575	0.442581
cg08187170	-0.00416312	0.00800679	0.604125
cg08187246	0.00154504	0.00295035	0.601535
cg08187361	0.00185287	0.00444563	0.677634
cg08187418	-0.00059653	0.00309866	0.847689
cg08187425	0.0203683	0.00976091	0.0391832
cg08187458	0.00210605	0.00378929	0.579464
cg08187469	0.00131223	0.00175368	0.455863
cg08187479	0.0091837	0.0100318	0.361916
cg08187501	0.0175519	0.00933936	0.0627958
cg08187512	0.000171375	0.0044125	0.969088
cg08187567	0.00458891	0.008681	0.598118
cg08187585	-0.000378375	0.00633954	0.952513
cg08187627	0.00207394	0.00557462	0.710571
cg08187687	-0.0036787	0.00172101	0.03473
cg08187750	-0.00340456	0.0077122	0.659738
cg08187773	-0.00660517	0.00383279	0.0875877
cg08187779	0.00273267	0.0030863	0.377827
cg08187801	-0.00687835	0.00345026	0.0486293
cg08187814	0.000157568	0.0024208	0.948219
cg08187831	0.00429269	0.00370259	0.248769
cg08187843	-0.00297343	0.0026412	0.262661
cg08187845	0.000722294	0.00201675	0.720907
cg08187943	0.00658973	0.00389617	0.093554
cg08187983	-0.000718163	0.00856892	0.933357
cg08188015	0.00246586	0.00554943	0.65765
cg08188028	-0.0178662	0.0101138	0.0800344
cg08188059	0.0059832	0.00341321	0.0823458
cg08188060	0.000262799	0.00594118	0.964797
cg08188069	-0.0176788	0.0055742	0.00195663
cg08188073	0.00111218	0.00132879	0.404382
cg08188076	-0.00114432	0.00722868	0.874503
cg08188112	0.00259107	0.00318865	0.418176
cg08188268	-0.00297116	0.0275234	0.914228
cg08188271	-0.00355922	0.00482077	0.46187
cg08188288	-0.00519967	0.00725617	0.475121
cg08188318	-0.0167205	0.00841144	0.0492714
cg08188327	0.00426134	0.00420029	0.312515
cg08188330	-0.0107021	0.00973375	0.273916
cg08188368	-6.98187e-05	0.0103122	0.99461
cg08188400	0.00353918	0.00215088	0.102679
cg08188436	-0.00703252	0.00491273	0.155075
cg08188456	-0.00177891	0.00102259	0.0846737
cg08188471	0.00641256	0.00745051	0.391249
cg08188486	-0.00252829	0.00369278	0.494975
cg08188549	0.0256564	0.0329633	0.438015
cg08188555	-0.0012185	0.00306983	0.692178
cg08188584	-0.00756951	0.00830185	0.36384
cg08188589	-0.00476494	0.00637669	0.456483
cg08188593	-0.00947496	0.00335708	0.00564202
cg08188594	0.00496885	0.00479477	0.302291
cg08188609	-0.00392214	0.00369764	0.291102
cg08188698	-0.0108905	0.0253565	0.668388
cg08188752	0.00588079	0.00977791	0.548765
cg08188773	-0.00285899	0.004864	0.557859
cg08188779	0.00389247	0.00967724	0.688282
cg08188822	-0.0157493	0.0205764	0.44564
cg08188828	0.000406741	0.00105825	0.701445
cg08188863	-0.00307782	0.00465766	0.510092
cg08188886	-0.00120722	0.00344255	0.72649
cg08188889	-0.000596777	0.00395921	0.880459
cg08188890	-0.00216791	0.00151493	0.155204
cg08188893	-0.00839495	0.00674986	0.216199
cg08188903	-0.00617183	0.00789012	0.435734
cg08188947	0.000769792	0.00154343	0.618931
cg08188993	0.00851174	0.00481253	0.0796724
cg08189043	2.85334e-05	0.0036098	0.993707
cg08189070	-0.00504234	0.00480596	0.296352
cg08189088	0.00386469	0.00696468	0.58007
cg08189100	0.00387495	0.00352208	0.273609
cg08189104	0.00191618	0.0016083	0.236002
cg08189119	-0.00877752	0.0104565	0.403014
cg08189124	0.00149695	0.00342531	0.662934
cg08189139	0.0139107	0.00568192	0.0159074
cg08189155	-0.0119834	0.00878085	0.175077
cg08189171	0.00243811	0.00163232	0.138082
cg08189183	-0.00775771	0.0076747	0.314283
cg08189186	-0.0061534	0.0114837	0.593134
cg08189198	-0.00290203	0.00552106	0.600185
cg08189223	-0.0146971	0.0118509	0.217503
cg08189280	0.00310206	0.00468656	0.509391
cg08189340	0.00208739	0.00514172	0.685539
cg08189391	-0.000147455	0.00352452	0.966703
cg08189395	0.00744729	0.00527844	0.161049
cg08189411	0.00136276	0.00724999	0.851243
cg08189448	-0.00258447	0.00370955	0.48743
cg08189464	0.0222817	0.00577324	0.000190418
cg08189583	-0.00570639	0.00417233	0.174152
cg08189615	0.00740044	0.00530234	0.165567
cg08189638	-0.00717488	0.0102415	0.485027
cg08189652	0.00259836	0.00604755	0.668272
cg08189659	-0.000138321	0.000922054	0.881023
cg08189694	-0.000846132	0.00789984	0.914895
cg08189775	7.36441e-05	0.00320121	0.981687
cg08189790	0.0132082	0.00793612	0.098846
cg08189801	-0.00115359	0.00251181	0.646932
cg08189843	-0.00515329	0.00406364	0.207376
cg08189861	0.00402597	0.00629149	0.52354
cg08189863	0.0130458	0.0109958	0.237961
cg08189940	0.00127622	0.000929675	0.17257
cg08189964	0.000580519	0.00426528	0.891984
cg08189989	0.00168048	0.00219048	0.444592
cg08189993	0.00673003	0.00592344	0.258311
cg08189998	0.00354797	0.00310944	0.256292
cg08190027	-0.00356027	0.00623803	0.569321
cg08190044	0.00281022	0.00194176	0.150619
cg08190109	0.00310489	0.0056106	0.581095
cg08190112	-0.00440013	0.00670848	0.51323
cg08190125	1.44865e-05	0.00169043	0.993178
cg08190146	0.00117887	0.00141525	0.406629
cg08190175	-0.00355628	0.00680458	0.602264
cg08190230	0.00297002	0.00399643	0.458937
cg08190291	0.000380664	0.000969053	0.695199
cg08190298	-0.0124871	0.00564242	0.0289199
cg08190378	-0.00415105	0.0040568	0.308404
cg08190384	-0.00536957	0.00429612	0.213954
cg08190441	-0.00339564	0.00509784	0.506721
cg08190450	-0.00226568	0.0067725	0.738597
cg08190464	-0.00782011	0.00396874	0.0512573
cg08190545	-0.00404457	0.00546188	0.460541
cg08190562	-0.00441094	0.00805381	0.584999
cg08190615	-0.00654292	0.00744382	0.381298
cg08190693	0.000659877	0.00259906	0.800046
cg08190726	-0.00253198	0.00201861	0.212337
cg08190786	0.00489173	0.00313308	0.12127
cg08190844	0.0035119	0.00228188	0.126615
cg08190858	0.00114224	0.00258023	0.658844
cg08190883	0.0018986	0.00316201	0.549425
cg08190913	-0.000627021	0.00566738	0.912102
cg08190928	0.00114922	0.00432361	0.790881
cg08190934	0.00689115	0.00595523	0.249669
cg08190979	-0.00119345	0.00174676	0.495871
cg08191046	-0.00834356	0.0034189	0.0162374
cg08191067	-0.00150459	0.00565734	0.790764
cg08191073	0.00743741	0.00482674	0.126168
cg08191138	0.000498803	0.00499139	0.920576
cg08191141	0.00241611	0.00261194	0.356943
cg08191159	0.00593292	0.00814212	0.467725
cg08191251	-0.0107347	0.00569972	0.0622447
cg08191289	-0.000314849	0.000866464	0.717012
cg08191311	-0.00568331	0.0028579	0.0491806
cg08191405	-0.00447736	0.00627724	0.477163
cg08191434	0.00170314	0.00475415	0.720835
cg08191469	-0.00732275	0.00751531	0.331969
cg08191490	-0.00164043	0.0102135	0.872686
cg08191511	-0.00205709	0.00411369	0.618014
cg08191527	0.0108782	0.00500771	0.0319424
cg08191530	-0.00237794	0.0046523	0.610266
cg08191562	-0.00061314	0.00412231	0.882029
cg08191566	0.00331618	0.00470537	0.482419
cg08191567	0.00537305	0.00561908	0.341023
cg08191624	-0.00452139	0.00674064	0.503751
cg08191690	0.00149911	0.00265929	0.574068
cg08191726	6.99767e-05	0.00756531	0.992636
cg08191781	-0.00444207	0.00540477	0.412892
cg08191854	0.00197608	0.0128367	0.877934
cg08191873	0.00294593	0.00277253	0.290276
cg08191886	-0.000380476	0.00699672	0.95673
cg08191899	-0.000176346	0.00143777	0.902602
cg08191904	-0.00469736	0.00894971	0.600717
cg08191921	-0.00166411	0.00401293	0.679164
cg08191967	-0.0141923	0.00962634	0.143201
cg08191993	-0.00269768	0.00304206	0.37709
cg08192033	0.0061413	0.00960979	0.524084
cg08192067	0.00921819	0.00740698	0.215904
cg08192075	0.000390302	0.00125994	0.757306
cg08192098	0.000645057	0.00823722	0.937721
cg08192135	-0.00150729	0.00593189	0.799884
cg08192143	0.0169648	0.0164018	0.303214
cg08192163	-0.00178435	0.00631287	0.777964
cg08192165	-0.00428547	0.00422513	0.312634
cg08192208	0.0039448	0.00307988	0.202899
cg08192285	5.28047e-05	0.00115836	0.963722
cg08192305	-0.00230888	0.00992112	0.816401
cg08192337	-0.0167396	0.00717237	0.0213847
cg08192373	0.000954659	0.00479309	0.842488
cg08192414	0.00477705	0.00476632	0.318383
cg08192417	0.00441073	0.00579885	0.448482
cg08192448	-0.0144215	0.00559073	0.011188
cg08192516	0.00867963	0.00581236	0.138169
cg08192560	0.00233964	0.00134649	0.0850336
cg08192639	0.00133496	0.00347351	0.701466
cg08192683	-0.000114418	0.00159969	0.943107
cg08192767	-0.00374938	0.00389776	0.338157
cg08192793	0.00380675	0.00302528	0.210895
cg08192798	0.00361815	0.0172903	0.834626
cg08192812	-0.0124862	0.00718271	0.0848945
cg08192831	0.000865701	0.00571968	0.879968
cg08192869	-0.00078616	0.00620751	0.899447
cg08192872	0.00024917	0.00589937	0.966385
cg08192882	0.000695676	0.0033886	0.837711
cg08192891	-0.0062646	0.0065217	0.338834
cg08192969	0.00271645	0.00349365	0.438479
cg08192972	0.0122204	0.0184578	0.509284
cg08193076	-0.00167709	0.00308191	0.587405
cg08193082	0.0141197	0.0119859	0.241285
cg08193100	0.0101454	0.00388972	0.0103412
cg08193130	0.00174829	0.00376346	0.643161
cg08193132	0.0012014	0.00400966	0.765018
cg08193141	0.00124916	0.00296523	0.674367
cg08193273	-0.00573526	0.00376236	0.130233
cg08193293	0.00387828	0.00675489	0.567022
cg08193322	-0.00981018	0.00881496	0.268133
cg08193325	0.000857875	0.00583322	0.883343
cg08193363	0.000229466	0.00143935	0.873623
cg08193376	0.00145716	0.00445459	0.744192
cg08193398	0.00700445	0.00987929	0.479795
cg08193438	0.00242709	0.00381011	0.525417
cg08193480	-0.00534456	0.0044889	0.236321
cg08193491	0.00225931	0.00972337	0.816684
cg08193528	-0.00332703	0.00157162	0.0364782
cg08193551	0.0021505	0.00409783	0.600766
cg08193563	0.00293238	0.00342586	0.39385
cg08193579	0.00178238	0.00161457	0.271988
cg08193650	0.00418236	0.00506634	0.410832
cg08193658	0.000465422	0.0037748	0.902093
cg08193681	-0.00273008	0.0086282	0.752278
cg08193714	0.00264016	0.00305997	0.390088
cg08193718	-0.00191579	0.005186	0.712515
cg08193821	0.0046005	0.00446124	0.304661
cg08193910	-0.00164748	0.00150518	0.276067
cg08193953	-0.00266478	0.00387746	0.493346
cg08194009	-0.00435825	0.00563324	0.440758
cg08194043	0.00101967	0.00352647	0.773002
cg08194058	-0.000443773	0.00386547	0.908806
cg08194128	-0.00411699	0.00279604	0.143708
cg08194181	0.00156208	0.00443703	0.725458
cg08194212	-0.00333399	0.00673893	0.621755
cg08194293	0.0105913	0.00607813	0.084162
cg08194317	-0.00152152	0.00510193	0.766085
cg08194323	-0.0103417	0.00584985	0.0798077
cg08194339	0.00503226	0.00389786	0.199352
cg08194357	-0.00396106	0.00497503	0.427607
cg08194369	-0.00857087	0.0074466	0.252193
cg08194377	0.00827846	0.0094071	0.380732
cg08194384	0.00265794	0.00346126	0.444156
cg08194405	-0.00402682	0.00345339	0.246073
cg08194458	-0.00178921	0.00542358	0.742096
cg08194505	-0.000525001	0.00131952	0.691481
cg08194519	-0.00615945	0.00682578	0.368791
cg08194548	-0.00372537	0.00305687	0.225523
cg08194621	0.00127466	0.00364807	0.72744
cg08194650	-0.000905831	0.00774298	0.90708
cg08194677	0.00107917	0.00135512	0.427504
cg08194716	0.000737255	0.00332808	0.825086
cg08194752	-0.00253137	0.0020874	0.2278
cg08194799	-0.00179063	0.00517113	0.729786
cg08194933	0.00508	0.00875503	0.56292
cg08194969	-0.00105823	0.0030373	0.728185
cg08194979	-0.000375427	0.00183462	0.838229
cg08194984	0.00263753	0.00784851	0.737458
cg08195028	0.0160262	0.0074737	0.0341665
cg08195029	-0.000575572	0.00192548	0.765552
cg08195038	-0.000895676	0.00328177	0.785414
cg08195050	0.0117742	0.00718969	0.104301
cg08195172	0.0101178	0.00386958	0.0101593
cg08195176	-0.000777456	0.00285394	0.785805
cg08195214	-0.0252711	0.013904	0.0718081
cg08195220	0.00511613	0.00520312	0.327588
cg08195247	-0.00435979	0.00246296	0.0794245
cg08195271	-0.00491481	0.00621181	0.430498
cg08195279	-0.000140799	0.00109841	0.898233
cg08195294	0.0010696	0.00351573	0.761516
cg08195333	0.00891237	0.00581138	0.127946
cg08195383	0.00129583	0.0010059	0.20032
cg08195411	-0.00280958	0.00455771	0.538852
cg08195412	0.000592533	0.00513637	0.908366
cg08195415	-0.0122426	0.00795714	0.126731
cg08195424	0.00581387	0.00462878	0.21172
cg08195448	-0.000858173	0.00124656	0.492605
cg08195484	-0.00189377	0.00138626	0.174643
cg08195491	-0.0049297	0.00895624	0.583127
cg08195505	-0.000796816	0.00139575	0.569219
cg08195508	-0.00978068	0.00544522	0.0751594
cg08195512	0.000254394	0.0013466	0.850501
cg08195522	-2.19206e-05	0.00336507	0.994814
cg08195538	-0.00844058	0.00559258	0.134052
cg08195632	-0.00242989	0.00339016	0.475022
cg08195669	0.0238141	0.0173838	0.173458
cg08195747	-0.00402735	0.0070875	0.571015
cg08195758	0.00338859	0.00417532	0.418757
cg08195842	-2.67719e-05	0.00141318	0.984919
cg08195863	-0.00060262	0.00157143	0.702087
cg08195921	-0.00378076	0.004425	0.394702
cg08195928	0.00416489	0.00349122	0.235406
cg08195943	-0.000962729	0.00259692	0.711547
cg08195947	-0.00706997	0.00447069	0.116606
cg08195981	0.00521731	0.00838322	0.534975
cg08195983	-0.000629043	0.00613182	0.918475
cg08196032	-0.000793054	0.00245466	0.747236
cg08196090	-0.00207097	0.00186529	0.269262
cg08196101	-0.00406522	0.0032951	0.21989
cg08196128	-0.00798879	0.00363744	0.0301339
cg08196138	0.0147915	0.00870574	0.0920866
cg08196145	0.00398175	0.00878793	0.651358
cg08196165	-0.00177346	0.00619223	0.7751
cg08196217	0.00200725	0.00384404	0.602582
cg08196250	-0.000803172	0.0102709	0.937809
cg08196267	-9.66704e-05	0.00291119	0.973569
cg08196307	-0.000148915	0.00517071	0.977076
cg08196319	-0.0155109	0.00949187	0.105041
cg08196359	7.71513e-05	0.00218064	0.97184
cg08196512	0.00504954	0.00325025	0.123104
cg08196553	0.00130443	0.00748367	0.861942
cg08196561	0.000309379	0.00327876	0.924993
cg08196601	-0.00125944	0.00295451	0.670724
cg08196608	-0.00326865	0.00551589	0.554652
cg08196644	0.000218863	0.0040673	0.957182
cg08196667	-0.00129905	0.00249817	0.604089
cg08196682	-0.00133551	0.00572057	0.815832
cg08196740	-0.00689778	0.00425501	0.107809
cg08196758	0.00067543	0.00465928	0.885
cg08196842	-0.00178367	0.00461486	0.699855
cg08196899	-0.00620048	0.00664979	0.353118
cg08196925	-0.00407014	0.00439989	0.356926
cg08196933	-0.00456089	0.00688901	0.509297
cg08196960	0.00377067	0.00217486	0.0857128
cg08196963	-0.00362471	0.0098726	0.714201
cg08196968	0.000826819	0.00799118	0.917778
cg08196984	-0.00306891	0.00449911	0.496574
cg08197069	0.0134845	0.0104121	0.197959
cg08197072	0.00133651	0.00385979	0.729794
cg08197105	0.00503326	0.00435041	0.249749
cg08197122	-0.00123539	0.00162063	0.447488
cg08197142	-0.00222815	0.00434914	0.609435
cg08197190	0.00293626	0.00500848	0.558882
cg08197201	0.000253666	0.00157465	0.87231
cg08197226	0.000353096	0.00201766	0.861394
cg08197287	0.00244449	0.00514101	0.635365
cg08197402	-0.0022344	0.00636594	0.726253
cg08197440	-0.00190744	0.00305326	0.533424
cg08197461	0.000216793	0.00978191	0.982358
cg08197493	0.00621419	0.00392647	0.116324
cg08197509	-0.00637581	0.00311624	0.043099
cg08197531	-0.00153262	0.00146948	0.29921
cg08197569	-0.00231402	0.00724832	0.750133
cg08197571	0.00598961	0.0057523	0.299999
cg08197579	0.0027187	0.00462604	0.55792
cg08197588	-0.00563117	0.00395308	0.157082
cg08197592	-0.00174298	0.00409907	0.671497
cg08197665	-0.0293626	0.0363214	0.420568
cg08197714	0.00468177	0.00524807	0.374255
cg08197774	0.00444696	0.00608223	0.466221
cg08197797	0.00502472	0.00199468	0.0131782
cg08197824	-0.000293533	0.00491946	0.952527
cg08197826	0.00695	0.00496747	0.164545
cg08197837	-0.00375523	0.00311648	0.230759
cg08197874	0.0098195	0.00710035	0.169428
cg08197880	0.000494815	0.00334406	0.882634
cg08197912	0.00374896	0.00476325	0.432909
cg08197943	-0.00114178	0.00121188	0.34814
cg08197956	0.00712054	0.00707436	0.316332
cg08197981	0.00278255	0.00691091	0.687987
cg08198018	1.04932e-05	0.0029596	0.997177
cg08198040	-0.0120365	0.0111468	0.282546
cg08198071	0.000489323	0.00368495	0.894598
cg08198075	-0.00529549	0.00355731	0.139398
cg08198102	0.000283389	0.0014341	0.84371
cg08198132	0.00314331	0.00164847	0.0591081
cg08198173	-0.00382189	0.00359866	0.290506
cg08198176	-0.00107429	0.00356523	0.763727
cg08198187	-0.0110674	0.00633447	0.0833489
cg08198193	-0.000159595	0.00789722	0.983913
cg08198203	0.00858466	0.0056323	0.130282
cg08198204	0.00741813	0.00501873	0.142191
cg08198228	-0.00101495	0.00826096	0.902437
cg08198259	-0.0033742	0.00297207	0.258672
cg08198265	-0.000297444	0.00370882	0.936222
cg08198324	0.00128281	0.00576305	0.824258
cg08198330	0.00681329	0.00665533	0.308167
cg08198377	-0.00241216	0.00576877	0.676645
cg08198400	0.00112037	0.00134704	0.40733
cg08198401	1.93771e-05	0.00504688	0.996943
cg08198430	0.003798	0.00338811	0.264695
cg08198470	-0.0118299	0.00696257	0.0920806
cg08198480	0.000782832	0.00200131	0.696422
cg08198483	0.00629139	0.00542973	0.249046
cg08198486	0.0102819	0.00512745	0.0473455
cg08198488	0.00639647	0.0129092	0.621219
cg08198512	0.0151855	0.00950867	0.11308
cg08198540	0.00211	0.00260148	0.419043
cg08198542	0.00715373	0.00728334	0.328116
cg08198574	-0.00155794	0.00685904	0.820732
cg08198590	0.00513381	0.00245723	0.0389488
cg08198609	0.00616711	0.0059975	0.306033
cg08198677	0.00115014	0.00595973	0.847319
cg08198711	-0.0011302	0.00301815	0.708764
cg08198713	-0.00218722	0.00677973	0.747591
cg08198770	0.0053932	0.0086971	0.536442
cg08198773	0.0174114	0.0109074	0.113241
cg08198817	0.0067798	0.00782354	0.388019
cg08198841	0.00448632	0.0033077	0.177723
cg08198851	-0.0372141	0.0482897	0.442541
cg08198861	-0.00754663	0.00421175	0.0758649
cg08198862	-0.00196959	0.00356235	0.581441
cg08198884	0.0026458	0.00490979	0.591038
cg08198983	0.00464852	0.00450919	0.304809
cg08199003	0.0017927	0.00692859	0.796312
cg08199005	0.00671563	0.00421724	0.114108
cg08199013	-0.000790202	0.00367882	0.830316
cg08199021	0.00356274	0.00438401	0.418132
cg08199056	-0.00456408	0.00746102	0.54196
cg08199102	0.0163349	0.00819647	0.0487023
cg08199116	0.00123069	0.00404142	0.761298
cg08199133	-0.000466794	0.0044239	0.916155
cg08199195	0.00661825	0.0034816	0.0598828
cg08199235	0.00785484	0.0096669	0.4182
cg08199262	0.000573389	0.00411406	0.889406
cg08199304	-0.000793247	0.00271829	0.770965
cg08199344	-0.00260097	0.00312426	0.406894
cg08199352	0.00183523	0.00390931	0.63966
cg08199506	-0.000815525	0.00354104	0.818274
cg08199511	0.00679604	0.0050729	0.183063
cg08199563	-0.00631508	0.00376671	0.09642
cg08199594	0.0179575	0.0073643	0.0163217
cg08199609	-0.00415358	0.00662442	0.531929
cg08199620	-0.00285769	0.0033267	0.392166
cg08199653	-0.013942	0.0115511	0.22998
cg08199677	-0.0044226	0.010633	0.678256
cg08199698	-0.011528	0.0130114	0.377521
cg08199727	0.00439157	0.00434786	0.314648
cg08199758	-0.000103084	0.00733769	0.988816
cg08199886	-0.00124297	0.0030741	0.686735
cg08199893	-0.00186258	0.0017169	0.280316
cg08199896	-0.000311286	0.00401626	0.938359
cg08199953	-9.83917e-05	0.00556855	0.985934
cg08200026	-0.00240671	0.00889804	0.787292
cg08200077	-0.00176033	0.001154	0.129974
cg08200099	-0.00651959	0.00614625	0.291089
cg08200148	0.0074357	0.00993269	0.455662
cg08200154	0.00800554	0.00698738	0.254355
cg08200159	0.00106708	0.0043865	0.808246
cg08200207	0.000449496	0.00494463	0.92773
cg08200218	-0.00118242	0.00119523	0.324654
cg08200252	0.00860195	0.00501576	0.0891137
cg08200293	0.000681578	0.00227443	0.764984
cg08200370	0.00355938	0.0030079	0.239179
cg08200404	0.0025352	0.00258706	0.32922
cg08200419	0.00387881	0.00328633	0.240387
cg08200420	0.000619333	0.00125263	0.621974
cg08200426	-0.0114787	0.0077228	0.139998
cg08200446	-0.00124389	0.00404907	0.759258
cg08200507	-0.00245153	0.00578093	0.672327
cg08200543	-0.0172899	0.0173765	0.321874
cg08200546	-0.00418813	0.003172	0.189412
cg08200577	0.013913	0.00578815	0.0178718
cg08200582	-0.00508862	0.00982243	0.605438
cg08200621	0.00226213	0.005802	0.69736
cg08200625	-0.0014838	0.00555913	0.790028
cg08200686	0.00668082	0.00680274	0.328178
cg08200691	0.00127445	0.00667968	0.849032
cg08200770	0.0174401	0.00718375	0.0167875
cg08200809	-0.00319741	0.00485494	0.511511
cg08200835	-0.00478416	0.00453546	0.293771
cg08200851	-0.00722737	0.00313796	0.0231132
cg08200869	-0.00575773	0.00567067	0.312126
cg08200878	0.00415421	0.0066494	0.533406
cg08200897	-0.00651341	0.00738947	0.379964
cg08200936	-4.72406e-05	0.0037447	0.989957
cg08200952	-2.54498e-05	0.00632255	0.996795
cg08200959	0.00883128	0.00738771	0.234455
cg08201041	-0.0157977	0.00875598	0.0738843
cg08201152	-0.00127727	0.00141176	0.367548
cg08201238	0.00110049	0.00374233	0.769252
cg08201248	-0.019988	0.00651832	0.00271592
cg08201311	0.00605739	0.00306516	0.0505898
cg08201392	-0.00166623	0.0104727	0.873874
cg08201421	0.00951294	0.00288691	0.00131746
cg08201451	-0.0021086	0.0131494	0.872889
cg08201536	-0.00168148	0.00407877	0.680943
cg08201597	-0.00233869	0.00318781	0.464704
cg08201604	0.00512097	0.00705824	0.46964
cg08201625	-0.00303136	0.00658325	0.646075
cg08201646	-0.00375684	0.00535095	0.484081
cg08201653	0.000323372	0.000913334	0.723962
cg08201663	-0.00658084	0.007556	0.385649
cg08201673	-0.00128278	0.0019982	0.522205
cg08201690	0.000968733	0.00557752	0.862426
cg08201700	0.000511275	0.00610056	0.933359
cg08201721	-0.00184363	0.0032729	0.574356
cg08201735	-0.00842686	0.00681246	0.218683
cg08201736	-0.0121452	0.00525382	0.0226234
cg08201755	-0.00149689	0.00188828	0.429612
cg08201760	-0.00435143	0.00333455	0.194584
cg08201855	-0.00295607	0.0034955	0.399534
cg08201986	0.00298459	0.0046624	0.52339
cg08202043	0.000737395	0.0116623	0.949697
cg08202144	-0.0237389	0.00791601	0.00333957
cg08202165	0.00043467	0.0148253	0.976662
cg08202226	0.00631876	0.00580427	0.27865
cg08202265	0.00232598	0.00520805	0.656018
cg08202274	0.00596994	0.0277744	0.830202
cg08202300	0.00228709	0.00892662	0.798259
cg08202343	-0.000750871	0.00713467	0.916372
cg08202374	0.000707222	0.00211833	0.739111
cg08202380	-0.00483792	0.00335651	0.152274
cg08202392	0.00434561	0.00648383	0.504095
cg08202402	0.00177818	0.0132667	0.893617
cg08202470	-0.00546394	0.0161829	0.736269
cg08202494	0.00154241	0.00319644	0.630364
cg08202507	-0.00110332	0.00337509	0.744352
cg08202521	0.0359204	0.0190246	0.0615992
cg08202553	0.00387304	0.00318937	0.227165
cg08202575	-0.0124467	0.0116975	0.289597
cg08202596	0.0054715	0.00390275	0.163693
cg08202678	-0.000362401	0.00111032	0.744736
cg08202682	0.00282595	0.00841806	0.737724
cg08202708	4.48984e-05	0.00136498	0.973818
cg08202720	0.00435581	0.00498894	0.38448
cg08202725	-3.38594e-05	0.0015716	0.98285
cg08202743	0.00135692	0.00445122	0.761053
cg08202790	-0.000919529	0.00129335	0.478581
cg08202827	-0.000705356	0.00211704	0.739621
cg08202836	0.000751064	0.00198449	0.7058
cg08202895	-0.000132328	0.00424782	0.975204
cg08202900	0.000679353	0.00543609	0.900771
cg08202910	0.00358216	0.00670261	0.594095
cg08202972	-0.00417379	0.0031392	0.18636
cg08203012	-0.00225044	0.0168179	0.893791
cg08203091	0.0225317	0.0135635	0.0994683
cg08203127	0.00520296	0.00513983	0.313586
cg08203162	0.000585132	0.00614673	0.924331
cg08203192	0.000162248	0.00243744	0.947047
cg08203210	0.00171764	0.00467059	0.713749
cg08203231	0.00104037	0.00286941	0.717606
cg08203243	0.00290702	0.00338809	0.392719
cg08203284	0.00865998	0.00744005	0.246911
cg08203292	-0.00779571	0.00461764	0.0941467
cg08203352	0.000954829	0.00237938	0.688968
cg08203410	-0.00051408	0.00345862	0.882107
cg08203418	0.00914645	0.00847299	0.282692
cg08203460	0.0068603	0.00552365	0.216836
cg08203476	0.00407653	0.00424681	0.339171
cg08203479	0.00621889	0.00919559	0.500251
cg08203562	-0.00215223	0.00385198	0.577459
cg08203569	-0.000372022	0.00262908	0.887727
cg08203624	0.019736	0.00976481	0.0456508
cg08203625	0.000570724	0.00203078	0.779201
cg08203682	0.00105393	0.00135283	0.437591
cg08203715	0.000723691	0.00257088	0.77885
cg08203727	-0.0068126	0.00323635	0.0375251
cg08203788	-0.000247468	0.00276641	0.928881
cg08203824	-0.00142033	0.00204246	0.488244
cg08203834	-0.00137712	0.00152665	0.368964
cg08203845	-0.000224097	0.00463976	0.961564
cg08203849	-0.00102052	0.00724435	0.888225
cg08203850	0.00119584	0.00358346	0.739221
cg08203886	-0.00109748	0.00270183	0.685373
cg08203890	0.00493286	0.0116317	0.672314
cg08204023	0.00321585	0.00245033	0.192064
cg08204027	0.00171155	0.00688321	0.804082
cg08204044	-0.000728851	0.00300414	0.808747
cg08204053	0.00229082	0.00132361	0.0862531
cg08204086	-0.00264813	0.00665206	0.69132
cg08204093	7.50896e-05	0.00441612	0.986464
cg08204108	-0.000885684	0.00965782	0.927095
cg08204129	-0.00186441	0.00459791	0.685891
cg08204131	-0.00241204	0.00211915	0.25746
cg08204159	0.000682577	0.00191632	0.722367
cg08204161	-0.00199473	0.00800458	0.803664
cg08204162	-0.00100201	0.00526332	0.849359
cg08204194	0.00149506	0.00588558	0.799946
cg08204369	-0.000113685	0.00166974	0.945839
cg08204402	-0.000158899	0.00380065	0.966726
cg08204469	0.00605067	0.00443942	0.175635
cg08204477	0.00260243	0.006475	0.688509
cg08204514	0.00436659	0.00371807	0.242716
cg08204571	0.00308452	0.00255745	0.230323
cg08204693	0.00266642	0.00359154	0.459388
cg08204702	0.000878956	0.00225292	0.697173
cg08204714	-0.000216317	0.005298	0.967504
cg08204780	-0.005431	0.00744051	0.466961
cg08204783	-0.0106615	0.00552831	0.0563214
cg08204808	-0.00257132	0.00410652	0.532487
cg08204817	0.00053595	0.0013312	0.688005
cg08204843	-0.00175363	0.00152374	0.252238
cg08204861	-0.00633848	0.0069014	0.360365
cg08204867	0.00127281	0.00759217	0.867163
cg08204872	0.0160304	0.0110509	0.149689
cg08204891	0.00349323	0.00345797	0.314578
cg08204931	-0.0127047	0.0278758	0.649445
cg08204939	-0.00154426	0.00320297	0.630651
cg08204983	0.00746168	0.00727308	0.307135
cg08205065	0.00281174	0.00434792	0.519159
cg08205079	0.0027783	0.00628294	0.659199
cg08205099	-0.00173016	0.00409611	0.673549
cg08205110	0.000327899	0.00140156	0.815449
cg08205236	0.00116407	0.00370861	0.754193
cg08205263	0.000756799	0.00127042	0.552572
cg08205320	-0.00368402	0.00327209	0.262618
cg08205330	-0.00156822	0.0048658	0.747831
cg08205361	0.00185837	0.00627938	0.767818
cg08205370	-0.00179868	0.00120469	0.138229
cg08205443	0.00972222	0.00934343	0.300329
cg08205460	0.0111564	0.00984967	0.259772
cg08205463	0.00209834	0.0056567	0.711377
cg08205566	0.000726607	0.00408797	0.859246
cg08205593	-0.00118391	0.00409457	0.773008
cg08205639	-1.65063e-05	0.00295536	0.995554
cg08205655	0.00302977	0.00150423	0.0463888
cg08205686	0.00859588	0.00497785	0.0869564
cg08205700	-0.00106023	0.00161213	0.512106
cg08205714	-0.000971151	0.00748774	0.897037
cg08205736	-0.00189549	0.00585946	0.746926
cg08205772	-0.00048581	0.00413179	0.906612
cg08205843	-0.000482012	0.00172551	0.780495
cg08205865	-0.00322633	0.00468811	0.492754
cg08205921	0.00236458	0.00172306	0.172708
cg08205993	0.000277366	0.00135005	0.837595
cg08206047	0.0010786	0.00497259	0.828674
cg08206071	-0.00145759	0.00237405	0.540482
cg08206079	-0.00593843	0.00415738	0.155957
cg08206092	0.0188473	0.0119502	0.117581
cg08206135	0.0015408	0.00537688	0.774979
cg08206156	0.000327341	0.00630541	0.958689
cg08206170	0.00449474	0.0098856	0.650223
cg08206228	0.00336821	0.00491253	0.49436
cg08206267	-0.00128717	0.00356915	0.719049
cg08206271	-0.00847533	0.00896785	0.346653
cg08206308	-0.00123092	0.00360436	0.733362
cg08206318	-0.000609635	0.00195395	0.75562
cg08206357	0.00440887	0.00440444	0.318981
cg08206358	-0.0152736	0.00864767	0.0800851
cg08206517	0.00476198	0.00328741	0.150257
cg08206523	-0.00431296	0.00798754	0.590296
cg08206536	-0.00131274	0.00134464	0.331031
cg08206537	0.00352394	0.0064005	0.583023
cg08206652	-7.62545e-05	0.00421916	0.985612
cg08206657	0.000812784	0.00186162	0.663242
cg08206665	0.000779897	0.0110633	0.943926
cg08206682	-0.00640847	0.00683284	0.350318
cg08206820	-0.00870336	0.00607377	0.154659
cg08206848	-0.000527623	0.0128254	0.967258
cg08206881	-0.0109564	0.0114812	0.341991
cg08206884	-0.00307292	0.00352474	0.385176
cg08206898	-0.000154727	0.00314898	0.960899
cg08206906	0.00381406	0.0124297	0.759527
cg08206959	-0.00216642	0.00118121	0.0692986
cg08206970	0.000911601	0.00582948	0.876017
cg08207013	-0.00534074	0.00805499	0.50867
cg08207085	-0.00113357	0.00584309	0.846526
cg08207154	-0.00527388	0.0066004	0.425968
cg08207170	0.00451008	0.00376923	0.234008
cg08207183	0.000205908	0.00716732	0.977132
cg08207209	-0.000272856	0.00174269	0.875865
cg08207253	-0.00455141	0.00744427	0.542175
cg08207256	5.60072e-05	0.00311919	0.985706
cg08207284	0.000878469	0.00601395	0.884127
cg08207317	-0.00348576	0.00535035	0.516058
cg08207364	0.000853801	0.00818872	0.917145
cg08207365	-0.00722061	0.00845291	0.394809
cg08207466	0.0116913	0.00782856	0.138141
cg08207531	0.00213063	0.00381419	0.577545
cg08207536	-0.00520654	0.00464816	0.265055
cg08207566	0.00215885	0.0108845	0.843137
cg08207582	0.0050751	0.00885519	0.567712
cg08207604	0.00224352	0.00472628	0.635932
cg08207660	0.000140547	0.00449591	0.975117
cg08207662	-0.00150974	0.00295478	0.610394
cg08207663	-0.00512099	0.00570772	0.371534
cg08207707	0.00222885	0.00376082	0.55461
cg08207740	0.00130952	0.00759098	0.863348
cg08207895	-0.00183821	0.00777995	0.81365
cg08208060	-6.80998e-05	0.00484196	0.988804
cg08208086	0.00250486	0.0048987	0.610126
cg08208133	-0.00590736	0.00322976	0.0700541
cg08208138	-0.00100028	0.00491306	0.839039
cg08208227	-0.0104345	0.0055651	0.0633988
cg08208236	-0.000676968	0.0017298	0.696277
cg08208265	-0.00189753	0.00612789	0.757398
cg08208299	0.00925672	0.0114356	0.419963
cg08208317	0.0135446	0.0102644	0.18967
cg08208343	-0.00334347	0.00918605	0.716565
cg08208398	0.000521214	0.00304252	0.864289
cg08208460	0.00016409	0.00327082	0.960078
cg08208464	-0.00173058	0.0037582	0.646064
cg08208467	0.005141	0.00323781	0.115151
cg08208595	-0.0029141	0.0019505	0.13798
cg08208598	0.00560827	0.00353624	0.115572
cg08208641	-0.00508778	0.00439637	0.249624
cg08208812	0.00059406	0.0012933	0.646883
cg08208816	-0.00206642	0.00252608	0.415075
cg08208858	0.00155955	0.00291936	0.594255
cg08208899	0.00390283	0.00724329	0.59108
cg08208903	-0.00366015	0.00366464	0.320057
cg08208917	0.000393329	0.00113835	0.730348
cg08209042	-0.00036555	0.0011251	0.745859
cg08209098	0.00983821	0.00795395	0.218713
cg08209099	-0.00256651	0.00419603	0.542007
cg08209104	-0.00159727	0.00408718	0.696688
cg08209110	0.0120693	0.00681228	0.0791648
cg08209133	-0.00259009	0.00212491	0.225437
cg08209149	-0.00523935	0.00497846	0.29488
cg08209163	0.00146881	0.00348626	0.674333
cg08209184	0.00561841	0.00431743	0.195816
cg08209191	0.00236352	0.0031207	0.45042
cg08209240	-0.00479095	0.0172008	0.781119
cg08209283	-0.00262759	0.00409984	0.522895
cg08209294	0.00793157	0.00545525	0.148761
cg08209316	-0.000772855	0.00331889	0.816291
cg08209336	0.00156128	0.00218111	0.475593
cg08209365	-1.22345e-05	0.00811046	0.998799
cg08209370	0.0114389	0.00596095	0.0575326
cg08209375	0.00445158	0.00726842	0.541478
cg08209379	-0.00585696	0.00418031	0.163954
cg08209388	0.00130577	0.00193073	0.500236
cg08209397	-6.0784e-05	0.00487881	0.990082
cg08209422	-0.00636994	0.00504264	0.209135
cg08209473	0.00392324	0.00504442	0.438363
cg08209474	-0.000959658	0.001437	0.505624
cg08209549	0.00403769	0.00798683	0.61417
cg08209577	-0.00245737	0.00169126	0.149025
cg08209601	-0.00288466	0.00430425	0.504116
cg08209614	0.00224619	0.00437272	0.608487
cg08209629	-0.00321878	0.0035424	0.365489
cg08209643	-0.00318775	0.00409375	0.437806
cg08209664	-0.00479413	0.00504035	0.343577
cg08209691	0.00862709	0.00564391	0.129191
cg08209711	-0.0124117	0.0113068	0.274681
cg08209718	0.000512296	0.00106361	0.630987
cg08209724	-0.00121019	0.00198139	0.542585
cg08209730	-0.00463495	0.0032462	0.15613
cg08209743	-0.000711346	0.00253131	0.779215
cg08209764	-0.00654838	0.00507219	0.19935
cg08209769	-0.00276991	0.00380308	0.467931
cg08209772	0.0151173	0.0158422	0.342016
cg08209777	-0.00102763	0.00322689	0.75073
cg08209815	0.00373809	0.00387872	0.33725
cg08209849	0.0034388	0.00460713	0.456985
cg08209934	0.00549464	0.00314323	0.0831891
cg08209935	-0.00312528	0.00333643	0.350921
cg08210019	-0.0104484	0.00767594	0.176188
cg08210022	-0.000475015	0.00632729	0.94029
cg08210036	-0.00139359	0.00836982	0.868062
cg08210258	-0.000892419	0.00797104	0.911057
cg08210297	0.000151418	0.00304576	0.960438
cg08210322	0.00147661	0.0014781	0.319951
cg08210331	-0.00158341	0.00589257	0.788645
cg08210381	-0.00233211	0.00354314	0.511757
cg08210399	0.0082294	0.00628481	0.193075
cg08210429	-0.00101936	0.0033598	0.76215
cg08210458	-0.00898524	0.0078509	0.254862
cg08210468	0.0705269	0.052701	0.183527
cg08210506	-0.000864122	0.00325612	0.791201
cg08210507	-0.00532467	0.011302	0.638467
cg08210539	0.0011311	0.0101267	0.911265
cg08210568	-0.000347885	0.0016998	0.838207
cg08210627	0.00262732	0.00342693	0.444892
cg08210629	-0.00127795	0.00227499	0.575417
cg08210637	-0.00250217	0.00451391	0.580462
cg08210678	0.0116787	0.00496395	0.0203831
cg08210688	0.00147284	0.00312835	0.638698
cg08210706	0.013856	0.0577583	0.810849
cg08210727	-0.000871505	0.00373021	0.815695
cg08210814	0.00329282	0.00405692	0.418712
cg08210857	-0.000278036	0.00351876	0.937161
cg08210865	0.00197225	0.00313924	0.531115
cg08210871	-0.00435275	0.00335236	0.196813
cg08210878	0.00183153	0.00436279	0.675431
cg08210896	0.00132966	0.00231486	0.566847
cg08210950	-0.00197164	0.00175093	0.262551
cg08210975	0.0114941	0.00510706	0.0263618
cg08211022	-0.00118102	0.00477481	0.805094
cg08211028	0.00104971	0.00122385	0.392883
cg08211040	0.00287548	0.00916457	0.754286
cg08211051	0.0109751	0.00685012	0.111933
cg08211061	-0.00638849	0.00725178	0.380229
cg08211068	0.000661692	0.00152703	0.665617
cg08211091	-0.000795885	0.00206378	0.700492
cg08211093	-0.00595793	0.00872863	0.496286
cg08211120	0.00386772	0.00536748	0.472668
cg08211145	-0.00399858	0.00656581	0.543757
cg08211187	0.00174804	0.00295901	0.555878
cg08211188	-0.000883675	0.0031408	0.778958
cg08211195	0.0107316	0.00820962	0.193823
cg08211199	0.000225049	0.00504389	0.964491
cg08211269	-0.000707032	0.00328517	0.829988
cg08211301	0.00112891	0.00337232	0.738433
cg08211306	0.00057849	0.00121218	0.634129
cg08211405	0.0123769	0.00745853	0.0998277
cg08211413	-0.00404609	0.00399965	0.313904
cg08211455	0.00055745	0.00154173	0.718352
cg08211481	0.00128138	0.00319836	0.689451
cg08211506	-0.000370183	0.0033272	0.91161
cg08211538	0.00312241	0.00459765	0.498455
cg08211591	0.0101975	0.00645511	0.116984
cg08211606	0.0023116	0.00363275	0.525866
cg08211637	0.00433198	0.0039367	0.273514
cg08211704	-0.00233083	0.00587958	0.692544
cg08211738	-0.00244979	0.00796799	0.759069
cg08211801	0.000607672	0.00104803	0.563197
cg08211837	0.00332952	0.00642296	0.605217
cg08211853	-0.000693693	0.00415971	0.867856
cg08211895	0.00154774	0.00781437	0.843354
cg08211967	-0.000438271	0.00185194	0.813357
cg08211972	-0.000776109	0.00136956	0.572061
cg08212070	0.00422353	0.00511104	0.41036
cg08212128	0.00129091	0.00362381	0.722339
cg08212172	0.00606944	0.00596107	0.310787
cg08212176	0.00242559	0.00176329	0.17169
cg08212230	-0.00753084	0.00700845	0.284892
cg08212266	0.00634172	0.0103054	0.539554
cg08212324	-0.00542583	0.003335	0.106561
cg08212398	0.000684866	0.00604089	0.909939
cg08212407	-0.00422612	0.00749787	0.574124
cg08212434	-0.00792542	0.00295575	0.00844097
cg08212438	0.00220325	0.00469662	0.639899
cg08212476	-0.00176285	0.00412305	0.669793
cg08212477	0.0050337	0.0051892	0.33412
cg08212479	-0.00184821	0.00332239	0.579124
cg08212521	0.00466688	0.00453304	0.305451
cg08212530	0.00248747	0.00509391	0.626276
cg08212545	-0.000336109	0.00612925	0.956366
cg08212546	1.34308e-05	0.00998846	0.99893
cg08212576	-0.0104782	0.00585611	0.0762721
cg08212657	-0.00121374	0.0085265	0.88706
cg08212756	0.00156192	0.00383089	0.68426
cg08212768	-0.00821224	0.00612659	0.18282
cg08212772	-0.000883541	0.00124945	0.480946
cg08212784	0.00128188	0.00469514	0.785339
cg08212821	0.000316799	0.00110646	0.775163
cg08212862	-0.0201928	0.0103504	0.0535641
cg08212913	0.00648617	0.00748429	0.387993
cg08212948	-0.000624407	0.00486217	0.898046
cg08212981	-0.0041056	0.00245555	0.0973224
cg08213000	0.00186891	0.00325106	0.566539
cg08213006	-0.00260263	0.00549929	0.636944
cg08213031	0.00433207	0.00338239	0.202919
cg08213047	0.00027061	0.000779847	0.729239
cg08213098	0.000788803	0.00142849	0.581916
cg08213233	-0.000988872	0.00173594	0.570058
cg08213334	-0.00024795	0.00311905	0.93678
cg08213337	-0.000394521	0.00148515	0.791002
cg08213351	-0.000655009	0.00100952	0.517776
cg08213363	-0.00123178	0.00135716	0.366029
cg08213375	-0.000872588	0.00725388	0.904467
cg08213398	-0.000933924	0.00739379	0.899711
cg08213444	0.00463185	0.00901606	0.60845
cg08213479	0.00484625	0.00344807	0.162642
cg08213572	-0.00432114	0.00585885	0.462337
cg08213575	0.00788524	0.0077856	0.31334
cg08213590	0.00627957	0.0066701	0.3485
cg08213607	-0.00401992	0.00329581	0.225138
cg08213608	0.0130566	0.00807506	0.108713
cg08213619	-0.000196826	0.0042203	0.962885
cg08213671	0.00729375	0.00420077	0.0852626
cg08213689	-0.0064705	0.00514961	0.211548
cg08213712	-0.000520574	0.00338086	0.877905
cg08213774	-0.00114699	0.00138068	0.407886
cg08213792	-0.0015294	0.00520166	0.769286
cg08213898	0.0144813	0.00625727	0.0224736
cg08213909	0.00261833	0.00823101	0.750997
cg08213963	0.0061065	0.00920293	0.508349
cg08214029	-0.00577112	0.00331747	0.0846739
cg08214038	0.000512782	0.00138959	0.712812
cg08214060	0.00648064	0.0107979	0.549601
cg08214061	-0.0013531	0.00419522	0.74765
cg08214069	0.0100266	0.0049725	0.0461501
cg08214126	0.00246037	0.00119154	0.0412441
cg08214142	0.00198592	0.00741192	0.789242
cg08214189	-0.0085738	0.00715833	0.233548
cg08214192	0.00224574	0.00437749	0.608948
cg08214245	-0.000155414	0.00262732	0.952936
cg08214267	-0.000405753	0.00393857	0.918131
cg08214328	-0.000657969	0.00156145	0.674282
cg08214342	-0.0237337	0.0243427	0.33167
cg08214407	0.0199559	0.0090503	0.0294977
cg08214423	0.00067125	0.00291079	0.81804
cg08214455	-0.00927893	0.00901726	0.305688
cg08214518	-0.00255999	0.00486566	0.599835
cg08214557	0.0132093	0.00983111	0.181787
cg08214572	0.0010102	0.00409643	0.805665
cg08214584	-0.000187415	0.00126034	0.882056
cg08214610	-0.000394972	0.00243488	0.871429
cg08214660	0.00774291	0.0165214	0.640223
cg08214688	0.00193705	0.00127249	0.130764
cg08214689	0.00159862	0.0015098	0.291955
cg08214740	-0.000614459	0.00450979	0.891868
cg08214808	-0.00142163	0.00185436	0.444905
cg08214847	0.00440576	0.00237503	0.0662216
cg08214898	-0.00406287	0.00468439	0.387621
cg08214907	-0.00215254	0.00322139	0.50538
cg08214927	0.0146125	0.0100027	0.146855
cg08214957	0.00377076	0.00478901	0.432724
cg08214995	0.00415811	0.00442181	0.349055
cg08215000	-0.000929665	0.00392162	0.813042
cg08215009	0.00679882	0.00464594	0.146161
cg08215036	-0.00532639	0.011131	0.633214
cg08215115	-0.00385436	0.0078421	0.624038
cg08215187	-0.0166211	0.0138195	0.231616
cg08215191	0.000115614	0.00158112	0.94184
cg08215207	-0.000781689	0.00750424	0.917224
cg08215255	0.00098252	0.00272288	0.7189
cg08215302	-0.0107752	0.0088744	0.22723
cg08215318	-0.00275922	0.00262776	0.295965
cg08215334	0.0031328	0.00186645	0.0960419
cg08215366	-0.0031318	0.00763341	0.682388
cg08215379	-0.00876076	0.0227278	0.700625
cg08215390	0.000518786	0.0015267	0.734637
cg08215400	-0.00579512	0.00684328	0.398894
cg08215453	-0.00189595	0.00561518	0.736261
cg08215479	-0.000948402	0.00297622	0.750578
cg08215532	0.000749723	0.0046592	0.872452
cg08215583	-0.0190709	0.0108242	0.0808198
cg08215649	0.00238424	0.00357778	0.506524
cg08215675	0.000539848	0.00511557	0.916144
cg08215761	0.00673757	0.0112498	0.550445
cg08215774	0.00366667	0.0117277	0.755128
cg08215811	0.00394132	0.00482859	0.416092
cg08215831	0.00244676	0.00788346	0.756859
cg08215854	0.00102486	0.00411438	0.803746
cg08215876	-0.00673758	0.0036865	0.0702664
cg08215918	-0.000845579	0.00317008	0.790162
cg08215925	-0.000837026	0.00259227	0.747378
cg08215942	0.000861124	0.00517454	0.86813
cg08215951	-0.00036022	0.00282199	0.898657
cg08215954	0.000691748	0.00336066	0.837292
cg08215982	0.00500912	0.00288918	0.0857143
cg08216000	0.00379532	0.0049076	0.44094
cg08216006	-0.000846406	0.00695983	0.903423
cg08216021	-0.00316731	0.00317207	0.32019
cg08216054	-0.00347385	0.00577262	0.548537
cg08216099	-0.00257201	0.0127457	0.840444
cg08216131	0.00356	0.00652016	0.586153
cg08216304	-4.64767e-05	0.00312939	0.988177
cg08216306	0.00930364	0.00620814	0.136786
cg08216368	-0.000699666	0.00132609	0.598809
cg08216370	0.00476794	0.00397283	0.232619
cg08216382	-0.00179508	0.00436676	0.681802
cg08216425	0.0312114	0.0582402	0.593085
cg08216426	-0.00107317	0.00495037	0.828769
cg08216447	-0.00301996	0.00161653	0.0643506
cg08216457	0.00515379	0.00333652	0.125249
cg08216465	6.03506e-05	0.00107917	0.955503
cg08216491	-0.0128601	0.0138313	0.354485
cg08216502	0.000279941	0.00470619	0.952673
cg08216548	-0.0104207	0.00862034	0.229267
cg08216584	7.42082e-05	0.00366444	0.983879
cg08216684	0.00210243	0.00756079	0.781471
cg08216686	0.000124449	0.00575524	0.982787
cg08216705	0.000468123	0.00184964	0.800663
cg08216768	-0.00738071	0.00554612	0.185961
cg08216792	0.000227266	0.00100935	0.822263
cg08216808	0.00182089	0.00353555	0.607552
cg08216829	-0.00153109	0.0054261	0.778332
cg08216899	-0.00144889	0.00295002	0.624285
cg08216934	-0.00534032	0.00597943	0.37371
cg08216943	-0.00422997	0.00468627	0.368659
cg08216964	0.00294815	0.00597846	0.622888
cg08217024	0.000533834	0.00143262	0.71013
cg08217124	0.00388073	0.00229764	0.094
cg08217159	0.019354	0.00814497	0.01919
cg08217163	0.00402258	0.00639743	0.530774
cg08217191	-0.00282905	0.00374341	0.45139
cg08217215	-0.00704261	0.00365125	0.0562837
cg08217227	-3.99185e-06	0.00146202	0.997826
cg08217234	0.000855035	0.00371916	0.818589
cg08217239	0.00126416	0.00147258	0.392468
cg08217285	0.00167026	0.00139788	0.234671
cg08217301	0.00351493	0.00166139	0.0365903
cg08217336	0.00203733	0.00529068	0.700908
cg08217354	0.00174727	0.00483642	0.718576
cg08217358	0.00295935	0.00250191	0.239379
cg08217381	-0.0100257	0.00520578	0.056654
cg08217409	0.00479582	0.00758799	0.528657
cg08217411	0.00546666	0.00680371	0.423399
cg08217447	0.00662891	0.0067923	0.331195
cg08217452	0.0016808	0.00345501	0.627576
cg08217455	-0.000820541	0.00099009	0.409007
cg08217526	0.0107676	0.00494931	0.031689
cg08217540	-0.00227854	0.00632806	0.719473
cg08217545	-0.0119795	0.00853476	0.1632
cg08217567	0.000964343	0.00875396	0.912479
cg08217581	8.96371e-05	0.00111128	0.935856
cg08217589	-0.00364544	0.00442714	0.412014
cg08217593	-0.000921485	0.0054362	0.865702
cg08217660	0.00249776	0.00103868	0.0178236
cg08217666	-0.0053179	0.00802366	0.508835
cg08217716	-0.00153052	0.00306374	0.618366
cg08217733	-0.00625248	0.00558899	0.265656
cg08217789	0.00104551	0.00119454	0.383315
cg08217798	0.000289524	0.00330665	0.930384
cg08217852	0.00508256	0.00829126	0.541118
cg08217910	-0.00019585	0.00563811	0.972351
cg08218036	-0.00310004	0.00698488	0.658028
cg08218061	0.000971429	0.00391287	0.804384
cg08218101	-0.00067242	0.00681766	0.921609
cg08218149	0.000133945	0.00617688	0.982738
cg08218206	0.0159502	0.00754826	0.0368132
cg08218330	0.00258248	0.0053326	0.629131
cg08218348	-0.00664802	0.00771918	0.39095
cg08218360	-0.00802389	0.0115475	0.488584
cg08218437	0.00853154	0.00626169	0.175774
cg08218445	-0.000882472	0.00606832	0.884638
cg08218468	0.00202115	0.00155145	0.195333
cg08218486	-0.00328817	0.003433	0.34022
cg08218495	-0.00239966	0.00313204	0.445189
cg08218512	0.00151244	0.00345722	0.662611
cg08218565	-0.00569895	0.0058244	0.329955
cg08218588	-0.00579006	0.00560798	0.304078
cg08218593	-0.00449411	0.00379292	0.238577
cg08218720	-0.000632899	0.00377737	0.867239
cg08218734	-0.00256176	0.00198044	0.198488
cg08218865	0.000761666	0.00344387	0.825366
cg08218877	0.0134146	0.0132891	0.314939
cg08218914	0.0035249	0.0132861	0.791261
cg08218944	0.00361966	0.00903934	0.6896
cg08218971	-5.20467e-05	0.00148554	0.972114
cg08218990	-0.00684892	0.00720964	0.344174
cg08219003	0.00164275	0.00421375	0.697384
cg08219027	0.00118203	0.00120655	0.329357
cg08219064	-0.00358926	0.00460146	0.43702
cg08219069	0.00420996	0.00705848	0.552084
cg08219087	-0.00138701	0.00373696	0.711219
cg08219091	-0.00121223	0.00330598	0.714552
cg08219099	0.00237336	0.00171138	0.168253
cg08219107	0.000348704	0.00112135	0.756403
cg08219183	-0.00149482	0.00403321	0.711615
cg08219213	0.00243214	0.00237692	0.308404
cg08219218	-0.00140205	0.0123245	0.909631
cg08219219	-0.001835	0.00341095	0.591663
cg08219241	0.00597153	0.00866557	0.492179
cg08219302	-0.000101114	0.00150251	0.946465
cg08219329	0.00560972	0.0040866	0.172585
cg08219422	-0.000136005	0.00460888	0.976511
cg08219438	-0.0041824	0.00573919	0.46768
cg08219459	-0.00154368	0.00490885	0.75375
cg08219486	0.00671277	0.00432531	0.12349
cg08219548	0.00204357	0.0034132	0.550565
cg08219587	0.000901855	0.00400568	0.822278
cg08219589	0.000260236	0.00569871	0.963658
cg08219700	-0.0203077	0.017884	0.258582
cg08219712	0.00874955	0.0053176	0.102692
cg08219773	0.00285081	0.010985	0.795711
cg08219786	0.000540157	0.0182213	0.976404
cg08219805	-0.00593701	0.00620529	0.340746
cg08219814	0.0032601	0.00416668	0.435618
cg08219854	-0.00486661	0.00871863	0.577832
cg08219863	0.0030181	0.00372125	0.41906
cg08219923	0.000920436	0.00154253	0.551909
cg08219929	0.00324031	0.00606815	0.59441
cg08219938	0.000756294	0.00456277	0.86865
cg08219991	0.00300815	0.00344153	0.383948
cg08220028	0.00852786	0.0151459	0.574529
cg08220084	0.00604124	0.00246171	0.0156644
cg08220120	-0.000957875	0.00701134	0.891578
cg08220122	-0.00255731	0.00374457	0.496057
cg08220136	-9.97644e-05	0.00290611	0.972676
cg08220149	-0.00025195	0.00644799	0.968901
cg08220243	0.0116246	0.00729319	0.113778
cg08220261	0.000738939	0.00104493	0.480932
cg08220278	0.00630502	0.00666508	0.346196
cg08220332	0.00711174	0.00583314	0.225331
cg08220377	-0.00494051	0.0122147	0.686636
cg08220432	0.00507888	0.00515002	0.326168
cg08220519	-0.000836362	0.00205225	0.684393
cg08220531	-0.00160147	0.00858941	0.852431
cg08220541	0.0039756	0.00687875	0.564456
cg08220548	0.0025147	0.00722442	0.728431
cg08220596	0.00310081	0.00363051	0.394874
cg08220598	-0.000870006	0.00286769	0.762162
cg08220614	0.00107603	0.00575877	0.852115
cg08220628	0.00219602	0.0016982	0.198622
cg08220686	-0.00385369	0.00568169	0.499003
cg08220696	-0.00594482	0.00625288	0.343787
cg08220753	0.00818354	0.0161218	0.612728
cg08220793	-0.0012387	0.000965393	0.202106
cg08220811	0.0120046	0.00429937	0.00615813
cg08220872	-0.00211976	0.0104977	0.840342
cg08220900	0.0127146	0.00834718	0.130522
cg08220908	-0.000866804	0.00675265	0.89809
cg08220928	-0.000975362	0.00756549	0.89765
cg08220934	0.0127977	0.00933891	0.173316
cg08220944	0.0118795	0.0128631	0.357711
cg08220957	-0.00511473	0.0096945	0.598827
cg08220966	0.00364918	0.00524052	0.48766
cg08221064	0.000894013	0.00127891	0.485973
cg08221136	-0.00208168	0.00429496	0.62885
cg08221168	-6.63458e-06	0.00125837	0.995803
cg08221175	4.33734e-06	0.00141264	0.997556
cg08221177	-0.00700749	0.00612073	0.2547
cg08221207	0.000706211	0.000968544	0.467434
cg08221208	-0.00219452	0.00441718	0.620294
cg08221272	-0.00148066	0.00391999	0.706354
cg08221288	0.0060047	0.00506439	0.238262
cg08221334	-0.000923475	0.00678351	0.891959
cg08221350	-0.00629509	0.00773119	0.417232
cg08221357	-0.0023357	0.00431957	0.58977
cg08221373	0.00745043	0.0081815	0.364439
cg08221383	-0.0136531	0.00517395	0.00950449
cg08221413	0.0104642	0.00788006	0.186901
cg08221548	-4.38141e-05	0.00125085	0.97212
cg08221563	0.0126042	0.00660575	0.0589422
cg08221666	-0.0041814	0.010172	0.681807
cg08221669	0.0111518	0.00803699	0.168026
cg08221741	-0.00725803	0.0079839	0.365258
cg08221756	0.0031158	0.00726362	0.668777
cg08221781	-0.00522508	0.00405184	0.199862
cg08221811	-0.000505794	0.00174394	0.77233
cg08221830	0.00393466	0.00448369	0.382067
cg08221848	0.0111997	0.00494147	0.0253432
cg08221916	0.00497118	0.00368164	0.179653
cg08221948	-0.00706011	0.00624283	0.260507
cg08221952	-7.48408e-05	0.00482154	0.987643
cg08222002	0.00157268	0.00256961	0.541757
cg08222021	-0.00313234	0.00933901	0.737948
cg08222044	-0.00306256	0.00385698	0.428857
cg08222053	0.00288467	0.00884416	0.744907
cg08222069	-0.00811668	0.00994724	0.416247
cg08222081	-0.00212143	0.00200874	0.293195
cg08222096	0.00270977	0.00374521	0.470863
cg08222153	0.0118617	0.00570054	0.039732
cg08222185	-9.20113e-05	0.00292397	0.974952
cg08222192	-0.00180864	0.00372043	0.627818
cg08222221	-0.00192803	0.00265716	0.469599
cg08222271	0.00125265	0.000964721	0.196798
cg08222291	-0.00342065	0.00580007	0.55654
cg08222293	0.00519194	0.00622354	0.40592
cg08222307	-0.000295995	0.00923398	0.974485
cg08222309	0.000394353	0.00281956	0.889019
cg08222360	0.00016274	0.00539612	0.975994
cg08222382	-0.00052039	0.00228066	0.819926
cg08222399	0.000469388	0.00198132	0.813162
cg08222440	-0.00113979	0.00127063	0.371627
cg08222513	0.00269164	0.0117699	0.819529
cg08222555	-0.00164738	0.00395581	0.67788
cg08222607	0.0115685	0.00947756	0.224792
cg08222609	0.011377	0.00709314	0.111541
cg08222610	-0.000818174	0.00188932	0.66581
cg08222618	0.00627654	0.0198652	0.752624
cg08222626	-0.0116116	0.00626463	0.0664396
cg08222635	0.0024218	0.00497838	0.627589
cg08222662	0.00198631	0.00258329	0.443568
cg08222782	0.000294693	0.00403799	0.941952
cg08222787	0.00326598	0.00464256	0.483211
cg08222788	-0.0024653	0.00682465	0.718604
cg08222798	0.00537215	0.00290515	0.0670686
cg08222800	5.6526e-05	0.00125372	0.964119
cg08222913	-0.00343957	0.00744282	0.644882
cg08222929	-0.000388805	0.00353027	0.9125
cg08222943	0.00144683	0.00435626	0.740414
cg08223085	-0.0111996	0.00647877	0.0866265
cg08223091	-0.00550095	0.00370659	0.140591
cg08223129	-0.00138522	0.00253588	0.585981
cg08223155	0.00321668	0.00809146	0.691726
cg08223187	-0.047781	0.0732968	0.515811
cg08223224	-0.00150321	0.0037133	0.686384
cg08223225	0.00721529	0.0035934	0.0470581
cg08223235	-0.00685508	0.00394849	0.0852915
cg08223241	-0.00805879	0.0037947	0.0358963
cg08223291	-0.000684623	0.00285433	0.810882
cg08223309	0.00055945	0.00566327	0.921485
cg08223323	0.00290448	0.00695185	0.676894
cg08223357	0.00033116	0.00741471	0.964456
cg08223393	0.00203342	0.00183372	0.269848
cg08223406	-0.00184081	0.00129999	0.159545
cg08223428	0.00128729	0.00317335	0.685768
cg08223651	-0.00820509	0.00485062	0.0935117
cg08223659	-0.00147355	0.00405085	0.71672
cg08223699	0.00108878	0.00427148	0.79927
cg08223717	0.00309469	0.00975065	0.751544
cg08223730	-0.0061773	0.00494753	0.214428
cg08223748	-0.00130332	0.00113754	0.254347
cg08223760	0.0126136	0.00728449	0.0861037
cg08223771	-0.00231306	0.00172816	0.183461
cg08223835	-0.00503887	0.00523667	0.338008
cg08223837	0.00710798	0.00461384	0.12624
cg08223887	-0.00630026	0.0117643	0.59334
cg08223915	-0.0121668	0.0130892	0.354613
cg08223924	-0.00427363	0.00551057	0.439659
cg08223945	-0.000270219	0.00284141	0.924405
cg08223959	-0.00761089	0.00415411	0.0695887
cg08223984	-0.00298827	0.00359742	0.407926
cg08224016	-0.000318776	0.0026965	0.906106
cg08224051	-0.00694639	0.00534447	0.196361
cg08224066	0.000750262	0.00578183	0.896987
cg08224069	-0.00163037	0.00141659	0.252221
cg08224120	0.0364418	0.0150409	0.0170017
cg08224138	0.00296693	0.00570915	0.604312
cg08224159	-0.00263642	0.00448581	0.5579
cg08224185	0.00108869	0.0068364	0.873759
cg08224187	0.026462	0.0166902	0.115677
cg08224195	-0.00189841	0.00934839	0.839446
cg08224208	-0.000670472	0.00422938	0.874327
cg08224212	0.00175763	0.00208765	0.401629
cg08224217	-0.00500299	0.00585409	0.394589
cg08224291	0.00317879	0.00423478	0.454444
cg08224307	-0.000181667	0.00329763	0.956165
cg08224390	0.000413219	0.00301249	0.891144
cg08224415	0.00108141	0.00134962	0.42467
cg08224453	-0.00557379	0.00578097	0.337043
cg08224477	0.00857504	0.00452569	0.0607042
cg08224478	0.0021109	0.00420665	0.616792
cg08224503	-0.0182931	0.00911054	0.0470611
cg08224563	0.00159025	0.00465541	0.733297
cg08224569	-0.0025599	0.00385564	0.508096
cg08224592	0.00507128	0.00502979	0.315508
cg08224625	0.00681226	0.0121513	0.576176
cg08224642	-0.00482127	0.00463059	0.300035
cg08224659	0.00358269	0.00408904	0.382813
cg08224717	-9.47763e-05	0.0057947	0.98698
cg08224773	0.00558098	0.00583299	0.340731
cg08224775	-0.00107481	0.00385133	0.780702
cg08224779	-0.00680718	0.00334131	0.0439796
cg08224785	-0.00411168	0.00919193	0.655512
cg08224787	-0.00269923	0.00332359	0.418432
cg08224871	0.00569663	0.00493275	0.250606
cg08224888	0.00442123	0.00421977	0.297013
cg08224920	0.0217936	0.0201351	0.281414
cg08224932	-0.0016532	0.00300376	0.583157
cg08224960	-7.67981e-05	0.00757337	0.991927
cg08224975	-0.000812197	0.00205212	0.693017
cg08224990	0.00109798	0.00487933	0.822368
cg08225009	0.00212509	0.00614699	0.730207
cg08225020	0.00348424	0.00174569	0.0483702
cg08225079	-0.0108121	0.00851201	0.206641
cg08225087	-0.00642728	0.00376227	0.0903415
cg08225137	0.00369953	0.00288143	0.20182
cg08225155	0.00177164	0.00919724	0.847599
cg08225341	-0.00178115	0.00158935	0.26482
cg08225365	0.00337942	0.00623264	0.588749
cg08225389	0.00813327	0.00933935	0.385693
cg08225398	0.00838735	0.0109607	0.445751
cg08225417	-0.000162973	0.00106228	0.878345
cg08225418	-0.00116938	0.00560766	0.835192
cg08225445	0.00368624	0.00514099	0.474849
cg08225529	0.000226527	0.00115253	0.844538
cg08225549	-0.0286629	0.0287102	0.320261
cg08225551	0.00411189	0.00276296	0.139503
cg08225634	0.0237183	0.00939874	0.0130198
cg08225642	-0.000497905	0.00210919	0.813814
cg08225658	-0.00590998	0.00536152	0.272696
cg08225841	-0.000864551	0.00688074	0.900236
cg08225889	-0.00273124	0.00176129	0.123795
cg08225895	-0.00124799	0.00411452	0.762214
cg08225986	-0.00294424	0.00597686	0.623255
cg08226047	0.000163031	0.008027	0.983832
cg08226107	0.00631422	0.00468694	0.180637
cg08226146	-0.00163845	0.00184119	0.375434
cg08226189	0.0026641	0.00766117	0.728688
cg08226276	0.000402416	0.00710372	0.954926
cg08226295	-0.000937167	0.00201265	0.642379
cg08226297	0.00143808	0.00365058	0.69438
cg08226300	0.00440483	0.00481561	0.362315
cg08226425	0.00560629	0.00280092	0.0477465
cg08226513	-0.00435608	0.0040281	0.281832
cg08226590	-0.000117254	0.00180698	0.948378
cg08226723	-0.00160145	0.00342556	0.641051
cg08226747	-0.00209472	0.0031635	0.509234
cg08226752	-0.000340691	0.00239566	0.887168
cg08226756	-0.00410018	0.00446008	0.359911
cg08226821	0.0029147	0.00394523	0.46158
cg08226857	-0.00435549	0.00448331	0.333398
cg08226873	0.00196705	0.00324926	0.546147
cg08226951	0.00156602	0.00141352	0.270284
cg08226958	0.00248484	0.0043546	0.569398
cg08227045	0.00428545	0.00423935	0.314256
cg08227081	0.0135777	0.0146702	0.356679
cg08227141	0.00187006	0.0033118	0.57343
cg08227227	0.00232791	0.00780476	0.766051
cg08227260	-0.0210326	0.0292122	0.473028
cg08227275	0.00093691	0.00353305	0.791355
cg08227282	-0.00256369	0.00826593	0.757022
cg08227290	-0.0127499	0.0110001	0.248893
cg08227320	0.00509131	0.00321773	0.116409
cg08227353	-0.00232973	0.00888302	0.793597
cg08227366	-0.0088366	0.00538685	0.103727
cg08227385	-0.00115358	0.00139278	0.409285
cg08227395	-0.0121943	0.0066874	0.0708984
cg08227444	-0.00364409	0.0040879	0.374608
cg08227465	-0.00201929	0.00172804	0.245069
cg08227501	0.00732189	0.0104728	0.485919
cg08227526	0.0148048	0.00461623	0.00174813
cg08227568	0.00314331	0.00399318	0.432845
cg08227583	0.00537406	0.00657105	0.415185
cg08227615	-0.000696343	0.00539339	0.897502
cg08227659	-0.00551543	0.00536595	0.306232
cg08227698	-0.000315744	0.000866088	0.716124
cg08227773	0.00321592	0.00356446	0.368877
cg08227786	-0.00519845	0.00325769	0.113363
cg08227792	-0.00262518	0.00427272	0.540193
cg08227826	0.00710578	0.0140429	0.613847
cg08227861	-0.00370424	0.00884736	0.67625
cg08227888	0.0132919	0.00922658	0.152483
cg08227896	0.00695043	0.00501899	0.168858
cg08227918	0.00908838	0.00513914	0.0797057
cg08227926	0.00030342	0.00590584	0.959117
cg08227938	-0.00900675	0.00457126	0.0512721
cg08228013	-0.00550593	0.00433672	0.206857
cg08228060	-0.0105553	0.00887443	0.236795
cg08228077	-0.00507548	0.0138414	0.714544
cg08228208	-0.00100478	0.00103362	0.3331
cg08228213	0.00441845	0.00359726	0.221916
cg08228249	-0.00564179	0.00678511	0.407463
cg08228316	-0.00164184	0.00144714	0.258992
cg08228350	0.00247239	0.0014946	0.100884
cg08228366	-0.00258434	0.00138253	0.0641953
cg08228422	0.000534772	0.00285729	0.851873
cg08228439	-0.00419746	0.00414138	0.312986
cg08228469	-0.00156363	0.00504226	0.757057
cg08228578	0.00197321	0.00255671	0.441872
cg08228596	-0.000880226	0.00162313	0.588689
cg08228600	0.00158286	0.00940761	0.866688
cg08228628	0.00341396	0.00338649	0.315574
cg08228658	0.00281882	0.00503178	0.57646
cg08228672	0.000569022	0.00477882	0.905432
cg08228703	0.0016624	0.00170038	0.330347
cg08228706	-0.00365592	0.00304044	0.231733
cg08228715	-0.000565453	0.00131147	0.667181
cg08228736	-0.000979236	0.00521456	0.851382
cg08228798	-0.00147219	0.00280496	0.600724
cg08228804	-0.0199964	0.0100901	0.049952
cg08228808	-0.00647118	0.0050432	0.202089
cg08228813	-0.00333186	0.00428789	0.438774
cg08228814	-0.00196246	0.00350361	0.576512
cg08228815	0.00711991	0.00959954	0.459826
cg08228850	-0.00408084	0.00657062	0.535813
cg08228856	0.00456802	0.0044356	0.305297
cg08228914	0.00583506	0.00225299	0.0108749
cg08228932	-0.00238306	0.00347234	0.493943
cg08228953	-0.00291307	0.00493301	0.556027
cg08228995	0.00981462	0.0094098	0.299185
cg08229004	0.0077752	0.00933065	0.406451
cg08229018	0.000427519	0.00462971	0.926591
cg08229040	-0.00419168	0.00626338	0.504722
cg08229054	-0.000253537	0.00388916	0.948138
cg08229058	-0.00191071	0.00425577	0.654322
cg08229087	0.00511677	0.00866569	0.55607
cg08229103	-0.00162453	0.00397617	0.683638
cg08229127	-0.00838855	0.00333043	0.0131886
cg08229136	0.00360894	0.00458182	0.432556
cg08229183	0.00199828	0.00173482	0.251828
cg08229194	0.00148398	0.00360461	0.681354
cg08229195	-0.00254829	0.00319303	0.426514
cg08229199	-3.75366e-05	0.00166009	0.982001
cg08229224	-0.00240689	0.00479495	0.616679
cg08229231	0.00177242	0.00621194	0.775922
cg08229320	-0.00127936	0.00728201	0.860856
cg08229340	-0.00633023	0.00631503	0.318308
cg08229360	-0.00109263	0.00127499	0.393291
cg08229366	-0.000258983	0.00852346	0.975814
cg08229425	0.00440645	0.00690779	0.524843
cg08229461	0.00391802	0.00532011	0.462994
cg08229468	-0.00610035	0.00529973	0.252156
cg08229488	-0.000121932	0.00186285	0.947929
cg08229502	0.00259836	0.00357746	0.469161
cg08229518	-0.000302998	0.00365773	0.934128
cg08229530	-0.0011991	0.0011425	0.296186
cg08229532	-0.00491086	0.00793762	0.537382
cg08229602	0.0104751	0.00559932	0.0639858
cg08229615	-0.0318022	0.0270445	0.24212
cg08229627	-0.000732271	0.00148258	0.622332
cg08229688	-0.00159669	0.00861463	0.853292
cg08229716	0.0027334	0.0213638	0.898422
cg08229740	0.00204121	0.00487798	0.676417
cg08229752	6.78104e-05	0.00363474	0.985149
cg08229763	0.00577317	0.003985	0.150208
cg08229801	-0.00748637	0.00477063	0.119408
cg08229907	0.000700372	0.00116582	0.549218
cg08229950	-0.000562281	0.00376874	0.881667
cg08229967	-0.00208264	0.00368263	0.572844
cg08230035	-0.00342633	0.00405459	0.399885
cg08230055	0.00794224	0.00526073	0.13393
cg08230059	0.00758441	0.00471087	0.110217
cg08230105	0.00350553	0.00448669	0.436265
cg08230118	3.78547e-05	0.000989305	0.969545
cg08230124	-0.000372464	0.00107601	0.729877
cg08230150	-0.010521	0.00708542	0.140385
cg08230167	0.0122193	0.0107226	0.256893
cg08230177	0.00209253	0.00204179	0.307641
cg08230215	0.00152791	0.00462376	0.741679
cg08230244	-0.0805486	0.0473676	0.091812
cg08230247	0.000288103	0.00161072	0.858365
cg08230268	-0.00929847	0.00843204	0.272498
cg08230332	-0.000313347	0.00133252	0.814519
cg08230435	0.00190597	0.00334627	0.570102
cg08230469	-0.000404882	0.00183234	0.825522
cg08230483	-0.011514	0.0118901	0.334943
cg08230553	0.00702826	0.00707844	0.322894
cg08230598	-0.00857088	0.00618891	0.168843
cg08230620	-0.00543693	0.00549943	0.324973
cg08230648	-0.00526116	0.0117228	0.654445
cg08230658	0.00155122	0.00284409	0.586551
cg08230695	-0.00516502	0.00598526	0.390005
cg08230697	0.00162993	0.00705001	0.817585
cg08230758	0.00587991	0.00424617	0.16888
cg08230831	-0.00635854	0.0114348	0.579272
cg08230856	0.00383854	0.0111957	0.732347
cg08230887	-0.00872184	0.0062809	0.167701
cg08230910	0.000305257	0.00516481	0.952975
cg08230957	-0.000338527	0.00196363	0.863436
cg08230969	-0.00736763	0.00908854	0.419286
cg08230983	-0.00621313	0.00365374	0.0918151
cg08230990	0.000962204	0.00104938	0.36115
cg08231038	0.00456018	0.00630719	0.471179
cg08231076	0.00178596	0.00619163	0.773537
cg08231096	-0.00256039	0.00404717	0.52826
cg08231167	-0.00174729	0.00357938	0.626395
cg08231178	0.00392954	0.00488582	0.422943
cg08231251	0.00150169	0.00238754	0.53065
cg08231274	-0.000313493	0.00103887	0.763393
cg08231326	0.00532005	0.00510376	0.299481
cg08231333	0.000311214	0.00345542	0.928396
cg08231340	-0.00354717	0.00800517	0.658541
cg08231343	0.00528385	0.00541718	0.33147
cg08231349	0.0018703	0.00896905	0.835195
cg08231350	0.00112867	0.00117505	0.338858
cg08231359	0.00704544	0.0105082	0.503936
cg08231394	1.21018e-05	0.00856366	0.998875
cg08231445	0.00612367	0.00622376	0.327276
cg08231476	-0.00300987	0.00306899	0.328836
cg08231493	-0.00158557	0.00160004	0.323841
cg08231525	0.00492503	0.00589896	0.405552
cg08231577	0.00638312	0.0118874	0.592356
cg08231603	0.000465149	0.00108711	0.669563
cg08231648	0.00111057	0.00350934	0.752241
cg08231653	0.00693872	0.0110294	0.530558
cg08231664	-0.00220085	0.0069245	0.751202
cg08231696	0.00370808	0.0125898	0.768898
cg08231697	0.0015666	0.00280311	0.577359
cg08231709	-0.00478646	0.00314432	0.130764
cg08231710	0.0047824	0.00791932	0.547138
cg08231730	0.00375401	0.00375088	0.319064
cg08231831	0.00930069	0.00816783	0.257259
cg08231870	0.0246321	0.010821	0.0247272
cg08231949	-0.000454105	0.0036888	0.902246
cg08231976	-0.00171219	0.00136225	0.211408
cg08231997	-0.00159263	0.00341107	0.641478
cg08232012	-0.000542463	0.00756008	0.942926
cg08232135	-0.00189339	0.00639214	0.767622
cg08232160	-0.000964391	0.0048557	0.842928
cg08232195	0.000154801	0.00310298	0.960301
cg08232251	0.0139218	0.00654041	0.035481
cg08232264	-0.000788804	0.00177467	0.657554
cg08232320	-6.01361e-05	0.00148824	0.96784
cg08232407	-0.00327844	0.00344076	0.342731
cg08232429	-0.000932813	0.00323152	0.773375
cg08232500	4.47546e-06	0.0129609	0.999725
cg08232510	-0.00633504	0.00311549	0.044376
cg08232572	-0.0038953	0.00724373	0.591819
cg08232654	-0.00458559	0.00342508	0.183338
cg08232668	0.00455891	0.00651668	0.485643
cg08232688	0.00337128	0.00422815	0.426939
cg08232712	-0.0116689	0.00665037	0.0820579
cg08232716	-0.00209169	0.00347376	0.548299
cg08232818	0.00519988	0.00280849	0.0667337
cg08232855	0.00208707	0.0114584	0.8558
cg08232895	-0.00288202	0.00365474	0.43203
cg08232905	-0.000109536	0.00181213	0.951908
cg08232909	-0.00936477	0.0039051	0.0181339
cg08232967	0.00274479	0.0086709	0.752173
cg08233032	0.00704513	0.00507087	0.167487
cg08233088	0.000314506	0.00146712	0.830648
cg08233112	0.0032464	0.00666225	0.627011
cg08233120	-0.0118006	0.00751749	0.119294
cg08233142	0.000721162	0.00144464	0.618618
cg08233148	0.00970727	0.0193637	0.617134
cg08233173	0.000507703	0.0015484	0.743608
cg08233196	0.00260362	0.00396012	0.512234
cg08233217	0.0037115	0.00318068	0.245734
cg08233218	-0.00151397	0.00289861	0.602487
cg08233235	0.000983916	0.00337103	0.770923
cg08233238	-0.00181611	0.00296077	0.540862
cg08233250	-0.00125412	0.00114961	0.277657
cg08233323	0.00632269	0.00853684	0.460464
cg08233331	-0.00248242	0.00566917	0.662316
cg08233346	0.00111318	0.00315051	0.724502
cg08233352	-0.0010462	0.00853634	0.902677
cg08233376	0.00269019	0.00671186	0.689322
cg08233387	-0.0235971	0.00993373	0.0192264
cg08233448	0.00219166	0.00109444	0.0476441
cg08233467	0.000946477	0.00117589	0.422581
cg08233588	-0.0035322	0.00455644	0.43985
cg08233594	-0.00295088	0.00178607	0.101301
cg08233602	-0.000548336	0.00794702	0.945114
cg08233605	-0.00139408	0.00401672	0.729191
cg08233624	0.00331045	0.0054359	0.543759
cg08233654	0.00229685	0.00162639	0.160654
cg08233685	0.00230878	0.00402318	0.567207
cg08233746	-0.00134766	0.00556095	0.808957
cg08233811	-0.00217959	0.00557361	0.696499
cg08233833	0.00197408	0.00390532	0.614211
cg08233848	0.00210659	0.00551716	0.703314
cg08233864	0.00230099	0.00341701	0.502084
cg08233909	0.00579242	0.00302752	0.0582682
cg08233910	0.000349526	0.000856744	0.684074
cg08233985	-0.00249097	0.0033845	0.463273
cg08234149	0.000397903	0.00471604	0.932911
cg08234168	0.00190491	0.00278408	0.495253
cg08234171	-0.00150541	0.000985948	0.129614
cg08234193	-0.000568974	0.00308283	0.853906
cg08234196	0.0022332	0.00281543	0.429339
cg08234256	0.00281588	0.00292823	0.338306
cg08234270	-0.00100981	0.00745633	0.892515
cg08234332	-0.0109844	0.00611943	0.0753511
cg08234372	0.00340982	0.00423615	0.422563
cg08234376	0.001548	0.0035289	0.661751
cg08234411	-0.00891051	0.0109849	0.418993
cg08234415	-0.0154085	0.0243889	0.528816
cg08234417	-0.0106947	0.00662445	0.109249
cg08234418	0.00169302	0.00460942	0.714092
cg08234428	-0.00227234	0.004799	0.636777
cg08234439	-0.0130702	0.00732301	0.0769997
cg08234504	0.00742914	0.00400513	0.0662396
cg08234507	-0.00130767	0.00292014	0.655156
cg08234549	0.000549908	0.00320119	0.863919
cg08234563	0.00337476	0.00915261	0.713032
cg08234618	0.00429716	0.00807212	0.595541
cg08234653	-0.0109699	0.011413	0.338536
cg08234689	-0.00889774	0.00887475	0.31822
cg08234777	0.000450969	0.00583826	0.938567
cg08234855	-0.00683096	0.00665453	0.306862
cg08234878	0.0103508	0.00772485	0.182978
cg08234953	0.000869905	0.00112924	0.442718
cg08235041	0.0021795	0.00305958	0.477728
cg08235057	0.000157761	0.00125368	0.900086
cg08235081	0.000309301	0.00620664	0.960343
cg08235161	-0.0010144	0.00574407	0.860142
cg08235183	0.0126453	0.013226	0.341085
cg08235219	-0.00165925	0.00289196	0.56729
cg08235266	0.00597213	0.00362988	0.102718
cg08235349	0.0118658	0.00876499	0.178533
cg08235413	0.00844257	0.00511674	0.101747
cg08235465	0.00395022	0.00421026	0.350142
cg08235477	-0.00209639	0.00348735	0.54896
cg08235500	0.000197954	0.00119477	0.868705
cg08235522	0.0038904	0.00716465	0.588209
cg08235551	-0.00571488	0.00458276	0.214985
cg08235557	-0.0240837	0.0109998	0.0306377
cg08235624	0.0155756	0.00488141	0.00184108
cg08235798	-0.000189224	0.00324472	0.9536
cg08235822	-0.00373653	0.00364078	0.306962
cg08235835	0.0054277	0.00512694	0.292031
cg08235859	-0.00380037	0.00424701	0.372795
cg08235864	0.001272	0.00126488	0.316762
cg08235875	0.00178352	0.00270907	0.511663
cg08235881	0.00726832	0.00342982	0.0362866
cg08235883	-0.000759248	0.00195443	0.698401
cg08235889	-0.000402997	0.000948701	0.671806
cg08235912	-0.000623706	0.00139447	0.655544
cg08235947	0.0200812	0.00854181	0.0204756
cg08235948	-0.00558984	0.0048322	0.249819
cg08235970	0.00293665	0.00227732	0.199874
cg08235978	-0.0020059	0.00390622	0.608602
cg08235984	0.0141874	0.00887646	0.112791
cg08236017	-0.000771744	0.00220523	0.727025
cg08236018	0.000620077	0.00118348	0.601353
cg08236022	-0.00167071	0.00472476	0.724298
cg08236043	-0.000770976	0.00273698	0.778702
cg08236045	-0.00306077	0.00144645	0.036555
cg08236069	-0.00149224	0.00834891	0.858469
cg08236123	-0.0443031	0.0293239	0.133651
cg08236154	-0.000654716	0.00150424	0.664221
cg08236172	0.0013029	0.00422752	0.758507
cg08236182	-0.00195094	0.00199268	0.329663
cg08236283	-0.000235576	0.00293502	0.936171
cg08236285	-0.00553998	0.00653218	0.398188
cg08236351	0.000695216	0.00506771	0.891131
cg08236382	-0.000879969	0.00290856	0.762798
cg08236388	-0.000128598	0.00163102	0.937296
cg08236416	-0.00568489	0.00536869	0.291925
cg08236468	-3.60302e-05	0.00173595	0.983478
cg08236478	-0.00342963	0.00482057	0.47828
cg08236479	0.00544705	0.00461791	0.240679
cg08236499	3.88235e-05	0.00321173	0.990377
cg08236522	-0.00503378	0.00422725	0.236253
cg08236537	0.0157335	0.00711506	0.0290468
cg08236562	0.000107156	0.00498585	0.982891
cg08236655	-0.00402339	0.00583576	0.491975
cg08236687	-0.000820511	0.00409768	0.841658
cg08236709	0.00434949	0.002395	0.0720348
cg08236763	-0.00553699	0.00292175	0.060658
cg08236766	0.000356585	0.00431268	0.934251
cg08236767	-0.000724148	0.00203001	0.721972
cg08236831	0.00651395	0.0036782	0.0792878
cg08236836	-0.00190967	0.000982717	0.0544949
cg08236912	0.000765295	0.000968447	0.431064
cg08236936	0.00133436	0.00250117	0.594749
cg08236943	-0.00536456	0.00671238	0.425864
cg08236971	0.00398455	0.00410579	0.333903
cg08237027	-0.00838782	0.00350512	0.0183736
cg08237040	0.00405544	0.00775652	0.602117
cg08237117	-0.00231231	0.00397595	0.562023
cg08237164	0.00517197	0.00860262	0.548916
cg08237220	0.000786219	0.00926793	0.932546
cg08237225	0.00130528	0.00616173	0.83262
cg08237309	0.013024	0.00563467	0.0226397
cg08237348	-0.00603781	0.00343059	0.08114
cg08237400	-0.00317618	0.00520222	0.542739
cg08237401	0.000166013	0.00302733	0.956365
cg08237404	0.0105926	0.00710289	0.138691
cg08237418	-0.00385137	0.00370103	0.300293
cg08237470	-0.00399023	0.00466629	0.394311
cg08237521	-0.00681643	0.00448344	0.131239
cg08237545	-0.00353341	0.00778127	0.650642
cg08237551	-0.006252	0.00286826	0.0313717
cg08237565	0.013943	0.00633982	0.0299141
cg08237608	-0.0011158	0.0028943	0.700586
cg08237614	-0.00319254	0.00628697	0.61259
cg08237626	0.000592676	0.00130211	0.649872
cg08237663	-0.00032234	0.00288981	0.911385
cg08237695	0.00160634	0.00291427	0.582597
cg08237705	0.00454841	0.00377267	0.230505
cg08237707	0.00268124	0.00294655	0.364799
cg08237722	0.00632023	0.00605224	0.298605
cg08237735	-0.00907689	0.0090348	0.317227
cg08237761	0.00306918	0.00361667	0.397903
cg08237783	0.0107402	0.0269809	0.691339
cg08237856	-0.000942519	0.00290938	0.746574
cg08237922	0.00117802	0.00246885	0.634184
cg08237950	-0.00241039	0.00800242	0.763814
cg08237959	-0.0108291	0.00575471	0.0624617
cg08237971	-0.0140013	0.00825165	0.092515
cg08238036	-0.000479623	0.00281609	0.865069
cg08238129	0.00371669	0.00395292	0.349119
cg08238166	-0.00645682	0.00380492	0.0924806
cg08238193	0.00191563	0.00335483	0.569138
cg08238211	0.000594835	0.000979247	0.544788
cg08238215	0.00745086	0.00643854	0.249641
cg08238265	-0.00211814	0.0029859	0.479562
cg08238278	0.00142289	0.00516594	0.783488
cg08238283	0.000578326	0.00204012	0.777335
cg08238317	-0.00357199	0.00671121	0.595613
cg08238319	0.00946875	0.0298262	0.751483
cg08238375	0.0430371	0.0516642	0.406608
cg08238388	0.00672484	0.00756168	0.375731
cg08238406	-0.00335091	0.00629633	0.595641
cg08238418	0.00149811	0.00440769	0.734579
cg08238437	-0.000247832	0.00590165	0.966578
cg08238444	0.00298569	0.00402445	0.459708
cg08238445	-0.00314137	0.00560342	0.576179
cg08238472	0.00123368	0.00457707	0.788015
cg08238516	0.0371739	0.0496118	0.45525
cg08238539	-0.00493213	0.00429464	0.253234
cg08238568	0.0237124	0.0104298	0.0249015
cg08238638	0.0018392	0.00530604	0.729525
cg08238664	0.00253091	0.00468628	0.590222
cg08238677	0.00329302	0.00180439	0.0706659
cg08238746	-0.00401912	0.00366923	0.27571
cg08238777	-0.000477473	0.00117941	0.686366
cg08238791	0.00184852	0.00204043	0.36691
cg08238794	0.00100482	0.00367138	0.784827
cg08238829	-0.0147207	0.00670634	0.0302241
cg08238865	0.00166288	0.00665289	0.803085
cg08238901	-0.0058791	0.0100734	0.560644
cg08238961	0.000732821	0.00565542	0.897132
cg08239041	0.00695837	0.00535305	0.196308
cg08239103	0.00135562	0.00679694	0.842276
cg08239141	-0.00299268	0.00228175	0.192348
cg08239161	0.00398969	0.00629109	0.527256
cg08239177	-0.000260401	0.00126259	0.836975
cg08239207	-0.00328213	0.00566386	0.563425
cg08239243	-0.0056158	0.00261499	0.0339054
cg08239262	-0.000984963	0.00562208	0.861242
cg08239282	0.00804144	0.0108409	0.459779
cg08239297	-0.003983	0.00352813	0.261341
cg08239325	0.000590435	0.00351587	0.866938
cg08239337	-0.00412469	0.00285981	0.15201
cg08239341	-0.00181577	0.00376777	0.630801
cg08239371	-0.00632293	0.0036973	0.0900069
cg08239375	0.0063511	0.00657715	0.336309
cg08239426	0.000732836	0.00615756	0.905477
cg08239440	0.00319003	0.0144985	0.826253
cg08239458	-0.00338658	0.00297086	0.256746
cg08239499	-0.00121953	0.00335889	0.717233
cg08239540	0.00204613	0.00371782	0.58317
cg08239565	0.00276713	0.00332505	0.407062
cg08239588	-0.000847107	0.00294237	0.773956
cg08239610	0.00361793	0.00813833	0.6575
cg08239663	0.0018533	0.00420634	0.660354
cg08239671	-0.00377223	0.0027432	0.171838
cg08239694	0.00130425	0.00311271	0.676013
cg08239753	0.0156773	0.00893189	0.0819578
cg08239778	-0.00446966	0.00340868	0.192453
cg08239841	-0.00855097	0.0101285	0.400328
cg08239858	0.000967273	0.00421512	0.818917
cg08239869	0.00152919	0.00479519	0.750396
cg08239893	-0.0148125	0.0128655	0.252045
cg08239899	0.00160692	0.00444682	0.718509
cg08239906	-0.000806299	0.00634032	0.899034
cg08239920	0.020565	0.00833252	0.0150974
cg08239933	-0.00358659	0.00408249	0.381537
cg08240002	0.00273962	0.000828712	0.00127258
cg08240007	-0.0005983	0.00263872	0.82104
cg08240023	-0.00129906	0.00549608	0.813584
cg08240068	0.00613508	0.00311305	0.0512183
cg08240074	0.00436292	0.00364458	0.233795
cg08240078	-0.00257095	0.00706964	0.716797
cg08240084	-0.0121636	0.00629358	0.0557977
cg08240090	0.00192679	0.00427989	0.65344
cg08240126	0.00369725	0.00284236	0.196007
cg08240323	0.00529899	0.00430433	0.220871
cg08240373	-0.00356812	0.00119478	0.00346778
cg08240383	0.00598947	0.00326727	0.0694326
cg08240466	0.00835372	0.00777042	0.284655
cg08240496	0.00813821	0.00332379	0.0158976
cg08240521	-0.0101734	0.00310552	0.00140224
cg08240529	0.00658983	0.00724927	0.365284
cg08240530	0.00725911	0.00614957	0.240333
cg08240539	-0.00232091	0.0173173	0.893625
cg08240571	0.0006577	0.00247228	0.790705
cg08240592	0.00544743	0.00949006	0.567109
cg08240659	0.00116478	0.00457978	0.799706
cg08240689	-0.00147707	0.00389257	0.705065
cg08240778	-0.00446287	0.0152926	0.770956
cg08240807	0.00611609	0.00578867	0.292984
cg08240832	0.00834874	0.00501576	0.0988071
cg08240847	0.000632927	0.00864264	0.941751
cg08240860	-0.00124203	0.0035502	0.72711
cg08240881	0.00425515	0.0031788	0.183411
cg08240913	0.00042297	0.00298626	0.88762
cg08240917	-0.0024891	0.00465008	0.593517
cg08240944	0.00113666	0.00519431	0.827183
cg08240978	-0.00733214	0.00304937	0.0178354
cg08241008	0.0025936	0.00632386	0.682495
cg08241011	-0.000287485	0.00307919	0.925781
cg08241081	-0.00142784	0.00567345	0.801757
cg08241082	0.00485757	0.0112267	0.666078
cg08241115	-0.002088	0.00376125	0.579909
cg08241117	-0.00138892	0.0010364	0.182913
cg08241132	-0.00556255	0.0027715	0.0471526
cg08241225	0.0198582	0.00698407	0.00530731
cg08241295	-0.000124463	0.00400647	0.975273
cg08241307	-0.0178989	0.0101639	0.0809613
cg08241321	0.00172148	0.00562906	0.760309
cg08241330	-0.000165605	0.00177595	0.925872
cg08241360	-0.00147019	0.00567227	0.795965
cg08241368	-0.00323788	0.0047198	0.494118
cg08241397	0.000399033	0.00307605	0.897019
cg08241401	-0.00331671	0.00374159	0.377278
cg08241406	0.00545213	0.00476956	0.255431
cg08241417	0.000832813	0.00613785	0.892314
cg08241457	-0.00586735	0.0031125	0.062009
cg08241465	-0.010524	0.00972571	0.281543
cg08241477	0.0273209	0.0181347	0.13474
cg08241494	0.00609213	0.00654488	0.353947
cg08241514	-0.00506492	0.00637823	0.42882
cg08241528	0.00852884	0.00547948	0.122409
cg08241531	0.003408	0.00526147	0.518487
cg08241579	-0.000204909	0.00118329	0.862831
cg08241610	0.00163533	0.00371998	0.661068
cg08241630	-0.000288279	0.00119735	0.810179
cg08241694	0.00253843	0.00385623	0.511717
cg08241745	-0.000903486	0.00259859	0.728731
cg08241755	0.00714951	0.00702661	0.311113
cg08241762	-0.000743912	0.00494885	0.880782
cg08241778	0.000688541	0.00156821	0.661462
cg08241785	0.00121646	0.00755829	0.872428
cg08241841	0.0052559	0.00647355	0.418569
cg08241916	-0.000802385	0.00379551	0.832956
cg08241939	0.000194871	0.00353776	0.95617
cg08242000	0.000302605	0.00135914	0.824217
cg08242010	-0.00206516	0.00187111	0.272084
cg08242020	-0.00379739	0.0021545	0.0807052
cg08242032	-0.000699103	0.0042821	0.870607
cg08242070	0.0123149	0.00794234	0.123833
cg08242112	0.0127752	0.0096875	0.189949
cg08242132	-0.00999623	0.00762548	0.192574
cg08242156	-0.0134913	0.00888779	0.131841
cg08242194	-0.00280886	0.00446439	0.530518
cg08242217	-0.00217635	0.00214028	0.311413
cg08242232	0.0382341	0.0276086	0.168847
cg08242270	0.00690577	0.00500742	0.17061
cg08242313	0.0783315	0.0505557	0.124104
cg08242316	-0.0024516	0.00411551	0.552578
cg08242323	-7.67576e-05	0.000952917	0.935943
cg08242354	-0.00443612	0.00602158	0.462843
cg08242365	-9.23539e-05	0.00522214	0.985922
cg08242419	-0.00527757	0.00580997	0.365637
cg08242458	-0.00390151	0.00345667	0.26144
cg08242475	0.00892134	0.00574039	0.122973
cg08242493	0.000597403	0.000774151	0.441924
cg08242574	-0.00317298	0.00354618	0.372835
cg08242576	0.000713034	0.0034922	0.838584
cg08242633	-0.00775769	0.0169012	0.647123
cg08242636	0.00292199	0.00553918	0.598881
cg08242665	0.00767399	0.00481218	0.113597
cg08242668	0.000958528	0.00470952	0.83909
cg08242679	0.00185407	0.00384163	0.630304
cg08242687	0.00436582	0.003548	0.221087
cg08242820	-0.00257161	0.00598338	0.668173
cg08242836	-0.00230612	0.00474048	0.627582
cg08242859	-0.0039052	0.00716781	0.586957
cg08242926	-0.00510599	0.00566259	0.369148
cg08243048	-0.00888104	0.00876538	0.313151
cg08243094	0.0038839	0.00398821	0.332232
cg08243135	0.00939384	0.00577468	0.106605
cg08243256	-0.000134589	0.00108908	0.901869
cg08243259	0.0213754	0.0238763	0.37257
cg08243301	0.00443209	0.00825884	0.592575
cg08243356	0.0126554	0.0143644	0.380192
cg08243401	0.00479528	0.00504897	0.344283
cg08243434	-0.00458577	0.00404814	0.259713
cg08243468	0.000601357	0.0051641	0.907505
cg08243496	0.000898199	0.00583905	0.878023
cg08243524	0.00228344	0.00495749	0.645975
cg08243549	0.00472761	0.00300803	0.118849
cg08243612	-0.00199307	0.00211026	0.346963
cg08243619	0.00974617	0.00763739	0.204556
cg08243626	0.00277466	0.00691945	0.689188
cg08243655	-0.00414356	0.0034482	0.23203
cg08243672	-0.00489867	0.00383453	0.204062
cg08243676	0.00371975	0.00631282	0.556889
cg08243711	-0.00616729	0.00729733	0.399833
cg08243728	-0.00620347	0.00646552	0.339389
cg08243752	0.00253826	0.00440451	0.565578
cg08243778	-0.00157408	0.00149103	0.293375
cg08243782	0.00659481	0.003074	0.0340843
cg08243790	-0.00113155	0.00500033	0.821385
cg08243827	0.00578979	0.00601829	0.338106
cg08243849	0.00192884	0.00287568	0.503766
cg08243909	0.00669885	0.00574871	0.246382
cg08243916	-0.00250771	0.00425708	0.557001
cg08243931	-0.00242295	0.00262521	0.358013
cg08243981	0.00256884	0.00571843	0.65414
cg08243987	-0.000698882	0.00396071	0.860256
cg08244052	0.00135726	0.00136509	0.322237
cg08244069	-0.00360498	0.00575974	0.532659
cg08244078	0.000638792	0.00138196	0.644809
cg08244156	-0.00363299	0.00279341	0.19608
cg08244163	0.0020047	0.00238613	0.402616
cg08244181	0.000654734	0.00358329	0.855349
cg08244182	-0.00756278	0.00625269	0.229008
cg08244199	-0.0125188	0.0090681	0.170171
cg08244238	0.00358042	0.00174651	0.0426955
cg08244262	0.00432696	0.0100018	0.666123
cg08244301	0.0047492	0.00996035	0.634426
cg08244303	0.00317535	0.00535665	0.554519
cg08244317	0.00172394	0.00536615	0.74861
cg08244340	0.000174339	0.00385854	0.964042
cg08244360	0.000822877	0.00370296	0.824546
cg08244371	0.00119621	0.0100051	0.905046
cg08244422	-0.000828411	0.00550226	0.880595
cg08244436	0.000892504	0.0065165	0.891308
cg08244443	0.00472666	0.0036975	0.203772
cg08244485	-0.0100172	0.011373	0.380321
cg08244518	0.00579648	0.00729829	0.428745
cg08244522	0.0047953	0.00469671	0.309459
cg08244563	0.000264229	0.00396928	0.947044
cg08244581	-0.00845088	0.00604872	0.165135
cg08244589	-0.00293258	0.00424442	0.491042
cg08244656	0.00860825	0.00521911	0.101874
cg08244688	0.01419	0.00940482	0.134164
cg08244745	0.00607483	0.0047081	0.199606
cg08244750	0.00667126	0.00714885	0.352727
cg08244765	0.00318971	0.00466491	0.495535
cg08244772	-0.0012862	0.00526818	0.807565
cg08244779	0.00343173	0.00405808	0.399549
cg08244784	-0.00395203	0.00458787	0.390854
cg08244785	-0.00662418	0.00499164	0.187189
cg08244802	0.00314598	0.00390629	0.422317
cg08244848	-0.000212423	0.00112208	0.850191
cg08244866	-0.00228868	0.00167248	0.173914
cg08244885	0.00202384	0.00646893	0.754972
cg08244910	0.000264892	0.00401524	0.947518
cg08244934	0.00582979	0.00486816	0.233627
cg08244959	0.00142209	0.00225292	0.529183
cg08245023	0.000125759	0.00222251	0.954977
cg08245053	0.00243527	0.00492397	0.621869
cg08245083	-0.00148598	0.00376359	0.693718
cg08245096	0.00153853	0.00752274	0.838321
cg08245127	0.000943548	0.00197295	0.63341
cg08245128	-0.00192539	0.00367975	0.601841
cg08245147	-0.00372704	0.00321149	0.2483
cg08245217	0.0131845	0.00413384	0.00184921
cg08245239	0.00105455	0.00356618	0.767999
cg08245249	-0.00673582	0.00452458	0.139372
cg08245274	-0.00169765	0.00174931	0.333903
cg08245317	-0.00814875	0.00546234	0.138562
cg08245379	0.00248896	0.0036283	0.49414
cg08245420	0.00139963	0.00147898	0.34601
cg08245425	9.32572e-05	0.000892299	0.916949
cg08245438	0.0041299	0.00446693	0.357187
cg08245487	0.000547215	0.00385688	0.88743
cg08245509	-0.000262298	0.00166373	0.875012
cg08245575	0.00197365	0.00496183	0.691559
cg08245578	0.00968342	0.0131565	0.463257
cg08245595	-0.00216126	0.00511057	0.673179
cg08245665	-0.0139292	0.0173684	0.424259
cg08245690	-0.000618534	0.00263462	0.814815
cg08245702	-0.00286692	0.00258182	0.269194
cg08245710	-0.000775175	0.00607686	0.898724
cg08245732	0.00419803	0.00394405	0.289439
cg08245789	-0.000598759	0.00336232	0.858983
cg08245830	-0.000535202	0.00146952	0.716394
cg08245849	0.00396709	0.00534971	0.459911
cg08245853	-0.0141079	0.0210131	0.503358
cg08245930	0.00620347	0.00245725	0.0129847
cg08245935	-0.00839954	0.00442338	0.060151
cg08245938	-0.000490526	0.00753749	0.948228
cg08245950	-0.000184526	0.000751244	0.80642
cg08245989	0.00212979	0.00449284	0.636394
cg08245995	0.00354737	0.00471509	0.453422
cg08246090	0.00888498	0.010749	0.41023
cg08246210	-0.00407925	0.00631758	0.519795
cg08246275	-0.00201332	0.00129104	0.121709
cg08246279	-0.000107122	0.00342445	0.975101
cg08246309	0.000129783	0.00374831	0.972441
cg08246316	0.0027686	0.00464398	0.552265
cg08246318	0.00540104	0.00412556	0.193158
cg08246348	-0.00426339	0.00649758	0.513073
cg08246366	-0.00107889	0.00178931	0.547752
cg08246390	-0.00689569	0.0080552	0.393796
cg08246405	0.00366181	0.00531478	0.492256
cg08246428	-0.00102373	0.00579765	0.86016
cg08246447	0.0020811	0.00337764	0.539051
cg08246496	-0.00496962	0.00344108	0.151473
cg08246520	0.00229924	0.00155045	0.140896
cg08246527	-0.00218901	0.00228125	0.339342
cg08246545	0.00973995	0.00564037	0.0869551
cg08246598	-0.00225877	0.0064004	0.724818
cg08246619	-0.00195213	0.00398724	0.625378
cg08246628	-0.00357465	0.00359387	0.32205
cg08246632	0.00535098	0.00540072	0.323924
cg08246641	0.00135548	0.00474303	0.775571
cg08246644	-0.00516416	0.00534104	0.335686
cg08246659	0.00067087	0.00310053	0.829091
cg08246793	0.0110542	0.00941123	0.242655
cg08246797	-0.000358284	0.00337953	0.915759
cg08246800	0.00470634	0.00452057	0.300073
cg08246822	-0.0204825	0.01277	0.111542
cg08246844	0.0023934	0.00350174	0.49571
cg08246857	-0.00304756	0.00443507	0.493409
cg08246859	0.0140357	0.0111871	0.212225
cg08246920	0.00296502	0.00505845	0.558953
cg08246961	-0.00257321	0.00348599	0.461964
cg08247166	-0.000815068	0.0057085	0.886719
cg08247202	0.00337365	0.0093314	0.718379
cg08247289	-0.00244318	0.00305384	0.425384
cg08247297	0.00141998	0.00299596	0.636448
cg08247321	-0.00625285	0.00543412	0.25232
cg08247347	-5.69901e-05	0.00388202	0.988313
cg08247359	0.000680588	0.0062545	0.913543
cg08247403	0.00139083	0.00608277	0.819557
cg08247449	0.00332048	0.00611376	0.588129
cg08247450	-0.00111999	0.00237189	0.637706
cg08247456	1.25847e-05	0.00289435	0.996539
cg08247465	-0.00842137	0.00765734	0.273788
cg08247527	0.00104853	0.00720644	0.884578
cg08247539	-0.00612218	0.0041028	0.13846
cg08247552	0.00870304	0.00597803	0.148235
cg08247564	-0.00209267	0.00208827	0.318454
cg08247583	0.00167771	0.00194431	0.390046
cg08247587	0.00302637	0.00402177	0.453331
cg08247600	-0.00217904	0.0027577	0.431102
cg08247611	6.10348e-05	0.00141216	0.965603
cg08247612	0.0162448	0.00758472	0.0343784
cg08247613	0.00293997	0.00414461	0.479583
cg08247674	-0.000642252	0.00144675	0.657952
cg08247776	-0.00260001	0.0048543	0.59329
cg08247806	-0.00197323	0.00357788	0.582383
cg08247852	0.0132383	0.00843178	0.119225
cg08247866	-0.00343692	0.00280872	0.223649
cg08247873	0.00286719	0.0042613	0.502432
cg08247911	-0.00252325	0.00302934	0.406652
cg08247916	0.0186187	0.00661086	0.00574127
cg08247921	0.00893061	0.00561152	0.114321
cg08247938	-0.00970396	0.00876607	0.27067
cg08248003	0.00401131	0.00363969	0.272781
cg08248014	-0.00391999	0.00240956	0.106579
cg08248084	0.0052451	0.00916227	0.568153
cg08248134	0.00692324	0.00667553	0.30192
cg08248176	0.00123321	0.00439541	0.779559
cg08248178	0.000469258	0.0132944	0.971905
cg08248181	0.00151044	0.00111023	0.176411
cg08248188	-0.00501956	0.00595406	0.400998
cg08248202	-0.000958238	0.00575414	0.86804
cg08248231	-0.0121797	0.00732372	0.0990978
cg08248285	0.00178394	0.00138737	0.201148
cg08248287	0.00159087	0.0033369	0.634469
cg08248297	-0.00827781	0.00673623	0.221704
cg08248319	0.0168346	0.00983364	0.0896761
cg08248330	0.00320273	0.00565099	0.572014
cg08248356	-0.00166575	0.00311399	0.593762
cg08248359	-0.000153459	0.00160143	0.92383
cg08248366	-0.00011328	0.0010663	0.915585
cg08248445	-0.00140953	0.00391616	0.71958
cg08248461	0.0014892	0.0034042	0.66262
cg08248469	-0.00394474	0.00338159	0.245876
cg08248481	-0.00187822	0.00310552	0.546534
cg08248516	-0.000375001	0.00197817	0.849989
cg08248532	0.000888713	0.00454286	0.845255
cg08248577	0.00197534	0.00374697	0.599109
cg08248579	-0.00751354	0.00866049	0.387488
cg08248582	0.000313351	0.00274797	0.909418
cg08248600	0.0161782	0.00786925	0.0421193
cg08248611	-0.00685195	0.00499509	0.172887
cg08248705	0.00132922	0.00369312	0.719587
cg08248710	-0.0106945	0.0122637	0.38505
cg08248738	-0.008328	0.00257724	0.00161804
cg08248745	0.000990278	0.00419095	0.81364
cg08248747	0.00634983	0.00489864	0.197556
cg08248751	0.00355976	0.00457276	0.437933
cg08248790	-0.00393237	0.00376791	0.298897
cg08248807	0.00015397	0.00318684	0.961552
cg08248849	-0.00291342	0.00324368	0.371015
cg08248886	0.00234691	0.00385689	0.544089
cg08248943	-0.00421543	0.00634277	0.50767
cg08248955	0.00345485	0.00360015	0.339304
cg08248964	0.00573882	0.00294426	0.0537769
cg08248985	-0.000395949	0.00489831	0.935718
cg08249075	-0.0102796	0.00753187	0.175049
cg08249107	0.00979243	0.00827335	0.239073
cg08249133	0.00523177	0.0055173	0.345045
cg08249199	0.0212021	0.00766357	0.00662804
cg08249296	0.0361994	0.0368959	0.328646
cg08249354	0.0155715	0.0136952	0.257964
cg08249371	-0.00576168	0.00509935	0.260938
cg08249385	0.000140387	0.00335316	0.966679
cg08249399	0.00176047	0.00114717	0.127697
cg08249424	-0.0059788	0.00691506	0.389103
cg08249435	0.00377864	0.00226103	0.097474
cg08249467	0.00351313	0.00524464	0.504331
cg08249556	-0.00380919	0.0025968	0.14521
cg08249592	0.00226075	0.00418435	0.590072
cg08249608	-0.00234646	0.00420091	0.577576
cg08249613	-0.00343241	0.0098325	0.727679
cg08249619	0.00223128	0.00742243	0.764267
cg08249692	-0.000850178	0.00206564	0.681433
cg08249698	0.00891154	0.00623114	0.155455
cg08249750	0.00381965	0.00420245	0.365349
cg08249764	-0.00336737	0.00441015	0.446741
cg08249780	-0.00395763	0.00605184	0.514482
cg08249810	-0.00573589	0.00505419	0.258849
cg08249866	-0.00869348	0.0113719	0.446193
cg08249893	0.00409082	0.00618646	0.509807
cg08249912	0.000796038	0.0011401	0.486489
cg08249934	-0.00879017	0.00841004	0.298181
cg08249988	0.00150003	0.00128297	0.244813
cg08250031	0.000937053	0.00304858	0.75913
cg08250055	0.00085787	0.00479689	0.858387
cg08250081	0.0010453	0.0142443	0.941631
cg08250099	-0.00146648	0.00118321	0.217788
cg08250105	-0.00549364	0.00538728	0.310048
cg08250108	-0.000120962	0.00388446	0.975213
cg08250118	-0.0383703	0.0443614	0.388916
cg08250129	0.00600029	0.00777124	0.441673
cg08250135	0.0158896	0.00944813	0.0953994
cg08250180	-0.00591382	0.00544235	0.279534
cg08250181	-0.00627946	0.00805702	0.437401
cg08250187	0.00310049	0.00525494	0.556369
cg08250215	-0.00137596	0.0056501	0.808041
cg08250235	0.00755172	0.00577435	0.193618
cg08250257	-0.00152785	0.00302877	0.614938
cg08250273	0.00143738	0.000982736	0.146368
cg08250352	0.00664874	0.00361884	0.0688228
cg08250415	-0.0202775	0.00907649	0.0274643
cg08250444	-0.000783091	0.00139664	0.576125
cg08250469	0.000573036	0.00399862	0.886304
cg08250506	0.00172161	0.00332775	0.605933
cg08250528	-0.00171636	0.0012967	0.18832
cg08250541	0.0119445	0.00757186	0.117503
cg08250548	-0.0014983	0.00335678	0.656206
cg08250582	-0.00308016	0.00435807	0.481176
cg08250586	-0.000238972	0.00326924	0.941859
cg08250735	0.00425098	0.00484181	0.381837
cg08250738	-0.0141053	0.00846632	0.0984981
cg08250742	-0.00160991	0.0067264	0.811278
cg08250746	-0.00762143	0.0151833	0.616679
cg08250787	-0.00566759	0.00755282	0.454591
cg08250798	-0.0147359	0.0111529	0.189106
cg08250825	0.0162955	0.0124205	0.19221
cg08250879	0.00763509	0.00651248	0.243533
cg08250880	0.00374408	0.00398199	0.349111
cg08250918	-0.00538362	0.00752895	0.476062
cg08250921	-0.0080453	0.00585892	0.172442
cg08250938	-0.00220796	0.00478107	0.645111
cg08250978	0.00311932	0.00298507	0.298286
cg08250990	0.0109252	0.0120249	0.365537
cg08251025	0.00220013	0.00862057	0.799022
cg08251029	0.00160776	0.00441856	0.716645
cg08251036	0.0067105	0.00396456	0.0933074
cg08251037	-0.00173943	0.00177833	0.330122
cg08251088	-0.000118032	0.00134516	0.930235
cg08251131	0.00187694	0.00254394	0.462175
cg08251160	-0.00157396	0.00138822	0.2593
cg08251176	0.010474	0.00475109	0.02953
cg08251202	-0.000317007	0.00376956	0.93313
cg08251203	-0.00238718	0.00654375	0.715946
cg08251248	-0.000449465	0.00381467	0.906417
cg08251288	-0.00683438	0.0183234	0.709864
cg08251341	-0.00132113	0.00913835	0.88531
cg08251355	0.000825864	0.00376728	0.826878
cg08251362	-0.00151475	0.00569797	0.790851
cg08251386	0.00152821	0.00246836	0.537096
cg08251398	0.00138032	0.0021264	0.51758
cg08251399	0.00269857	0.00213464	0.208791
cg08251427	-0.0067172	0.00411039	0.105025
cg08251499	0.000322214	0.00110536	0.771207
cg08251504	0.00198476	0.00295125	0.502641
cg08251515	-0.0093262	0.00549895	0.0926644
cg08251531	-5.24006e-05	0.000942069	0.955741
cg08251543	-0.0127276	0.00848497	0.136423
cg08251546	0.00166607	0.0040794	0.683751
cg08251598	-0.00235839	0.00181248	0.195862
cg08251636	0.00277983	0.00310556	0.372646
cg08251678	0.00161807	0.00521844	0.757086
cg08251685	0.00549392	0.00570314	0.337465
cg08251761	0.00121354	0.00638505	0.849607
cg08251765	-0.000747963	0.00451636	0.868761
cg08251776	-0.000251345	0.00127609	0.844212
cg08251815	0.00480774	0.0047527	0.313919
cg08251860	0.000759532	0.00684181	0.911804
cg08251901	0.0035993	0.00968618	0.7109
cg08251925	0.00182835	0.00590576	0.75745
cg08251943	-0.00616623	0.0080902	0.447551
cg08251988	0.0050131	0.00460285	0.278435
cg08252054	0.00168642	0.00652633	0.796571
cg08252062	0.00201791	0.00704497	0.775075
cg08252165	-0.00471734	0.00463609	0.311096
cg08252250	0.00252192	0.00295289	0.3949
cg08252303	-0.0049417	0.00338526	0.147153
cg08252325	0.000817199	0.00141447	0.564599
cg08252353	-0.0032742	0.00380931	0.391887
cg08252369	0.00131381	0.00217833	0.547644
cg08252384	0.00189752	0.00624118	0.761668
cg08252387	0.000527831	0.00112344	0.639386
cg08252499	-0.00158828	0.00187571	0.398933
cg08252532	-0.0021309	0.0035309	0.547396
cg08252579	0.000632798	0.00387288	0.870504
cg08252585	0.00621188	0.00618831	0.317634
cg08252589	-0.0031102	0.00274862	0.260241
cg08252691	0.000436735	0.00315717	0.890227
cg08252745	0.00199589	0.0102466	0.845914
cg08252804	-0.00221048	0.00731754	0.763152
cg08252855	2.39562e-05	0.0018313	0.989586
cg08252882	-0.000684343	0.0032217	0.832168
cg08252966	-0.00547506	0.0047058	0.247111
cg08252971	-0.0019979	0.00153525	0.195807
cg08253049	0.00388166	0.0037692	0.305305
cg08253069	-0.00277848	0.00536609	0.60563
cg08253072	-0.00206114	0.00247493	0.406726
cg08253104	-0.00050712	0.00302433	0.867137
cg08253164	-0.00378243	0.00653446	0.563858
cg08253181	-0.00755216	0.00357717	0.0369788
cg08253253	-0.00156771	0.00379126	0.680025
cg08253266	-0.00552184	0.00577461	0.341017
cg08253296	-0.00366996	0.00396487	0.356634
cg08253347	0.000890329	0.00222791	0.690193
cg08253363	0.00826138	0.00481562	0.0890122
cg08253402	-0.00178711	0.00474012	0.706873
cg08253405	-0.0294861	0.0110311	0.00864072
cg08253463	0.000794061	0.00236212	0.737375
cg08253494	0.00146641	0.00297871	0.623473
cg08253513	0.000436876	0.00126514	0.730504
cg08253526	0.00507483	0.00402224	0.209681
cg08253608	-0.00610629	0.0054134	0.261733
cg08253651	0.00241847	0.00491409	0.623576
cg08253704	-0.000931014	0.00480468	0.846705
cg08253728	0.00962284	0.00541269	0.0781456
cg08253748	0.000376298	0.00422381	0.92917
cg08253760	-0.000291017	0.00413206	0.943978
cg08253784	0.0025817	0.00392069	0.51158
cg08253808	-0.00175627	0.00377636	0.642785
cg08253809	-0.0145495	0.040005	0.716773
cg08253824	0.00132022	0.00669609	0.844057
cg08253842	0.00479373	0.00282789	0.092823
cg08253917	-0.00641029	0.00961876	0.506503
cg08253970	0.00211331	0.00129857	0.106459
cg08254089	0.00481637	0.00337361	0.156172
cg08254200	0.000236977	0.00160462	0.882858
cg08254263	0.0121135	0.00854316	0.158992
cg08254266	0.00390925	0.00469297	0.406616
cg08254307	-0.000816227	0.00178945	0.649178
cg08254315	0.000529001	0.00488229	0.913911
cg08254353	-0.00131122	0.00506286	0.79612
cg08254359	-0.00320646	0.00493314	0.517034
cg08254394	0.00127722	0.00299575	0.670675
cg08254410	-0.00180341	0.0032999	0.585806
cg08254424	-0.00916566	0.0050339	0.071309
cg08254533	-0.000183365	0.00615921	0.976303
cg08254632	-0.00262303	0.00427517	0.540757
cg08254639	0.00171761	0.00782194	0.826591
cg08254733	0.00450134	0.00569503	0.430966
cg08254747	0.00423102	0.00374209	0.260615
cg08254771	-0.00122178	0.00342356	0.721858
cg08254777	0.00913256	0.0050386	0.0725846
cg08254822	-0.00119316	0.00714013	0.867588
cg08254824	0.0012478	0.000944992	0.189381
cg08254831	0.00462666	0.00361092	0.202736
cg08254889	-0.00464886	0.00626533	0.459641
cg08254913	0.00264774	0.0015709	0.0946775
cg08254954	0.0016246	0.00727183	0.823623
cg08255017	-0.00112684	0.00425872	0.791808
cg08255044	-0.00521336	0.00308523	0.0938511
cg08255057	0.0225066	0.00913895	0.0153116
cg08255078	0.00834715	0.00484012	0.0873629
cg08255105	0.00334296	0.00366109	0.36315
cg08255137	0.00136884	0.00197413	0.489501
cg08255147	-0.00217736	0.00819318	0.790918
cg08255182	-0.0174699	0.00897552	0.0541122
cg08255187	0.000601413	0.000845123	0.478175
cg08255207	-0.00375986	0.00753921	0.618963
cg08255210	0.00125389	0.00703347	0.85883
cg08255211	0.00595745	0.00843708	0.48159
cg08255233	0.0024429	0.00369659	0.510064
cg08255374	-0.00252008	0.00738891	0.733696
cg08255475	-0.00260015	0.00386593	0.5026
cg08255481	-0.00344328	0.00395282	0.385566
cg08255514	-0.00611855	0.00482559	0.207449
cg08255526	-0.0125591	0.00769585	0.105501
cg08255572	0.00369497	0.00294648	0.212442
cg08255598	0.000612402	0.00451559	0.892365
cg08255636	-0.0101547	0.00567827	0.0764243
cg08255683	-0.00882778	0.00882269	0.319189
cg08255714	0.00848102	0.00507077	0.097211
cg08255724	0.00466027	0.00455569	0.308533
cg08255731	0.00412237	0.0102571	0.68852
cg08255849	0.0074613	0.00565908	0.190038
cg08255949	-0.000495539	0.00526674	0.925207
cg08255964	0.000155663	0.00474295	0.973877
cg08256017	0.000214153	0.00305558	0.94425
cg08256018	0.00373962	0.00578977	0.519664
cg08256027	0.00147493	0.00305389	0.630062
cg08256030	-0.000122837	0.00336319	0.97093
cg08256065	0.00389915	0.00905392	0.667544
cg08256070	0.00318365	0.0083565	0.70394
cg08256088	-9.80373e-05	0.00157214	0.950388
cg08256110	0.00233646	0.00555681	0.674949
cg08256119	0.00196633	0.00332205	0.555109
cg08256145	0.000529022	0.00442306	0.90501
cg08256175	0.00769853	0.0117064	0.512121
cg08256260	-0.00188563	0.00101876	0.0668182
cg08256298	-0.00179208	0.00769964	0.816381
cg08256323	0.00446605	0.00538275	0.408475
cg08256357	-0.00720434	0.00438931	0.103533
cg08256406	0.00303329	0.00504333	0.548759
cg08256471	0.00136723	0.00274596	0.619527
cg08256536	-0.00860006	0.00384275	0.0271991
cg08256557	-0.00481697	0.00683673	0.482539
cg08256654	0.00314391	0.010053	0.755065
cg08256661	0.000461006	0.00108202	0.670882
cg08256665	0.000117458	0.00310771	0.969918
cg08256691	-0.000683564	0.00588492	0.907738
cg08256715	0.0101296	0.00758894	0.184653
cg08256761	-0.0245894	0.0100402	0.0158712
cg08256781	0.00594844	0.00605018	0.327637
cg08256839	-0.00173923	0.0123175	0.887966
cg08256866	0.00402288	0.00335632	0.233214
cg08256869	0.00780327	0.00556247	0.16343
cg08256922	-0.00329772	0.00583551	0.573128
cg08256939	0.00548807	0.00538493	0.310327
cg08257003	0.000715048	0.00245595	0.771476
cg08257009	0.00204592	0.0035328	0.563669
cg08257047	0.00094779	0.00114699	0.410375
cg08257088	-0.00145089	0.00284194	0.610685
cg08257133	0.00163407	0.00384057	0.671307
cg08257147	0.000746261	0.00503045	0.882334
cg08257185	0.00119956	0.00422276	0.776881
cg08257196	-0.00744313	0.00956675	0.438197
cg08257212	0.0072956	0.00837397	0.385495
cg08257220	-0.00199176	0.00428358	0.642851
cg08257257	0.00253051	0.00511478	0.62175
cg08257287	0.00308749	0.00277946	0.269023
cg08257293	-0.00060455	0.00325813	0.853132
cg08257297	0.00632888	0.00577364	0.275356
cg08257445	0.00539332	0.00932989	0.564378
cg08257567	-0.00309425	0.00581528	0.595717
cg08257573	-0.00304031	0.0033415	0.364849
cg08257579	0.00388386	0.00460913	0.401223
cg08257600	0.00161969	0.00497316	0.74527
cg08257663	0.00226571	0.0030901	0.464959
cg08257664	0.00168459	0.00337099	0.618245
cg08257722	-0.00171194	0.00278653	0.540222
cg08257816	-0.00353387	0.00432474	0.415589
cg08257855	0.0033829	0.00449258	0.453032
cg08257923	0.00339389	0.00294442	0.251507
cg08257967	0.00523969	0.00339964	0.126077
cg08257984	-0.0015981	0.00317204	0.615386
cg08258000	0.0017968	0.00413962	0.665087
cg08258066	0.00651177	0.00802349	0.418749
cg08258088	-0.00192155	0.00504802	0.704181
cg08258129	0.00051034	0.00320363	0.873719
cg08258175	-0.0050157	0.00341735	0.144984
cg08258178	0.00289296	0.00780111	0.711458
cg08258224	-0.0087462	0.00798961	0.275998
cg08258230	-0.000736039	0.00441856	0.868002
cg08258245	-0.00413876	0.00230993	0.075877
cg08258259	-0.000775689	0.00541469	0.886345
cg08258309	0.00442638	0.00551768	0.424126
cg08258350	-0.00193376	0.00365001	0.597302
cg08258356	0.00667462	0.0108036	0.537953
cg08258403	0.0104147	0.00955883	0.278258
cg08258457	-7.9396e-05	0.0047847	0.98679
cg08258483	0.00182119	0.00332717	0.585213
cg08258494	-0.00786995	0.00625331	0.210819
cg08258506	0.012932	0.0136874	0.346786
cg08258520	-0.00463159	0.00562484	0.41202
cg08258526	0.000463439	0.00149648	0.757376
cg08258539	0.000276805	0.00129231	0.830785
cg08258631	0.00551502	0.0138789	0.691852
cg08258650	0.000106814	0.00148647	0.942843
cg08258659	-0.00337164	0.00786032	0.668788
cg08258661	0.00029553	0.000961729	0.759193
cg08258667	-0.00137989	0.00500739	0.783385
cg08258719	-0.000385952	0.00348084	0.911911
cg08258740	-0.00790822	0.00727932	0.279637
cg08258765	-0.00160826	0.00668719	0.810383
cg08258782	-0.000606531	0.0146527	0.967056
cg08258788	0.000814425	0.00481813	0.866075
cg08258816	-0.0156529	0.00782657	0.047924
cg08258832	-0.0011369	0.00351538	0.746989
cg08258867	0.00355181	0.00559397	0.526765
cg08258896	-0.00363765	0.00631988	0.566048
cg08258915	-0.00699678	0.00922641	0.449838
cg08258922	-0.000745728	0.00122382	0.543531
cg08258953	0.00667541	0.00867347	0.443136
cg08258960	-0.00354149	0.00407686	0.386879
cg08258978	-0.00246003	0.00329249	0.456531
cg08259012	-0.00771944	0.00392506	0.0516909
cg08259038	-0.00213819	0.00449909	0.635536
cg08259049	0.0149215	0.00581794	0.0116485
cg08259083	0.00553916	0.00452273	0.223243
cg08259137	0.00135598	0.0052625	0.797135
cg08259168	-0.00695373	0.00887065	0.434752
cg08259169	0.00322829	0.00248119	0.195893
cg08259248	0.0056841	0.00794314	0.475728
cg08259261	-0.0116997	0.00774118	0.133515
cg08259268	0.00051904	0.00282692	0.854654
cg08259307	0.00348272	0.00390453	0.374322
cg08259313	0.000365146	0.00179957	0.839576
cg08259346	-0.00185296	0.00221099	0.403778
cg08259405	-0.00648555	0.00438126	0.141603
cg08259413	0.00191657	0.0110731	0.862899
cg08259462	0.00294329	0.00310413	0.345076
cg08259514	0.00271558	0.00817821	0.740472
cg08259526	0.0100475	0.00632768	0.115135
cg08259527	0.00646766	0.00382289	0.09346
cg08259617	0.00229922	0.00126779	0.0724228
cg08259685	0.00630656	0.00431063	0.146261
cg08259755	0.00133119	0.00383336	0.729045
cg08259796	-0.00710999	0.0171493	0.679232
cg08259810	0.00105984	0.00449944	0.814213
cg08259838	-0.0154226	0.00853666	0.0735053
cg08259905	0.0273058	0.00935595	0.00425135
cg08259925	0.000664937	0.00135858	0.625491
cg08259931	0.00126063	0.00120514	0.297795
cg08259936	-0.00675841	0.00577534	0.244397
cg08259950	-0.000671975	0.00541578	0.901477
cg08259958	0.000757829	0.00184487	0.68202
cg08260014	0.00185114	0.00362899	0.610987
cg08260025	0.00109304	0.00545958	0.841682
cg08260034	0.0135876	0.00703138	0.0558337
cg08260052	5.29294e-05	0.00845362	0.995015
cg08260054	0.00524695	0.00359796	0.147553
cg08260179	0.00738034	0.00317139	0.021754
cg08260187	-0.00107748	0.00150715	0.476154
cg08260245	-0.0160341	0.00938509	0.0903192
cg08260278	0.00728445	0.0114325	0.525313
cg08260286	-0.00214242	0.00199578	0.285365
cg08260293	-0.00291475	0.00417319	0.486345
cg08260299	0.00333335	0.00304814	0.27649
cg08260313	0.00127149	0.00431739	0.768917
cg08260325	-0.00247537	0.00309657	0.425756
cg08260395	0.00875621	0.00565873	0.124593
cg08260398	0.000890388	0.00236298	0.70703
cg08260413	-0.00199858	0.00440353	0.650809
cg08260450	-0.00626137	0.00997658	0.531539
cg08260461	0.00416749	0.00298191	0.164998
cg08260464	0.000575335	0.00478074	0.904426
cg08260549	0.000529709	0.00142882	0.711538
cg08260569	0.000153813	0.00654947	0.981305
cg08260610	-0.00537429	0.0083361	0.52044
cg08260622	0.000493653	0.00369922	0.894079
cg08260658	0.00360963	0.00527927	0.495554
cg08260673	0.00302069	0.00373932	0.420908
cg08260676	0.00482597	0.0108921	0.658571
cg08260754	0.000219393	0.00620725	0.971868
cg08260760	0.000232553	0.00108975	0.831403
cg08260766	0.000357529	0.00858574	0.966858
cg08260775	0.00233092	0.00340176	0.494628
cg08260790	0.00252703	0.0124803	0.839908
cg08260795	-0.000376357	0.00107591	0.727143
cg08260861	0.00576713	0.00778129	0.460151
cg08260875	-0.00494333	0.00579758	0.39567
cg08260891	0.00970657	0.00533313	0.0714218
cg08260941	0.00197182	0.00827288	0.812047
cg08261032	-0.00120633	0.00294749	0.683121
cg08261073	0.00384741	0.0031632	0.226426
cg08261083	0.00309197	0.00285951	0.28189
cg08261094	0.00257965	0.00203327	0.207171
cg08261109	-0.00313221	0.00616183	0.612226
cg08261125	0.00460426	0.0060819	0.450614
cg08261132	0.00377572	0.00390913	0.336189
cg08261177	-0.00165995	0.000954702	0.0848329
cg08261231	0.00527345	0.00293308	0.0748831
cg08261273	-0.00356953	0.00391313	0.363627
cg08261298	-0.00120097	0.00435654	0.783309
cg08261430	0.00174127	0.00173997	0.319106
cg08261446	-0.0083316	0.00802014	0.301119
cg08261450	-0.00844152	0.00420654	0.0471844
cg08261452	-0.00363444	0.00661028	0.58354
cg08261467	0.00483577	0.00534344	0.367412
cg08261478	-0.00373775	0.00504343	0.460176
cg08261486	0.00705633	0.00965254	0.466285
cg08261525	-0.0143665	0.0077009	0.0647198
cg08261617	-0.00592964	0.00421003	0.161766
cg08261620	0.0192931	0.0106234	0.0720308
cg08261634	-0.00221872	0.0072307	0.75953
cg08261666	-0.000805174	0.0021564	0.709565
cg08261681	0.0119673	0.00653584	0.0697545
cg08261716	-0.00200127	0.00124924	0.111973
cg08261749	-0.00578605	0.00785613	0.462966
cg08261804	-0.00558723	0.00274017	0.0438033
cg08261807	0.00432765	0.00515013	0.402531
cg08261831	0.000137769	0.00295341	0.962877
cg08261837	0.000751607	0.00159644	0.638698
cg08261841	-0.000748356	0.00507258	0.882979
cg08261871	-0.00317081	0.00404465	0.434724
cg08261878	-0.000554539	0.00137838	0.688222
cg08261882	0.0148333	0.00605975	0.0159239
cg08261921	-0.00855593	0.00548068	0.12132
cg08261960	-0.00794812	0.00488099	0.106254
cg08262002	-0.00913021	0.00473862	0.0565425
cg08262088	-0.00442244	0.00269164	0.103182
cg08262162	0.00242195	0.00341577	0.479768
cg08262220	-0.00226931	0.00657394	0.730593
cg08262269	-0.00120012	0.00448651	0.78958
cg08262303	-0.0050887	0.00353271	0.152529
cg08262313	0.0020476	0.0047279	0.665783
cg08262320	0.00556423	0.00689112	0.421119
cg08262342	0.000604191	0.00489292	0.901946
cg08262378	-0.00232204	0.00540763	0.668457
cg08262429	0.0124937	0.0059246	0.0371927
cg08262464	-0.0087467	0.00561371	0.122032
cg08262496	0.00252829	0.0056712	0.656594
cg08262525	-0.00226247	0.00400804	0.573553
cg08262530	0.00605952	0.0053385	0.258774
cg08262534	0.0033467	0.00738658	0.651369
cg08262559	-0.00207177	0.006024	0.731552
cg08262565	0.00177695	0.00597109	0.766566
cg08262567	0.00480745	0.00383021	0.212041
cg08262582	-0.000624241	0.000949038	0.512041
cg08262584	0.00659568	0.00532103	0.217733
cg08262598	-0.00306621	0.00504116	0.544263
cg08262608	0.0077217	0.00948142	0.417142
cg08262637	0.00238644	0.00410496	0.562169
cg08262724	-0.00783284	0.00731001	0.286238
cg08262805	-0.00548877	0.00497136	0.271926
cg08262876	-0.00450054	0.00946387	0.635321
cg08262889	0.00146776	0.00660785	0.824622
cg08262907	0.00183404	0.00368828	0.61998
cg08262933	-0.0025845	0.00384312	0.50265
cg08262993	-0.000422972	0.00680591	0.950556
cg08263040	0.000316175	0.0012257	0.796915
cg08263066	9.50491e-05	0.000847616	0.910916
cg08263071	0.000402525	0.00148462	0.78679
cg08263104	0.00216125	0.00292171	0.461016
cg08263106	0.00384297	0.00630027	0.543117
cg08263140	-0.000100627	0.00335064	0.976095
cg08263205	-0.00338422	0.00327827	0.304146
cg08263214	-0.0128485	0.0106853	0.231725
cg08263226	0.00422665	0.00286279	0.14264
cg08263236	-0.00344723	0.00529821	0.516611
cg08263361	0.00197067	0.00165813	0.237154
cg08263387	-0.00340651	0.00374894	0.36548
cg08263398	-0.00245501	0.00265921	0.357883
cg08263416	0.00229693	0.00559257	0.682069
cg08263507	0.00161718	0.00217575	0.458873
cg08263553	0.00772845	0.00271499	0.00525748
cg08263561	-0.0033605	0.00284442	0.239933
cg08263571	-0.00156938	0.00216233	0.469486
cg08263589	0.00111761	0.00254067	0.660867
cg08263647	0.00498411	0.00821816	0.545426
cg08263692	-0.00769237	0.00565744	0.176659
cg08263708	0.000671036	0.00294854	0.820386
cg08263743	3.27322e-05	0.00453944	0.99426
cg08263750	-0.000107914	0.00497509	0.982733
cg08263759	-0.0105065	0.00578603	0.0720695
cg08263800	-0.00177747	0.00427839	0.678606
cg08263856	0.00236144	0.0050213	0.639066
cg08263874	-0.0008306	0.0130177	0.949239
cg08263875	-0.0118555	0.0080956	0.145876
cg08263939	-0.000643787	0.00124822	0.607036
cg08263940	-0.00133536	0.0063394	0.833547
cg08263941	-0.00540216	0.0133827	0.687227
cg08263974	-0.0206528	0.00716711	0.00474333
cg08263991	0.00287867	0.00203033	0.159016
cg08264089	0.0054217	0.00413121	0.192077
cg08264118	0.00135216	0.00865969	0.876201
cg08264122	0.0038777	0.0086149	0.653497
cg08264124	0.00835249	0.00471394	0.0791351
cg08264163	0.013717	0.00852294	0.11034
cg08264190	0.0131175	0.00852416	0.126658
cg08264265	-0.00847348	0.00400616	0.0366376
cg08264266	0.00650345	0.00506971	0.202209
cg08264279	0.00602198	0.00372956	0.109198
cg08264297	0.00284689	0.00478846	0.553357
cg08264335	0.00107236	0.00387467	0.782473
cg08264338	0.00395371	0.00339543	0.246728
cg08264342	0.000432095	0.00138372	0.755415
cg08264376	-0.00097627	0.00389922	0.802756
cg08264401	-0.0128145	0.00843688	0.131614
cg08264435	-0.000403379	0.0013036	0.757565
cg08264481	1.67564e-05	0.00517674	0.997423
cg08264507	0.0091549	0.00684138	0.183553
cg08264511	-0.00377677	0.00376182	0.317555
cg08264519	0.000164602	0.00185372	0.929403
cg08264568	0.00528814	0.00713053	0.45987
cg08264572	0.0087328	0.00804555	0.280066
cg08264577	0.00182884	0.00568965	0.748481
cg08264579	0.00206352	0.00866357	0.812174
cg08264605	-0.00108746	0.00472129	0.818255
cg08264630	0.00545993	0.00480225	0.257984
cg08264638	-0.00078025	0.00108044	0.471702
cg08264672	0.0170794	0.00965733	0.0796933
cg08264679	0.000270389	0.00296851	0.927587
cg08264682	-0.00448802	0.00850506	0.598759
cg08264694	-0.00126232	0.0011946	0.292927
cg08264699	0.00131706	0.00167874	0.434374
cg08264704	0.000191645	0.00138724	0.890371
cg08264717	0.000627536	0.00300755	0.835098
cg08264725	-0.002366	0.00442255	0.593721
cg08264747	0.00542985	0.00352584	0.126378
cg08264805	0.00390017	0.00329511	0.239067
cg08264835	-0.0113195	0.0048572	0.021573
cg08264839	0.00475555	0.00522909	0.36507
cg08264848	-0.00621657	0.00294789	0.0371885
cg08264859	-0.0113745	0.00496262	0.0237722
cg08264885	-0.00424615	0.0045525	0.352977
cg08264906	0.02188	0.00883274	0.0147379
cg08264907	0.000239446	0.00533743	0.964297
cg08264933	0.000536068	0.00437449	0.902688
cg08265181	-0.0304704	0.0234362	0.196222
cg08265188	-0.00142675	0.00148445	0.338555
cg08265197	0.0044771	0.00347379	0.200116
cg08265234	0.00314438	0.00326691	0.337875
cg08265260	-0.00581669	0.00529457	0.274293
cg08265265	0.00366564	0.0016175	0.025358
cg08265274	-0.0115515	0.0374723	0.758451
cg08265280	-0.000471004	0.00335761	0.888691
cg08265282	-0.00208866	0.00355471	0.558
cg08265288	0.000279545	0.00444922	0.950014
cg08265308	0.00589473	0.00922713	0.524227
cg08265332	-0.0124538	0.0110488	0.262083
cg08265387	0.00308322	0.0028313	0.278503
cg08265392	0.000923732	0.0134249	0.945266
cg08265418	0.00151876	0.00457546	0.740558
cg08265449	-0.0103818	0.00970986	0.287278
cg08265454	0.00164676	0.00392619	0.675706
cg08265500	-0.000942283	0.00399283	0.813869
cg08265548	-0.000287723	0.00370464	0.938233
cg08265551	0.00212396	0.00312645	0.498318
cg08265622	0.00251145	0.00754344	0.739808
cg08265624	-0.00286455	0.00568632	0.615419
cg08265627	4.1612e-05	0.00141142	0.976532
cg08265644	0.000815181	0.00127289	0.523208
cg08265744	-0.00299025	0.00435779	0.494015
cg08265745	0.004415	0.0047341	0.353035
cg08265769	0.000840114	0.002581	0.745411
cg08265790	0.000377846	0.00323667	0.907276
cg08265797	0.00558805	0.00676101	0.410271
cg08265811	-0.00530434	0.00302798	0.0825497
cg08265812	-0.0134013	0.0129191	0.301819
cg08265889	-0.00640638	0.00512983	0.214325
cg08265915	0.0146194	0.00692339	0.0369445
cg08265926	0.00591346	0.00686644	0.390961
cg08265931	0.0024564	0.00448856	0.58529
cg08265933	-0.00882169	0.00539138	0.104593
cg08265950	0.00106445	0.0145947	0.941988
cg08265966	0.00403782	0.00549213	0.463753
cg08266027	0.00265767	0.00419922	0.528092
cg08266092	0.00151209	0.00729921	0.836262
cg08266095	0.00700578	0.00936723	0.456086
cg08266106	-0.00216203	0.004066	0.595963
cg08266137	-0.000650065	0.00446371	0.884473
cg08266168	0.00786192	0.00503064	0.120919
cg08266177	-0.000113683	0.00316622	0.971422
cg08266180	0.00134761	0.00447954	0.764098
cg08266201	0.00607231	0.00392008	0.124196
cg08266202	-0.00618039	0.00458759	0.180636
cg08266217	0.000836537	0.00311778	0.788953
cg08266233	-0.00158195	0.00393882	0.688722
cg08266272	-0.0068564	0.0101969	0.502713
cg08266275	-0.00289458	0.00452589	0.523764
cg08266285	0.00564862	0.00357818	0.117241
cg08266286	0.00790582	0.00619423	0.204483
cg08266366	8.83528e-05	0.00623935	0.988727
cg08266417	-1.98172e-05	0.00153367	0.989713
cg08266419	-0.000567908	0.00359338	0.874708
cg08266462	-0.00692185	0.00353224	0.0525245
cg08266464	0.00147878	0.00333899	0.658706
cg08266474	-0.000385927	0.00540694	0.943226
cg08266478	-0.00209767	0.00557029	0.707197
cg08266565	-4.85882e-05	0.00231834	0.983316
cg08266576	0.00457836	0.00463939	0.325846
cg08266591	0.00134928	0.00472802	0.775881
cg08266619	-0.013206	0.0134631	0.328754
cg08266655	-0.000114581	0.00107776	0.915523
cg08266665	-0.00314679	0.0028247	0.267653
cg08266712	-0.00853628	0.00660838	0.199108
cg08266772	-0.00243958	0.00499903	0.626496
cg08266839	0.000309694	0.00793848	0.96895
cg08266851	-0.0030725	0.00590015	0.603569
cg08266852	0.00561358	0.00625284	0.371236
cg08266870	0.000692346	0.00520152	0.89435
cg08266882	0.00677786	0.00466815	0.149315
cg08266905	0.00238783	0.00288646	0.409853
cg08266923	-0.00200826	0.00125602	0.11266
cg08266945	0.002451	0.00172899	0.159086
cg08266950	-0.00881516	0.00371622	0.019394
cg08266974	-0.00701376	0.00465716	0.134878
cg08267013	-0.00541412	0.00808643	0.504534
cg08267038	0.0082555	0.0116902	0.481537
cg08267047	0.000945554	0.000995269	0.344133
cg08267072	-0.00505092	0.00477285	0.292213
cg08267090	0.00521078	0.00283961	0.0691545
cg08267141	-0.000231063	0.00125875	0.854686
cg08267159	0.00128361	0.00761566	0.866456
cg08267166	-0.00190299	0.00499681	0.704043
cg08267250	0.00719477	0.00759232	0.345354
cg08267258	-0.00187492	0.00526149	0.722251
cg08267278	0.0568043	0.0331711	0.0895782
cg08267285	0.00207135	0.00308719	0.503633
cg08267286	0.000374853	0.0043332	0.931218
cg08267291	-0.00603743	0.0089064	0.499249
cg08267300	0.00723384	0.0136076	0.596055
cg08267319	0.0026312	0.00442673	0.55345
cg08267336	-0.0179032	0.0114301	0.120095
cg08267399	0.0025972	0.00683604	0.704718
cg08267433	-0.00628609	0.00653535	0.338192
cg08267442	-0.0210159	0.00785773	0.00860351
cg08267489	-0.00152372	0.00147683	0.304411
cg08267530	0.00150155	0.00133574	0.263361
cg08267591	0.0041019	0.00504562	0.417964
cg08267612	0.00505239	0.0075853	0.506732
cg08267614	0.000303471	0.00101766	0.766101
cg08267628	0.00332832	0.00453165	0.464202
cg08267629	0.0050654	0.00841325	0.548341
cg08267649	-0.000633406	0.00519461	0.903169
cg08267698	0.00362836	0.00164091	0.029054
cg08267701	0.000333932	0.00132539	0.801542
cg08267789	-0.00328579	0.00821218	0.689837
cg08267805	7.22685e-05	0.00313799	0.981667
cg08267847	-0.000234142	0.00461821	0.959655
cg08267888	-0.00309175	0.00816788	0.705757
cg08267988	0.000405588	0.00667839	0.951681
cg08267994	-0.0127548	0.0119959	0.28995
cg08268017	0.0028027	0.00127312	0.0297551
cg08268031	0.00617223	0.00597574	0.303885
cg08268045	-0.000559614	0.00116249	0.631175
cg08268099	0.000271	0.00635554	0.966064
cg08268114	-0.000832054	0.00776527	0.914861
cg08268125	0.000455319	0.00106493	0.669793
cg08268148	-0.00111781	0.00595806	0.85152
cg08268160	0.000831485	0.00118676	0.484985
cg08268186	-0.0061165	0.00685511	0.374169
cg08268254	0.000220215	0.00111678	0.844039
cg08268266	0.00270366	0.00220818	0.223378
cg08268274	0.00168093	0.00526424	0.750085
cg08268333	0.0258532	0.0465868	0.580038
cg08268388	0.00231024	0.0127662	0.856722
cg08268559	0.00575546	0.00350851	0.103722
cg08268585	-0.000244423	0.00107537	0.820612
cg08268652	-0.000248394	0.00104449	0.812461
cg08268653	0.000973361	0.00326936	0.766467
cg08268679	-0.00260638	0.00267084	0.331235
cg08268692	0.0100306	0.00946134	0.291351
cg08268757	0.00398418	0.0148006	0.788279
cg08268798	0.00542567	0.00441563	0.221744
cg08268813	0.00942402	0.00731912	0.200543
cg08268848	-0.000253135	0.00362765	0.944494
cg08268861	-0.00651331	0.00398718	0.105159
cg08268887	-0.00404606	0.00489633	0.410366
cg08268892	-0.00653831	0.00521454	0.212503
cg08268925	0.00728283	0.0094475	0.442405
cg08268947	-0.00680123	0.00690157	0.326522
cg08268967	-0.00146929	0.00128787	0.25636
cg08269037	-0.0010347	0.0018599	0.579101
cg08269119	-0.00109861	0.00120447	0.363673
cg08269173	0.00218551	0.00328734	0.507528
cg08269200	0.0024972	0.00495347	0.61516
cg08269209	0.00221641	0.00312155	0.479159
cg08269255	0.000981019	0.00409411	0.811065
cg08269275	-0.00313357	0.00327407	0.340585
cg08269292	-0.00233992	0.00635344	0.713351
cg08269316	0.00492304	0.00299173	0.10266
cg08269321	-0.000628237	0.00120054	0.601804
cg08269329	-0.00260021	0.00582986	0.656447
cg08269389	0.000526622	0.00226472	0.816549
cg08269394	0.00123761	0.00156531	0.430818
cg08269402	-0.0136098	0.0452302	0.764048
cg08269446	-0.00562911	0.00879292	0.523359
cg08269461	-6.38303e-05	0.000999762	0.949207
cg08269463	-0.00311325	0.00583318	0.594597
cg08269485	0.00477634	0.00355189	0.181429
cg08269608	0.000427425	0.0035489	0.904351
cg08269653	0.000207518	0.00438354	0.962326
cg08269660	0.00188127	0.00770589	0.807574
cg08269671	0.00434435	0.00358204	0.227752
cg08269714	0.00261543	0.00431783	0.545921
cg08269733	0.00283245	0.00474144	0.551459
cg08269742	-0.00207061	0.00525525	0.694324
cg08269796	0.00157283	0.00414771	0.705253
cg08269900	0.00160695	0.00295718	0.587931
cg08269908	-0.00489009	0.0131739	0.711193
cg08269911	0.00227605	0.00189615	0.232535
cg08269940	-0.00312521	0.00540506	0.564289
cg08269941	-0.00202887	0.00596513	0.734402
cg08269943	0.00360116	0.00575111	0.532479
cg08269974	-0.011007	0.0123819	0.375933
cg08269986	-0.00248754	0.00398399	0.533645
cg08270005	-0.0168513	0.0138076	0.224865
cg08270009	0.00077145	0.00424836	0.856234
cg08270031	0.00212703	0.00152692	0.166371
cg08270053	0.000710913	0.00148948	0.634087
cg08270099	0.00293874	0.00933109	0.753393
cg08270148	0.00250866	0.0397749	0.949822
cg08270157	-0.00150914	0.0063617	0.812917
cg08270191	0.00805809	0.00467381	0.0874502
cg08270205	-0.0025853	0.0040895	0.528558
cg08270206	-0.000385018	0.000988298	0.697589
cg08270220	0.00269121	0.00500068	0.591528
cg08270223	0.000198413	0.00145676	0.891906
cg08270236	0.00386938	0.00775795	0.618924
cg08270239	0.00208327	0.00179037	0.24706
cg08270254	0.000151634	0.00113429	0.893895
cg08270258	0.000997061	0.00127023	0.434144
cg08270263	-0.00123564	0.00684382	0.857049
cg08270331	-0.00297481	0.00880668	0.736153
cg08270351	-0.00300627	0.00772453	0.697878
cg08270434	0.0014059	0.00127072	0.270935
cg08270477	0.0006263	0.00101605	0.538878
cg08270491	0.00233793	0.00296868	0.432635
cg08270539	-0.00323372	0.00576343	0.575867
cg08270573	-0.00117227	0.00135521	0.388883
cg08270601	-0.00706775	0.00448096	0.117551
cg08270612	0.00553089	0.00806132	0.494066
cg08270613	0.018489	0.00842145	0.0301924
cg08270630	0.00373115	0.00525393	0.479079
cg08270670	-0.0024064	0.00522711	0.646145
cg08270682	-0.00684604	0.00379636	0.0740272
cg08270713	-0.0105701	0.00708079	0.138303
cg08270734	0.000462686	0.0026976	0.864126
cg08270789	-0.00249895	0.00259076	0.336842
cg08270804	6.22306e-06	0.00190266	0.997396
cg08270825	-0.000338756	0.00837228	0.967797
cg08270832	-0.002012	0.0134924	0.881726
cg08270913	-0.000351747	0.00132347	0.790901
cg08270953	0.000603699	0.00152852	0.693627
cg08270964	0.0011491	0.00545905	0.833665
cg08271015	0.0104117	0.0087908	0.238765
cg08271031	0.0099181	0.00824495	0.23154
cg08271078	0.00749877	0.00361792	0.0404973
cg08271153	0.00847606	0.0055418	0.128965
cg08271162	-0.00119753	0.00458827	0.794573
cg08271180	-0.00706034	0.00531463	0.186723
cg08271229	-0.00260878	0.00281005	0.355209
cg08271241	0.00322747	0.00316249	0.309668
cg08271259	0.00685152	0.00552946	0.217901
cg08271298	-0.00424842	0.0097289	0.663184
cg08271318	-0.00277501	0.00187839	0.142394
cg08271345	0.00100761	0.00306257	0.742764
cg08271362	-0.00161753	0.00102007	0.115625
cg08271366	-0.00471001	0.00641625	0.464437
cg08271400	0.0027893	0.00468243	0.552581
cg08271443	-0.00422288	0.00271783	0.123061
cg08271447	-0.0115742	0.00663402	0.0837853
cg08271489	0.00251226	0.00641486	0.696075
cg08271519	-0.000656521	0.00123461	0.595944
cg08271538	-0.00961036	0.00413718	0.0219891
cg08271577	0.00420826	0.00804004	0.601721
cg08271620	0.010155	0.00490882	0.0408737
cg08271622	-0.00723524	0.0037452	0.055902
cg08271632	0.00263278	0.00299952	0.381967
cg08271675	-0.00133134	0.00464841	0.775095
cg08271705	-0.0157552	0.00691232	0.0245444
cg08271775	0.00181268	0.00412368	0.66109
cg08271781	-0.00312457	0.00610378	0.609724
cg08271803	0.00241455	0.0062551	0.70022
cg08271804	-0.00340959	0.00208432	0.104683
cg08271842	-0.00319928	0.00358174	0.373655
cg08271847	-0.000501587	0.00316628	0.874415
cg08271852	-0.00468335	0.00651644	0.473823
cg08271905	-0.00863476	0.00912441	0.346015
cg08271907	0.00615169	0.00766237	0.423765
cg08271909	-0.00158678	0.00329338	0.630883
cg08271918	0.00340884	0.00217444	0.119775
cg08272105	0.000787597	0.00410104	0.848052
cg08272151	0.000232057	0.00134868	0.8637
cg08272205	0.00683106	0.00897715	0.448293
cg08272221	0.00401339	0.00354726	0.260301
cg08272268	-0.000405012	0.00450008	0.928447
cg08272286	0.00131858	0.00357962	0.713303
cg08272325	0.000146418	0.00350583	0.966761
cg08272331	-0.00352133	0.00548756	0.522384
cg08272368	0.00483967	0.00319327	0.132442
cg08272428	0.00476092	0.00380411	0.213352
cg08272429	-0.0140883	0.0310825	0.651243
cg08272457	0.00412716	0.006499	0.526694
cg08272513	0.00551921	0.00367683	0.136149
cg08272559	0.00209329	0.00574339	0.716195
cg08272562	0.00777082	0.00357034	0.0316183
cg08272572	-0.00134751	0.00525556	0.798115
cg08272591	0.00655447	0.00502856	0.195094
cg08272597	-0.00786972	0.0105162	0.455824
cg08272731	0.00237814	0.0020232	0.242315
cg08272783	-8.4514e-05	0.00504957	0.986676
cg08272784	-0.00238911	0.00426054	0.576086
cg08272793	0.000229406	0.00161998	0.887642
cg08272801	-0.00234697	0.00261379	0.371156
cg08272803	0.00145251	0.00325818	0.656598
cg08272835	-0.00492785	0.00344844	0.155785
cg08272913	0.00452531	0.00839409	0.590883
cg08272996	-0.010185	0.00463783	0.0301484
cg08273063	-0.000137068	0.00389262	0.971973
cg08273071	-0.00125736	0.00412892	0.761293
cg08273091	-0.00474283	0.00378902	0.213277
cg08273093	0.00565847	0.00429558	0.190435
cg08273169	-0.00215053	0.00233379	0.358783
cg08273233	-0.0047765	0.00672309	0.478894
cg08273360	-0.00206188	0.00327079	0.529722
cg08273362	-0.000983346	0.00100908	0.331909
cg08273425	-0.00106648	0.00520376	0.837987
cg08273439	-0.00167138	0.00437754	0.703328
cg08273465	-0.00448081	0.00257134	0.0841493
cg08273502	-0.003761	0.00404958	0.355022
cg08273518	-0.00105594	0.00477087	0.825238
cg08273553	0.00521565	0.00697842	0.45639
cg08273598	-0.000832628	0.00426017	0.845399
cg08273607	-0.00762169	0.00605448	0.210702
cg08273635	-0.00171867	0.00453103	0.705175
cg08273640	0.0042901	0.00625956	0.494528
cg08273646	-0.0146766	0.00959187	0.128809
cg08273672	0.00263457	0.00412146	0.523977
cg08273750	0.00601406	0.00525595	0.254964
cg08273770	-0.00192019	0.0030462	0.529745
cg08273772	0.000658264	0.00139622	0.638227
cg08273785	-0.00907532	0.00606045	0.137085
cg08273828	-0.00455074	0.00373195	0.225255
cg08273874	0.00160274	0.00616054	0.795216
cg08273957	0.00469109	0.0030762	0.130088
cg08273973	-0.003553	0.00362679	0.329369
cg08273995	-0.0179545	0.0249939	0.474032
cg08274011	-0.000716307	0.00429971	0.86799
cg08274057	-0.00741446	0.00807034	0.360212
cg08274073	9.0622e-05	0.00298779	0.975857
cg08274097	-0.00208434	0.00432514	0.630809
cg08274139	0.000514109	0.00309753	0.868477
cg08274176	0.00240276	0.00522794	0.646695
cg08274233	0.00141286	0.00389175	0.71726
cg08274234	-0.000762703	0.00140924	0.589434
cg08274369	-0.00156823	0.00142768	0.274365
cg08274380	-0.00252272	0.00594436	0.672096
cg08274405	-0.00704197	0.00972325	0.470428
cg08274481	0.00142802	0.00743237	0.847985
cg08274504	-0.000680752	0.000968965	0.48379
cg08274518	-0.000894317	0.00369354	0.809122
cg08274538	-0.000860024	0.00158239	0.587868
cg08274544	0.000970949	0.00281269	0.730589
cg08274552	-0.00101416	0.00652589	0.876781
cg08274556	0.00888054	0.0101042	0.381341
cg08274589	0.00282425	0.00354194	0.426921
cg08274616	0.00440725	0.00326461	0.179736
cg08274633	-0.00683181	0.004874	0.163775
cg08274637	0.00190681	0.00210324	0.366561
cg08274661	0.00277385	0.00206826	0.182585
cg08274718	0.00548898	0.00588862	0.353272
cg08274723	0.00228491	0.00955248	0.811391
cg08274761	0.00563852	0.00410802	0.172631
cg08274762	-0.000626939	0.00465869	0.89319
cg08274769	0.00170181	0.00398706	0.67032
cg08274805	0.0114092	0.00602532	0.0608648
cg08274834	-0.00152933	0.00424798	0.719515
cg08274847	0.00114331	0.00296942	0.700946
cg08274870	-0.000578883	0.00160719	0.719388
cg08274926	-0.00112082	0.0118954	0.9251
cg08275015	0.00125391	0.00358196	0.726948
cg08275025	-0.00180256	0.00580833	0.756879
cg08275047	0.00340092	0.0035515	0.340327
cg08275084	-0.0044324	0.00301756	0.144671
cg08275159	-0.00788385	0.0051071	0.125481
cg08275224	-0.0120111	0.00538701	0.0277656
cg08275242	-0.00308208	0.00306681	0.317074
cg08275271	-0.0022645	0.00368272	0.539869
cg08275278	-0.00841245	0.00706802	0.236479
cg08275282	-0.00189157	0.000939604	0.0464967
cg08275306	0.000259999	0.00149785	0.862508
cg08275551	0.000841798	0.000968152	0.386439
cg08275567	-0.00559787	0.00619619	0.368232
cg08275585	0.00103091	0.00217792	0.636888
cg08275631	-0.0139439	0.00831548	0.0963587
cg08275638	0.00225962	0.00386962	0.560436
cg08275680	-0.00783879	0.0054929	0.15634
cg08275704	0.00199216	0.00702599	0.777285
cg08275726	-0.00234194	0.00499965	0.640394
cg08275738	0.000116431	0.00449235	0.979369
cg08275802	-0.000449817	0.00101376	0.658106
cg08275899	-0.00320803	0.00397442	0.42128
cg08275932	-0.00168744	0.00326888	0.606722
cg08275953	0.00106646	0.00447648	0.812134
cg08276042	-0.00473128	0.00400365	0.239811
cg08276054	-0.00260891	0.00332461	0.434271
cg08276055	0.000465918	0.00444359	0.916681
cg08276062	0.00463606	0.00636243	0.467729
cg08276125	-0.00186961	0.0036593	0.610413
cg08276138	0.000841359	0.00438723	0.848266
cg08276171	0.00610067	0.00739252	0.410984
cg08276221	0.00196458	0.00413124	0.635327
cg08276280	0.00206796	0.00366387	0.573597
cg08276289	0.00019925	0.00101854	0.84526
cg08276324	-0.0106452	0.00863416	0.22019
cg08276328	-0.00110586	0.0040013	0.78277
cg08276333	0.00504541	0.0063314	0.427202
cg08276334	0.00158846	0.00654161	0.808586
cg08276355	0.00884583	0.00713341	0.217547
cg08276455	0.0035026	0.00401381	0.384728
cg08276497	-0.00184057	0.00235155	0.435451
cg08276524	0.000251161	0.00397797	0.949769
cg08276538	0.0160899	0.0149978	0.28566
cg08276542	0.000350582	0.00793722	0.964848
cg08276579	0.00481959	0.00681361	0.480819
cg08276645	0.0277333	0.0153711	0.07388
cg08276693	-0.00402517	0.00286455	0.16274
cg08276739	-0.00147232	0.00231587	0.526235
cg08276746	-0.00065115	0.00653355	0.92079
cg08276752	0.00471108	0.00533141	0.37878
cg08276754	0.000602521	0.00435614	0.890239
cg08276755	-0.00159463	0.00578695	0.783397
cg08276799	-0.0147985	0.0100243	0.14268
cg08276815	-0.000530265	0.00804643	0.947574
cg08276828	-0.00164146	0.00431857	0.704596
cg08276889	-0.000509251	0.00175581	0.772324
cg08276930	-0.00926018	0.00707106	0.193015
cg08276976	-0.0047013	0.0069321	0.499048
cg08276993	0.00100298	0.00712488	0.888303
cg08277036	0.00239935	0.00772258	0.756612
cg08277105	0.000866069	0.00616265	0.88849
cg08277137	-0.00121323	0.00426936	0.776804
cg08277196	1.32751e-05	0.00155712	0.993213
cg08277216	0.00533691	0.00893536	0.551526
cg08277233	-0.000653727	0.00870236	0.940253
cg08277259	-0.000530546	0.00329998	0.872562
cg08277291	0.00059236	0.00473738	0.900716
cg08277314	0.000471863	0.00296683	0.873919
cg08277369	0.00211582	0.00222185	0.343006
cg08277382	-0.000169589	0.00251451	0.946348
cg08277418	-0.00140111	0.00496785	0.778437
cg08277444	-0.000108311	0.00464943	0.981456
cg08277453	-0.00152242	0.00639126	0.812158
cg08277486	-0.00210435	0.0127012	0.868706
cg08277521	0.00249225	0.00363008	0.493781
cg08277543	0.00122355	0.00936807	0.89632
cg08277548	0.00525708	0.0138295	0.704565
cg08277638	-0.00170738	0.00490906	0.728642
cg08277679	-0.000561979	0.00286827	0.84502
cg08277694	0.0013947	0.00111052	0.211766
cg08277729	0.000369498	0.00271529	0.892002
cg08277746	0.00360301	0.00264965	0.176622
cg08277815	-0.00283598	0.00582478	0.627294
cg08277836	0.00505712	0.0046605	0.280206
cg08277899	0.00118598	0.00256299	0.644455
cg08277921	0.00609417	0.00779295	0.435859
cg08278002	0.000688148	0.00341078	0.840473
cg08278008	0.000134324	0.00130759	0.918364
cg08278078	-0.0130221	0.00801119	0.106869
cg08278167	-0.00487007	0.00326159	0.138208
cg08278194	0.00184406	0.00257214	0.474905
cg08278238	0.00600081	0.0132144	0.650628
cg08278249	0.00149394	0.00525666	0.776783
cg08278266	-0.000743913	0.000983398	0.450954
cg08278290	0.00334727	0.00671481	0.619115
cg08278357	0.00170079	0.00189657	0.371762
cg08278401	0.00326915	0.00333904	0.329657
cg08278435	0.0149589	0.00426526	0.000652858
cg08278440	0.00067795	0.00288895	0.814893
cg08278462	-0.00816295	0.00851221	0.339639
cg08278466	0.000306619	0.0041285	0.940929
cg08278487	-0.0010189	0.00167888	0.545148
cg08278489	0.000507402	0.00123453	0.681851
cg08278503	0.018892	0.00916135	0.0415085
cg08278520	0.00314519	0.00337536	0.35344
cg08278539	-0.00559948	0.0039353	0.157549
cg08278554	0.0014582	0.00402189	0.717613
cg08278582	0.000552189	0.00083446	0.509502
cg08278648	-0.000220458	0.00144663	0.87915
cg08278706	0.000465965	0.00102049	0.648837
cg08278731	-0.000222502	0.00302686	0.941532
cg08278732	0.00827138	0.00835249	0.324167
cg08278741	0.000321037	0.00141349	0.820742
cg08278748	-0.00172937	0.00118289	0.146545
cg08278773	0.00139549	0.00860624	0.871481
cg08278784	-0.00978824	0.00358964	0.00742506
cg08278843	-0.00144154	0.00288079	0.617778
cg08278892	0.00238407	0.00156917	0.1315
cg08278930	0.000846789	0.00118781	0.477392
cg08278937	0.00297817	0.00295332	0.315429
cg08278991	0.00136857	0.00101214	0.179051
cg08279008	0.010813	0.00544598	0.0495331
cg08279035	-0.00863122	0.00325279	0.00912469
cg08279042	-0.0020042	0.00375469	0.594547
cg08279075	0.0016975	0.00207218	0.414419
cg08279097	-0.00125864	0.00393142	0.749451
cg08279131	0.000936527	0.00425209	0.826077
cg08279171	-0.00303444	0.00463463	0.513983
cg08279184	-0.000830292	0.00195728	0.672228
cg08279186	-0.00178281	0.00127175	0.163724
cg08279189	0.00632796	0.00638149	0.323524
cg08279213	-0.00154983	0.00278768	0.57935
cg08279214	0.00560215	0.00458449	0.224281
cg08279217	-0.00571681	0.00774201	0.461807
cg08279220	-0.000192258	0.00216993	0.929557
cg08279231	0.00410811	0.00452226	0.365607
cg08279248	0.00416345	0.00395247	0.294434
cg08279280	-0.0011629	0.00361434	0.748246
cg08279304	-0.000587254	0.00112245	0.601877
cg08279316	-0.00564141	0.00180501	0.00226162
cg08279328	0.00815925	0.00623179	0.193115
cg08279357	0.00308464	0.00304699	0.31355
cg08279362	-0.00594059	0.00428449	0.168338
cg08279373	0.0017524	0.00382681	0.647893
cg08279377	-0.00147716	0.00184668	0.425463
cg08279423	0.00746055	0.00409847	0.0713799
cg08279428	-4.73827e-05	0.000936825	0.959752
cg08279444	0.00159	0.00133006	0.234442
cg08279496	-0.00335829	0.00435713	0.442473
cg08279521	0.0155373	0.00637152	0.0163169
cg08279545	0.00241314	0.00419833	0.56659
cg08279546	-0.002999	0.00659773	0.650313
cg08279598	0.00176087	0.00444362	0.692661
cg08279625	0.00067339	0.00133709	0.615515
cg08279634	-0.000666263	0.00508431	0.895977
cg08279665	0.00384827	0.00449469	0.393726
cg08279731	-0.0069852	0.00630412	0.27022
cg08279746	0.00913633	0.00637034	0.154302
cg08279757	-0.000492993	0.00185993	0.79145
cg08279816	0.0061056	0.00612097	0.320677
cg08279832	0.00378106	0.00480603	0.4331
cg08279856	0.0132972	0.00847138	0.119314
cg08279862	-2.47297e-05	0.00328765	0.994012
cg08279876	-0.00213568	0.00335127	0.525247
cg08279879	-0.0230775	0.0152496	0.133014
cg08279935	0.00800856	0.00850399	0.348352
cg08279998	-0.0097441	0.00538244	0.0729225
cg08280036	-0.00312103	0.00325443	0.339618
cg08280044	-0.00125677	0.00234337	0.592807
cg08280054	-0.0150393	0.0466917	0.74798
cg08280113	-0.00409055	0.00377258	0.280568
cg08280204	4.83084e-05	0.00338771	0.988648
cg08280341	-0.00728929	0.00547385	0.185676
cg08280342	0.000295696	0.0075728	0.968922
cg08280358	0.0148845	0.0120791	0.220435
cg08280368	-0.00199424	0.00425718	0.64038
cg08280383	-0.00149041	0.00141458	0.294332
cg08280392	-0.000970255	0.00264541	0.714483
cg08280468	-0.000551728	0.00167461	0.742418
cg08280512	0.00528744	0.00512018	0.303984
cg08280517	-0.00362994	0.00430728	0.401167
cg08280543	-0.0042213	0.00524353	0.422498
cg08280546	0.00459951	0.00684531	0.503018
cg08280562	-0.00104142	0.00680273	0.878604
cg08280623	0.00284318	0.00461812	0.539369
cg08280641	-0.000826505	0.00812889	0.919196
cg08280677	0.00590152	0.00648559	0.364806
cg08280709	0.00397138	0.00628227	0.528573
cg08280787	0.000247744	0.000983542	0.801588
cg08280829	-0.00656691	0.00766174	0.393218
cg08280861	-0.0396935	0.0253884	0.120768
cg08280882	-0.000349872	0.00460577	0.939583
cg08280884	-0.0211865	0.00933746	0.0251852
cg08280989	-0.00760043	0.00716784	0.291266
cg08281071	0.00181836	0.00616138	0.768447
cg08281084	-0.00343954	0.00548249	0.531695
cg08281113	0.000313174	0.00119023	0.792942
cg08281123	0.000892716	0.00262681	0.734608
cg08281131	9.2731e-05	0.00838218	0.991193
cg08281157	-0.0176015	0.00776126	0.0252554
cg08281194	-0.00226292	0.00718936	0.75353
cg08281312	0.00150303	0.00445031	0.736193
cg08281341	-0.000924062	0.00111968	0.410961
cg08281371	0.00411759	0.00359557	0.254574
cg08281415	0.0114042	0.00753849	0.13315
cg08281426	0.00104925	0.0057939	0.85662
cg08281455	0.00129072	0.00338022	0.703299
cg08281469	0.00201713	0.0028976	0.487785
cg08281489	-0.00549353	0.00786914	0.486555
cg08281502	0.00146884	0.0056956	0.796964
cg08281515	0.000860524	0.00249832	0.731161
cg08281561	-0.0119166	0.00899128	0.187751
cg08281564	-0.00332295	0.00188522	0.0806913
cg08281583	0.00105353	0.00109979	0.340158
cg08281590	0.00173432	0.00366049	0.63657
cg08281610	0.00083521	0.00749783	0.911504
cg08281618	0.0135763	0.01016	0.184174
cg08281696	-0.000539118	0.0050376	0.914965
cg08281735	0.00559885	0.00931156	0.548869
cg08281777	-0.00326385	0.00513844	0.526605
cg08281791	-0.0042472	0.00546796	0.438948
cg08281866	0.00507607	0.0101889	0.619323
cg08281936	-0.000129318	0.00861977	0.988057
cg08282037	0.00638285	0.00603873	0.292793
cg08282043	0.0149039	0.0156058	0.341621
cg08282118	0.00130368	0.00304295	0.669165
cg08282145	0.00251879	0.00357779	0.48289
cg08282195	-0.000299415	0.00159041	0.851011
cg08282215	7.30487e-05	0.00108506	0.946445
cg08282271	-0.013095	0.008588	0.130127
cg08282375	0.00839651	0.0114209	0.463762
cg08282385	0.00157061	0.00139547	0.26278
cg08282468	-0.000627824	0.00463302	0.892451
cg08282507	-0.00405727	0.0053975	0.453811
cg08282512	0.0113636	0.0181438	0.532387
cg08282540	-0.00184203	0.00533775	0.73067
cg08282578	0.000848748	0.00333707	0.7997
cg08282589	-0.0127083	0.00687672	0.0672375
cg08282623	-0.000866859	0.00268124	0.747067
cg08282679	-0.000958355	0.00152133	0.530012
cg08282747	0.00798192	0.00660597	0.229481
cg08282784	0.00484097	0.00613026	0.431381
cg08282812	-0.00156269	0.00360324	0.665347
cg08282819	0.0113655	0.00652868	0.0844556
cg08282873	0.00276037	0.00784064	0.725455
cg08282882	0.00534372	0.00690626	0.440709
cg08282924	-0.000441884	0.00406636	0.91366
cg08282960	0.00844645	0.00558016	0.13293
cg08282969	-0.0025712	0.00351038	0.46542
cg08283130	0.00597108	0.00268974	0.0284361
cg08283145	-0.00264466	0.00308316	0.392848
cg08283150	-0.00103567	0.00340406	0.761504
cg08283181	-1.58054e-05	0.00529131	0.997622
cg08283187	0.0051701	0.00749899	0.491973
cg08283194	0.00199108	0.00885748	0.822552
cg08283200	-0.064886	0.0650668	0.320807
cg08283206	-0.0017038	0.00598542	0.776431
cg08283289	0.00112992	0.00441022	0.798262
cg08283293	-0.00101314	0.00110921	0.362998
cg08283302	0.000964867	0.00988941	0.922452
cg08283315	2.19965e-05	0.00316066	0.99446
cg08283318	-0.000993992	0.00640146	0.876883
cg08283327	-0.00480506	0.00352426	0.175483
cg08283344	-0.00862485	0.00419453	0.042086
cg08283359	0.011486	0.0167675	0.494749
cg08283408	0.00944504	0.0062816	0.135498
cg08283464	-0.00020164	0.00346982	0.953763
cg08283465	-0.00657208	0.00528956	0.216661
cg08283530	-0.00431305	0.00484227	0.374996
cg08283566	8.82353e-05	0.00361127	0.98055
cg08283573	0.0032344	0.00520765	0.535805
cg08283595	0.0010651	0.0290362	0.970804
cg08283712	0.00694606	0.00391372	0.0786483
cg08283740	-0.00637275	0.00672984	0.345709
cg08283746	-0.000277702	0.00320915	0.931196
cg08283777	0.00943726	0.00646418	0.147108
cg08283874	-0.0020221	0.00421768	0.632565
cg08283882	0.000216069	0.00186401	0.907927
cg08283941	0.00332809	0.00644371	0.606533
cg08284001	0.000950576	0.00970045	0.922113
cg08284015	0.00364697	0.00401254	0.365357
cg08284063	-0.00104193	0.0032575	0.749675
cg08284066	-0.00231995	0.00996198	0.816279
cg08284097	0.00201566	0.00445651	0.651931
cg08284143	-0.00106678	0.00377361	0.777932
cg08284150	-0.0113093	0.0109168	0.302456
cg08284151	-0.00201945	0.00377979	0.594211
cg08284180	0.00242398	0.00106119	0.0242438
cg08284207	0.001827	0.00502792	0.717013
cg08284213	0.0154592	0.00818411	0.0614883
cg08284233	-0.00435819	0.00627278	0.488633
cg08284247	0.0017905	0.0068268	0.793591
cg08284310	0.010301	0.00408888	0.0131703
cg08284319	0.00708761	0.00622345	0.257194
cg08284371	-0.000266227	0.00422227	0.949837
cg08284392	0.00702986	0.00478026	0.144203
cg08284443	-0.00990144	0.00610074	0.107403
cg08284457	0.00180072	0.00315415	0.569207
cg08284489	-0.00283488	0.0054648	0.604957
cg08284496	0.00581282	0.00560059	0.301554
cg08284521	-0.00875706	0.00771152	0.258556
cg08284564	0.0182178	0.00632951	0.00479085
cg08284593	0.000603947	0.00469434	0.897862
cg08284598	-0.00611066	0.00485713	0.210979
cg08284638	0.00424357	0.00251329	0.0941072
cg08284713	0.00495772	0.00357876	0.168708
cg08284716	-0.00609154	0.00324596	0.0631682
cg08284733	0.00130425	0.0052403	0.803903
cg08284758	-0.00159487	0.00706932	0.821921
cg08284826	-0.00244336	0.0089256	0.784783
cg08284873	-0.00291048	0.00182242	0.113075
cg08284876	-0.00193847	0.00355859	0.587023
cg08284919	0.00304552	0.00304135	0.318806
cg08284926	0.00501482	0.00424257	0.239699
cg08284931	-0.00324253	0.00907162	0.721438
cg08284967	0.00479085	0.00616933	0.439056
cg08284985	-0.00362567	0.00478753	0.450452
cg08284993	0.00211239	0.00319776	0.510236
cg08285007	-0.00200756	0.00297333	0.500947
cg08285033	0.00184427	0.00355978	0.605421
cg08285044	0.00413353	0.00315283	0.192521
cg08285091	0.000838123	0.00549843	0.879122
cg08285095	-0.0112382	0.00732594	0.127842
cg08285141	4.18379e-05	0.00151742	0.978053
cg08285151	-0.00122334	0.00141357	0.388653
cg08285180	-0.000530421	0.000898922	0.556337
cg08285284	0.000600487	0.009885	0.951669
cg08285289	0.00484372	0.00464528	0.299324
cg08285319	-0.0015598	0.00589774	0.791901
cg08285371	-0.00104355	0.00151936	0.493604
cg08285383	-7.73121e-05	0.00128906	0.952282
cg08285388	-0.00117663	0.00193932	0.545261
cg08285415	0.00246058	0.00428949	0.567368
cg08285429	0.00555125	0.00601037	0.357674
cg08285431	-0.000427066	0.00330881	0.897534
cg08285446	-0.00601194	0.00639535	0.349216
cg08285489	0.00430429	0.00334366	0.200644
cg08285546	-0.00623579	0.0033917	0.068632
cg08285570	0.00150024	0.00731204	0.837809
cg08285587	-0.00117798	0.0012697	0.355528
cg08285589	-0.00731845	0.0085714	0.395026
cg08285646	0.0131224	0.00856189	0.128183
cg08285663	0.0108158	0.00393812	0.00702155
cg08285677	0.00309205	0.00590777	0.601739
cg08285678	-0.00364721	0.00841212	0.665438
cg08285698	-0.00149586	0.00543787	0.783761
cg08285730	0.00842469	0.007355	0.25447
cg08285733	0.00098445	0.00124396	0.430394
cg08285739	0.0024272	0.0021409	0.25933
cg08285768	-0.0128794	0.0124167	0.301849
cg08285769	-0.00181551	0.00357997	0.613061
cg08285800	-0.00446787	0.00943398	0.636712
cg08285862	0.00491248	0.00345422	0.157757
cg08285882	-0.00084972	0.00179053	0.636022
cg08285915	0.00213172	0.00488155	0.663178
cg08285934	0.00746075	0.00874066	0.395166
cg08285943	0.0168302	0.0061647	0.00735605
cg08285970	-0.00514435	0.00491143	0.297159
cg08285980	0.00554554	0.00991891	0.577218
cg08285995	-0.0049405	0.00328368	0.135252
cg08285997	-0.00417208	0.0029028	0.153431
cg08286003	-0.0207095	0.0126367	0.104053
cg08286012	-0.00344106	0.0019053	0.0735967
cg08286038	0.000957287	0.00251022	0.703662
cg08286051	-0.00492686	0.00417778	0.240777
cg08286097	0.00162871	0.0104586	0.876526
cg08286107	-0.00489019	0.00418624	0.245225
cg08286169	-6.2238e-05	0.00145481	0.965952
cg08286170	0.0038419	0.00739208	0.604276
cg08286181	-0.00102446	0.00152512	0.503142
cg08286196	-0.00252932	0.00838416	0.763457
cg08286218	0.000221548	0.00143512	0.877591
cg08286219	-0.00911331	0.00701559	0.196609
cg08286276	0.00900418	0.00536738	0.096219
cg08286288	0.00642432	0.00405947	0.116344
cg08286428	-0.000695674	0.0031408	0.82511
cg08286512	0.00176964	0.00502248	0.725243
cg08286551	-0.00566751	0.00492643	0.252418
cg08286554	-0.00207242	0.00153405	0.179436
cg08286599	-0.000470233	0.00147317	0.750171
cg08286630	-0.00155131	0.00624056	0.804137
cg08286668	-0.00499472	0.0106295	0.639346
cg08286700	-0.000917262	0.00350984	0.79431
cg08286714	-0.00372551	0.00692855	0.591848
cg08286738	0.000824269	0.00240392	0.732328
cg08286761	0.00348332	0.00359802	0.33507
cg08286785	-0.00358778	0.00505639	0.479456
cg08286791	0.000387654	0.00340043	0.909441
cg08286799	-0.00416517	0.0101178	0.68137
cg08286854	-0.00320177	0.00583307	0.584167
cg08286860	0.00402197	0.00679927	0.555357
cg08287127	-0.0114885	0.00521606	0.0296773
cg08287162	-0.00516287	0.00425807	0.227876
cg08287175	-0.00144222	0.00192832	0.456079
cg08287211	-0.000747988	0.00474871	0.875123
cg08287220	0.0083739	0.00513927	0.106039
cg08287228	-9.57307e-05	0.00463236	0.983549
cg08287248	-0.00430688	0.00523318	0.41226
cg08287262	-0.00856891	0.00808111	0.291261
cg08287276	0.00405845	0.00770123	0.599245
cg08287285	-0.0040767	0.00691018	0.556408
cg08287288	0.000813744	0.00396628	0.837815
cg08287302	0.00213247	0.0045101	0.637262
cg08287306	-0.00358769	0.00407055	0.380002
cg08287327	0.00533178	0.0053872	0.324448
cg08287334	-0.00164252	0.00115268	0.15695
cg08287343	-0.0169791	0.00600141	0.00553126
cg08287344	0.00102117	0.00481686	0.832493
cg08287513	-0.000102414	0.00685662	0.988109
cg08287516	-0.00136905	0.00544456	0.801925
cg08287551	-0.00571816	0.00865598	0.510224
cg08287593	0.000135424	0.000791343	0.864429
cg08287689	-0.000371027	0.00344686	0.914472
cg08287705	0.00353129	0.00745946	0.636851
cg08287707	-0.000452396	0.00388617	0.907535
cg08287719	0.00073515	0.00328461	0.823308
cg08287724	0.00488394	0.00550787	0.377129
cg08287737	0.00601447	0.00718894	0.404584
cg08287791	-0.000307891	0.00324003	0.924463
cg08287844	-0.00269818	0.00476115	0.572047
cg08287887	-0.00046503	0.00449919	0.917863
cg08287903	-0.00402809	0.00370955	0.279867
cg08287909	-0.000267018	0.00121377	0.826279
cg08287940	-0.0135038	0.0121045	0.26698
cg08287965	0.0103222	0.00646799	0.113331
cg08287984	0.00247478	0.00334046	0.460335
cg08287985	0.00810327	0.00640097	0.20816
cg08287994	-0.000316072	0.00106645	0.76749
cg08288016	-0.00383551	0.013061	0.769561
cg08288044	-0.00437648	0.00267193	0.104239
cg08288074	-0.00186265	0.0100299	0.853009
cg08288083	-0.00286381	0.00494989	0.564047
cg08288107	0.000767189	0.00314889	0.807957
cg08288110	-0.00729672	0.0116216	0.531375
cg08288126	-0.00616191	0.00421368	0.146444
cg08288130	0.0083953	0.00604453	0.167616
cg08288223	0.0086111	0.00633995	0.177121
cg08288226	0.000874952	0.00143429	0.543081
cg08288237	0.00215828	0.0110057	0.844883
cg08288312	-0.00248704	0.00395769	0.531018
cg08288314	0.00158814	0.00399469	0.691709
cg08288320	-0.00490384	0.00619913	0.430585
cg08288330	0.0180267	0.0105205	0.0893924
cg08288345	0.00372788	0.0054378	0.494413
cg08288383	-0.00163175	0.00275425	0.554744
cg08288406	0.000507902	0.00156201	0.745667
cg08288426	-0.00519223	0.00503931	0.305068
cg08288433	-0.0358734	0.0196083	0.0699847
cg08288469	-0.000568767	0.0010188	0.577774
cg08288503	-0.00276841	0.00345298	0.424397
cg08288523	0.00233697	0.00375419	0.534881
cg08288545	0.00603947	0.00387275	0.121704
cg08288559	0.00756725	0.00364275	0.0400565
cg08288561	0.00330706	0.00592893	0.578105
cg08288602	0.0090866	0.00463701	0.0525293
cg08288664	0.00693243	0.0036102	0.0573714
cg08288694	0.00318976	0.00442296	0.472301
cg08288703	0.00635769	0.00576835	0.272751
cg08288795	0.000953453	0.000988675	0.336936
cg08288806	-0.00173042	0.0015294	0.26029
cg08288818	0.0148794	0.00737645	0.0460716
cg08288827	0.000788002	0.00473024	0.867995
cg08288839	0.00707334	0.00582714	0.227354
cg08288884	0.00298015	0.00592764	0.616124
cg08288886	0.00894662	0.00674841	0.187625
cg08288894	0.00625215	0.00391478	0.113069
cg08288911	-0.00401204	0.00478743	0.403795
cg08288927	8.81109e-05	0.00487209	0.985603
cg08288942	-0.00455907	0.00780988	0.560558
cg08288955	0.00126866	0.000949777	0.18434
cg08288986	5.86938e-05	0.00102591	0.954479
cg08289016	-0.00183088	0.00360738	0.612775
cg08289026	-0.00813576	0.00673813	0.229813
cg08289038	7.10192e-05	0.00158313	0.964299
cg08289049	-0.00254366	0.00676841	0.707767
cg08289063	0.00283633	0.0042116	0.502043
cg08289130	-0.0233971	0.0113104	0.0408817
cg08289134	-0.0025846	0.00305205	0.39889
cg08289140	-0.00016372	0.00111795	0.883832
cg08289148	0.00185913	0.00449508	0.679963
cg08289167	-0.000714984	0.00859396	0.933844
cg08289176	-0.000679068	0.00606005	0.910979
cg08289177	-0.0112088	0.00804426	0.166261
cg08289189	0.00714219	0.00552925	0.199117
cg08289272	-0.0484554	0.0222951	0.031859
cg08289323	-0.00207431	0.00298312	0.488277
cg08289346	0.0015939	0.00443024	0.719691
cg08289350	0.00147708	0.00372463	0.692439
cg08289366	-0.00159222	0.00100344	0.115385
cg08289375	-0.00420147	0.00475178	0.378488
cg08289409	-0.00126867	0.00145029	0.383569
cg08289412	-0.000741376	0.00274605	0.787673
cg08289525	-0.0127044	0.00858947	0.141929
cg08289567	0.00181517	0.00939699	0.847179
cg08289685	0.000343784	0.00376897	0.927485
cg08289692	0.000513262	0.00480327	0.915094
cg08289700	-0.00321778	0.00347253	0.356107
cg08289710	-0.00524414	0.00504004	0.300351
cg08289744	0.00603828	0.0135478	0.656673
cg08289777	-0.00598426	0.00795314	0.453365
cg08289782	0.000334074	0.00634046	0.958073
cg08289839	0.0101951	0.00619731	0.102757
cg08289877	0.00110879	0.00384397	0.773536
cg08289927	0.00212887	0.00711812	0.765435
cg08289932	-0.000384579	0.0011951	0.748206
cg08289937	-0.00360252	0.00585481	0.539598
cg08289987	-0.00223006	0.00521079	0.669495
cg08290013	0.00423993	0.00321307	0.189663
cg08290017	0.00402396	0.00682928	0.5569
cg08290072	-0.0010712	0.000965301	0.269504
cg08290076	0.000179051	0.00234696	0.939324
cg08290108	0.000400457	0.00134969	0.767242
cg08290207	0.000547656	0.00595364	0.926873
cg08290240	0.000182258	0.00205094	0.929347
cg08290260	-0.000216244	0.00361108	0.952355
cg08290287	0.00112308	0.00407704	0.783467
cg08290334	0.00188028	0.0071104	0.791926
cg08290360	0.0032924	0.00612539	0.591988
cg08290373	-0.00723901	0.00886948	0.416135
cg08290421	-0.000660982	0.00129352	0.61036
cg08290471	-0.00338452	0.00858237	0.694067
cg08290527	0.00841426	0.00615626	0.174431
cg08290614	-0.0103223	0.00650025	0.11511
cg08290617	0.00193526	0.0075194	0.797366
cg08290628	0.00719198	0.00412287	0.0838306
cg08290668	-0.0304	0.0201968	0.135091
cg08290675	-0.00160171	0.0022215	0.472409
cg08290677	0.00219414	0.00473946	0.644298
cg08290728	0.00723281	0.00923947	0.435387
cg08290733	0.000122333	0.00542174	0.982039
cg08290738	0.00716005	0.00578314	0.218272
cg08290756	-0.0030054	0.00578176	0.604223
cg08290845	0.000862589	0.00438337	0.844351
cg08290850	-0.00116871	0.00421425	0.782044
cg08290892	0.000178285	0.00307429	0.953858
cg08290943	0.00221802	0.00323812	0.494777
cg08290949	0.000867523	0.00139212	0.534443
cg08290966	-0.00822223	0.00802779	0.307938
cg08290993	-0.000799026	0.00199865	0.690078
cg08290995	0.000388233	0.000961783	0.687233
cg08291000	0.000264748	0.00351996	0.940179
cg08291024	-0.000708764	0.00151089	0.639907
cg08291040	0.00600721	0.0065692	0.362445
cg08291045	-0.00202374	0.00123173	0.103187
cg08291049	-0.0007106	0.00165866	0.66917
cg08291065	-0.00291111	0.00481445	0.546627
cg08291069	-0.000820852	0.00112454	0.466947
cg08291098	0.00224473	0.00167399	0.182652
cg08291129	-0.0451509	0.0400413	0.261896
cg08291302	-0.00213017	0.00283056	0.453293
cg08291304	0.00933612	0.00607739	0.127308
cg08291307	0.00276837	0.00484155	0.568608
cg08291335	-0.00744111	0.0141151	0.599115
cg08291342	0.000560531	0.00460978	0.903437
cg08291366	-0.00723235	0.00651132	0.269062
cg08291379	0.0013815	0.00608657	0.820857
cg08291385	0.0146397	0.0160394	0.363344
cg08291425	-0.0053706	0.00553504	0.333992
cg08291430	0.000498293	0.00107916	0.645163
cg08291433	0.00347159	0.0031976	0.279948
cg08291435	0.00429227	0.00333856	0.201212
cg08291487	-0.00550443	0.00445221	0.21892
cg08291506	0.00365653	0.00362533	0.315338
cg08291539	0.000500974	0.00108041	0.643772
cg08291679	0.00760201	0.00692781	0.274856
cg08291683	-0.00121567	0.00387424	0.754269
cg08291693	0.000360712	0.00541958	0.947053
cg08291716	0.0168585	0.0096082	0.0820637
cg08291741	0.00318368	0.00348256	0.362588
cg08291854	0.00029154	0.0038599	0.939927
cg08291886	0.000356866	0.00115153	0.757209
cg08291902	-0.000536127	0.00209176	0.798186
cg08291907	0.00249149	0.00538692	0.644614
cg08291938	0.000167798	0.00271325	0.950797
cg08291957	-0.0166595	0.00917715	0.0721508
cg08291996	0.000818327	0.00116587	0.484195
cg08292003	-0.000390109	0.00340456	0.90898
cg08292005	-0.00284009	0.00574512	0.622028
cg08292018	0.00624843	0.00421694	0.141216
cg08292023	-0.00562695	0.00742911	0.450389
cg08292024	-0.00344007	0.00390969	0.380807
cg08292050	0.000454988	0.00630047	0.94256
cg08292058	-0.00743827	0.00473711	0.119187
cg08292079	0.000621277	0.00222929	0.780998
cg08292080	-0.000378856	0.00170722	0.824785
cg08292084	-0.000621934	0.00353533	0.860675
cg08292104	-0.0112876	0.00506769	0.0279218
cg08292120	-0.00694154	0.00609529	0.257201
cg08292135	-0.000998906	0.000979461	0.309997
cg08292157	0.01184	0.00535329	0.0290167
cg08292160	-0.0038946	0.00734226	0.59686
cg08292164	-0.00169141	0.00389535	0.664969
cg08292207	-0.000695448	0.00991745	0.94422
cg08292290	0.00909861	0.00769217	0.239377
cg08292316	-0.00183119	0.00303563	0.547575
cg08292467	-0.00573253	0.0033643	0.0911671
cg08292483	-0.00243015	0.00472904	0.60835
cg08292485	0.00458639	0.0113504	0.686929
cg08292505	0.00361113	0.00622624	0.56309
cg08292519	-0.00405347	0.003391	0.234471
cg08292559	0.000189823	0.00372197	0.959416
cg08292569	0.000223187	0.00310504	0.942826
cg08292572	0.000778591	0.00167764	0.643477
cg08292624	0.00409599	0.00579854	0.481417
cg08292625	0.00320707	0.00744596	0.667505
cg08292653	-0.00282505	0.00307087	0.359576
cg08292877	0.0110002	0.00796337	0.16992
cg08292919	-0.0103556	0.00919138	0.262292
cg08292935	0.00596968	0.00771475	0.440679
cg08292959	-0.0924078	0.0418844	0.0294071
cg08292968	0.00162439	0.0011467	0.159383
cg08293002	-0.00292616	0.00850645	0.731496
cg08293075	0.00505723	0.00454605	0.268329
cg08293081	0.0081381	0.00458971	0.0789276
cg08293091	-0.00188628	0.00166083	0.258486
cg08293102	0.00220631	0.0098379	0.822959
cg08293124	-0.00628434	0.00591326	0.29018
cg08293240	-0.0080275	0.00508379	0.117147
cg08293303	-0.00195926	0.00220661	0.376494
cg08293322	-0.00195897	0.00558335	0.726353
cg08293324	-0.000494268	0.00313486	0.875002
cg08293367	-0.000287813	0.000838663	0.732106
cg08293368	-0.0144936	0.00835297	0.0854654
cg08293392	-0.0074138	0.0155783	0.635068
cg08293408	0.000251991	0.00474569	0.957748
cg08293431	-0.00598477	0.00965012	0.536402
cg08293468	-0.00519515	0.00393838	0.189823
cg08293483	-0.000727791	0.00523069	0.88959
cg08293528	0.00166364	0.00453422	0.71438
cg08293531	-0.00160931	0.00153676	0.297258
cg08293544	0.000436584	0.00423559	0.918088
cg08293548	-0.00528004	0.00728372	0.47002
cg08293614	-0.0122368	0.0339892	0.719509
cg08293623	0.00196959	0.00473524	0.678248
cg08293690	-0.000205388	0.00426491	0.961676
cg08293698	0.00535046	0.00877162	0.543115
cg08293726	-0.00378931	0.00443205	0.394388
cg08293760	0.00206616	0.00249198	0.408797
cg08293777	-0.00137089	0.00626972	0.827319
cg08293789	-0.0048528	0.00698388	0.488583
cg08293824	0.011147	0.0103707	0.284748
cg08293825	-0.000220548	0.00159108	0.890003
cg08293909	-0.000696742	0.00383675	0.856227
cg08293947	-0.00119569	0.00547556	0.827539
cg08294017	-0.000542188	0.00296216	0.855099
cg08294028	0.00157729	0.00102966	0.128376
cg08294038	0.00632807	0.00401976	0.118253
cg08294136	-0.000261257	0.00341686	0.939189
cg08294267	-0.000260764	0.0013857	0.851074
cg08294336	0.0146417	0.0132184	0.270375
cg08294355	0.00301475	0.00356053	0.398959
cg08294376	-0.00226457	0.0078772	0.774272
cg08294506	0.00399987	0.00345922	0.250023
cg08294536	3.08712e-05	0.00424591	0.994212
cg08294568	-0.00762144	0.00617568	0.219747
cg08294633	0.000528911	0.00123669	0.669703
cg08294662	-0.00443133	0.00560313	0.430693
cg08294750	-0.00309007	0.0032445	0.342945
cg08294772	-0.00444544	0.00900172	0.622384
cg08294819	-0.00913211	0.00333271	0.0071486
cg08294908	0.00523335	0.00533168	0.328434
cg08294936	0.00315559	0.00580516	0.587808
cg08294957	-0.00428619	0.00664321	0.520118
cg08294986	-0.000294192	0.00173539	0.86569
cg08295072	-0.0088904	0.00375006	0.0194614
cg08295094	-0.000709317	0.00615067	0.908395
cg08295164	0.00142229	0.00186315	0.446844
cg08295211	-0.00290281	0.00446718	0.517147
cg08295258	-0.00158062	0.00094792	0.0982173
cg08295285	-0.00104301	0.00192761	0.589519
cg08295310	-0.000292367	0.00128817	0.820866
cg08295377	-0.00970249	0.00641115	0.133001
cg08295400	0.000650144	0.00642659	0.919601
cg08295410	0.00213392	0.00531876	0.689033
cg08295429	-0.000411591	0.00587359	0.944259
cg08295452	0.00799537	0.00685822	0.246168
cg08295454	-0.00135461	0.00156413	0.388314
cg08295498	-0.0061124	0.00501851	0.225794
cg08295502	0.00511079	0.00533068	0.33975
cg08295524	-0.0078869	0.00508653	0.123832
cg08295543	0.000201453	0.00154687	0.896616
cg08295608	0.00633126	0.00322865	0.0523661
cg08295639	-0.000519444	0.00995606	0.958483
cg08295661	0.00701908	0.00921571	0.447874
cg08295671	0.00301719	0.00389485	0.440173
cg08295793	-0.00616361	0.00440114	0.164141
cg08295800	-0.00393502	0.00288187	0.17485
cg08295826	-0.00739259	0.00673729	0.274879
cg08295839	-0.00799467	0.00853643	0.351012
cg08295857	-0.000331003	0.00670999	0.960744
cg08295865	0.000318683	0.00347851	0.927168
cg08295887	0.00166074	0.0041233	0.687887
cg08295898	0.000359662	0.00239109	0.880705
cg08295919	-0.00684678	0.00878699	0.437508
cg08296007	-0.00181348	0.00316415	0.567702
cg08296032	0.0169495	0.00891232	0.0597659
cg08296037	-0.000833922	0.00372748	0.823381
cg08296075	0.00569084	0.00658574	0.389372
cg08296131	0.00130374	0.00432495	0.763633
cg08296176	-0.00113206	0.00172605	0.513254
cg08296191	-0.00231585	0.00506869	0.648633
cg08296263	0.00308697	0.00343379	0.370582
cg08296269	0.0040198	0.00944162	0.671104
cg08296288	-0.00563417	0.00501059	0.263226
cg08296295	-0.00410197	0.00642052	0.524202
cg08296335	-0.00579853	0.00324716	0.0768502
cg08296433	0.00146367	0.00675343	0.828813
cg08296459	-0.00328415	0.00678634	0.629377
cg08296461	-0.0545758	0.0478473	0.256459
cg08296556	-0.000659285	0.000886463	0.4586
cg08296601	-0.00297008	0.0247188	0.904576
cg08296665	0.00126379	0.00341654	0.712153
cg08296680	0.000947294	0.00757014	0.900641
cg08296730	-0.00579925	0.00572151	0.312965
cg08296742	-0.00540792	0.00753779	0.474596
cg08296815	0.00216577	0.00453697	0.634036
cg08296824	0.0011036	0.00138998	0.428894
cg08296831	-0.000675407	0.00337105	0.841566
cg08296903	-0.000818535	0.00473978	0.863203
cg08296969	-0.00109307	0.00303289	0.719223
cg08297004	-0.00809117	0.00595911	0.177262
cg08297034	0.00124845	0.00124554	0.31834
cg08297053	0.00181504	0.00640501	0.777411
cg08297082	0.000163189	0.00205316	0.936791
cg08297090	0.0147929	0.0070837	0.0390377
cg08297094	0.000388936	0.00138076	0.778707
cg08297164	-0.0166984	0.00718869	0.0219924
cg08297205	-0.00250995	0.00386599	0.517513
cg08297393	-0.00197139	0.00219131	0.370242
cg08297414	0.00106156	0.00733865	0.885245
cg08297498	-0.00118989	0.00924557	0.897827
cg08297616	0.000571521	0.00322008	0.859447
cg08297626	0.00617312	0.00642024	0.338368
cg08297631	0.00437725	0.00778259	0.574939
cg08297686	-0.000285985	0.00466903	0.951268
cg08297751	0.00601085	0.00426576	0.161578
cg08297812	0.00152781	0.00862063	0.85965
cg08297985	-0.00160372	0.00921452	0.862146
cg08298002	0.00368093	0.00670484	0.584101
cg08298085	0.000718385	0.00266321	0.787854
cg08298091	-0.00227814	0.00442851	0.607968
cg08298173	0.00306483	0.00642547	0.634304
cg08298207	0.0107921	0.00508757	0.0361041
cg08298283	-0.00288621	0.00517789	0.578359
cg08298351	0.00127014	0.00498046	0.799171
cg08298447	-0.00106134	0.00354158	0.764977
cg08298491	0.00852771	0.00722266	0.240228
cg08298496	-0.00207088	0.00123641	0.0967428
cg08298497	0.00311721	0.00493343	0.52877
cg08298534	7.87435e-05	0.00751548	0.991659
cg08298555	5.55419e-05	0.00122092	0.963796
cg08298584	-0.000462713	0.000960261	0.630845
cg08298587	0.00131626	0.00144033	0.362753
cg08298591	-0.00133585	0.0060015	0.824264
cg08298632	-0.00124992	0.00953216	0.89591
cg08298673	-0.000588265	0.00242146	0.808498
cg08298675	0.00468927	0.00768939	0.543206
cg08298679	-0.000925099	0.00109465	0.399852
cg08298684	0.00870233	0.00977784	0.375371
cg08298696	0.00728696	0.00560954	0.196601
cg08298724	-0.00141807	0.00365892	0.699073
cg08298757	0.00222006	0.00228222	0.332767
cg08298765	-0.00724591	0.00337769	0.0340951
cg08298766	-0.00956095	0.00925082	0.303585
cg08298769	0.00640617	0.00417856	0.12807
cg08298794	0.00104901	0.00117972	0.375799
cg08298816	0.00236486	0.00594428	0.691506
cg08298827	-0.00136289	0.00676052	0.840598
cg08298883	-0.00123268	0.00412744	0.765757
cg08298946	-0.00380642	0.00541696	0.483709
cg08298951	-0.000119525	0.00540679	0.982402
cg08298958	-0.00141613	0.0114629	0.901901
cg08299045	-0.000341426	0.00123429	0.782584
cg08299063	0.000341174	0.00221032	0.877608
cg08299080	0.00104574	0.0044667	0.81532
cg08299089	-0.00410557	0.00515676	0.427627
cg08299211	0.000675805	0.0059981	0.910494
cg08299223	-0.0116971	0.00875057	0.184022
cg08299259	-0.0031905	0.00459195	0.488617
cg08299265	-0.00510769	0.00433996	0.241732
cg08299282	0.00273122	0.00343071	0.427653
cg08299299	-0.00114614	0.00310868	0.713054
cg08299376	-0.000101846	0.00558113	0.985473
cg08299454	0.000403243	0.00115457	0.727552
cg08299464	-0.00172532	0.00855048	0.840454
cg08299521	0.0068505	0.00480147	0.156434
cg08299625	-0.000585437	0.00526346	0.911636
cg08299639	-0.00128588	0.00305024	0.674149
cg08299672	-0.00205847	0.00562255	0.714973
cg08299687	0.000676863	0.0037895	0.858562
cg08299745	0.00354387	0.00301309	0.242027
cg08299755	0.000844867	0.00148944	0.571688
cg08299781	0.00323622	0.00323062	0.318632
cg08299783	-0.0134684	0.00850642	0.116167
cg08299791	0.00534983	0.00697606	0.444764
cg08299809	0.000762323	0.00512233	0.881961
cg08299880	0.00601977	0.00469712	0.202634
cg08299927	0.00216747	0.00493955	0.661652
cg08299976	-0.000152283	0.00113956	0.893932
cg08300037	-0.000207791	0.00299301	0.944775
cg08300079	-0.00531466	0.0106189	0.617711
cg08300096	-0.00127999	0.00287682	0.657226
cg08300117	-0.00380848	0.00794651	0.632684
cg08300164	-0.000588545	0.00130236	0.652211
cg08300197	-0.00361133	0.00277976	0.196559
cg08300252	-0.0016157	0.00361977	0.656203
cg08300296	0.000806878	0.00348143	0.817142
cg08300315	-0.0126936	0.00870265	0.147476
cg08300346	-0.00190102	0.00167792	0.259649
cg08300419	0.00108098	0.00131527	0.412898
cg08300475	-0.00728524	0.0124117	0.558407
cg08300481	0.00424749	0.00425196	0.319973
cg08300512	-0.00801761	0.00782085	0.307498
cg08300522	-0.00104624	0.0011106	0.348192
cg08300555	-0.0115738	0.005466	0.0364372
cg08300559	0.00353329	0.00517758	0.496381
cg08300565	0.0022205	0.0017009	0.194403
cg08300622	0.000775133	0.00290939	0.790402
cg08300793	0.00246777	0.00178141	0.168717
cg08300860	0.000732382	0.00422455	0.862679
cg08300876	-0.00800109	0.00489274	0.104794
cg08300899	-0.000881218	0.00251012	0.726199
cg08300924	0.00589938	0.00819689	0.473203
cg08300930	0.00171105	0.0017504	0.330418
cg08300982	-0.000223379	0.00404344	0.956042
cg08300990	0.00478814	0.00498074	0.338457
cg08301016	-0.00219356	0.00316255	0.489366
cg08301035	0.00208281	0.00458569	0.650565
cg08301036	0.00275914	0.00502549	0.584078
cg08301102	-0.00235265	0.00169151	0.167024
cg08301115	3.41228e-05	0.00327263	0.991699
cg08301167	0.000764648	0.00144271	0.597155
cg08301181	-0.00393532	0.00551329	0.476843
cg08301211	0.018531	0.0102965	0.0745945
cg08301254	-0.00512289	0.00327391	0.12046
cg08301299	-0.0116685	0.00816636	0.155832
cg08301307	-0.00105136	0.00401454	0.793889
cg08301309	-0.00132492	0.00814367	0.871054
cg08301493	-0.000557723	0.00785706	0.943537
cg08301503	0.00570831	0.00510212	0.265614
cg08301517	0.00880899	0.00495054	0.0778867
cg08301518	0.00577859	0.00602258	0.33938
cg08301525	-0.00122519	0.00520842	0.814457
cg08301526	0.000903506	0.00116978	0.441522
cg08301542	-0.0034886	0.0027903	0.213811
cg08301562	-0.00288254	0.0039982	0.472436
cg08301572	0.000120765	0.00151651	0.936671
cg08301597	0.000224892	0.0014639	0.878181
cg08301612	-0.00370773	0.00208212	0.0776645
cg08301628	0.0070983	0.00658227	0.283173
cg08301633	-8.46525e-05	0.00117237	0.942567
cg08301712	0.005923	0.00482855	0.222522
cg08301743	-0.00212574	0.00324537	0.513807
cg08301779	0.00138224	0.0026021	0.596332
cg08301869	0.00602319	0.00817725	0.462919
cg08301912	-0.000311199	0.00127607	0.807775
cg08301941	-0.000568909	0.00100392	0.572059
cg08301960	-0.00220934	0.0078521	0.778946
cg08301965	-0.00184889	0.00433358	0.670459
cg08301971	-0.0018456	0.00336302	0.584241
cg08301981	-0.00546681	0.00326661	0.0970113
cg08302003	-5.83733e-05	0.00137028	0.966097
cg08302009	0.00163481	0.00314705	0.604456
cg08302050	0.013181	0.0114379	0.251611
cg08302053	-0.00954777	0.00871122	0.275416
cg08302116	-0.000276561	0.00966508	0.977223
cg08302155	0.000609819	0.00726958	0.933296
cg08302208	0.022695	0.011397	0.0488821
cg08302300	0.00188168	0.00807432	0.816152
cg08302302	0.0134983	0.00751776	0.0752669
cg08302325	0.0084821	0.00577048	0.144389
cg08302365	-0.00327636	0.00918507	0.721984
cg08302433	-0.0100355	0.00367382	0.00732419
cg08302468	0.000643452	0.00595333	0.914124
cg08302480	0.00516398	0.00233813	0.0292391
cg08302484	0.0175955	0.00399281	2.41565e-05
cg08302486	0.000639129	0.00268918	0.812574
cg08302532	0.00138612	0.00306983	0.65248
cg08302550	0.000665537	0.00358909	0.853225
cg08302612	0.000632544	0.00344384	0.854601
cg08302639	0.00353054	0.00350842	0.316439
cg08302670	-0.00272049	0.00291735	0.353073
cg08302695	-0.00658228	0.00796692	0.410447
cg08302699	0.00173746	0.00389086	0.656063
cg08302713	0.000437695	0.00185659	0.814056
cg08302771	0.00076392	0.00517528	0.882916
cg08302868	0.000370986	0.00370163	0.920347
cg08302885	0.0069022	0.0160447	0.667887
cg08302912	0.0174579	0.00624033	0.00606232
cg08302913	0.00975053	0.00493137	0.0504709
cg08303004	0.00236274	0.00407011	0.562737
cg08303018	0.000815172	0.00139698	0.560712
cg08303052	0.00276363	0.00381207	0.469983
cg08303079	0.00318188	0.00304835	0.298824
cg08303110	0.00785162	0.00370784	0.0364239
cg08303146	-0.002297	0.00240772	0.34213
cg08303167	-0.000259535	0.00355484	0.941929
cg08303228	-0.00538735	0.00452244	0.236074
cg08303253	-0.0181791	0.0123931	0.145212
cg08303283	-0.000804396	0.00512463	0.875554
cg08303370	0.000619502	0.00117993	0.600598
cg08303418	-0.0111096	0.00694888	0.112691
cg08303469	-0.000433229	0.00697206	0.950564
cg08303483	-0.00126351	0.00360083	0.726327
cg08303535	0.0105165	0.00523355	0.0468951
cg08303550	0.0196652	0.00638841	0.00261852
cg08303612	-0.00191432	0.00234808	0.416648
cg08303726	0.00880329	0.00330648	0.00889984
cg08303756	0.00372976	0.00453675	0.412755
cg08303890	0.000467713	0.00110705	0.67348
cg08303916	-0.00728317	0.00485339	0.136264
cg08303922	-0.000178944	0.00150003	0.905256
cg08304040	0.00628648	0.00523396	0.232249
cg08304059	0.00449664	0.00556659	0.420923
cg08304078	-0.000371013	0.00124317	0.765919
cg08304080	0.000686113	0.00318097	0.829619
cg08304084	-0.00730902	0.0116946	0.533249
cg08304101	-0.0333484	0.0110617	0.00318172
cg08304103	0.0120886	0.00840097	0.152952
cg08304120	0.00259091	0.00529375	0.625495
cg08304158	0.0121679	0.0128113	0.344271
cg08304168	-0.0041037	0.00437776	0.350571
cg08304190	0.00565657	0.00344931	0.10383
cg08304279	-0.00798428	0.0134565	0.554151
cg08304314	-0.000361255	0.00359257	0.920083
cg08304325	-0.00458756	0.00467554	0.328617
cg08304353	0.000993235	0.00400306	0.804497
cg08304363	0.00310815	0.00811649	0.702488
cg08304412	0.00273033	0.00494729	0.582128
cg08304440	-0.00352094	0.00599787	0.558364
cg08304478	-0.00181727	0.0019698	0.358217
cg08304479	-0.00161508	0.00423076	0.703373
cg08304487	0.00492807	0.00392395	0.211767
cg08304491	0.00352141	0.00335016	0.295467
cg08304503	-0.00402767	0.00338065	0.23602
cg08304516	-0.00135261	0.00162743	0.407665
cg08304525	0.000224809	0.00293938	0.939172
cg08304547	0.00225834	0.00892373	0.800677
cg08304551	0.00695411	0.00552379	0.210671
cg08304608	-0.00420618	0.00368043	0.255538
cg08304704	0.00204372	0.00378482	0.590285
cg08304853	-0.00176286	0.0081398	0.828935
cg08304863	-0.00334935	0.00489497	0.495235
cg08304864	-0.000858031	0.00355104	0.80951
cg08304867	0.00500762	0.00550744	0.365172
cg08304887	-0.00206377	0.0015784	0.19372
cg08304942	0.0085443	0.00867995	0.327054
cg08304968	0.00235224	0.00356022	0.51016
cg08305038	0.00253003	0.0020483	0.219346
cg08305057	-0.000600552	0.00107652	0.578051
cg08305085	-0.00228348	0.00718489	0.751216
cg08305103	0.00154726	0.00585263	0.79198
cg08305193	0.00252782	0.00321224	0.432982
cg08305205	-0.00399725	0.0102192	0.696428
cg08305263	0.000189822	0.00638971	0.976353
cg08305295	0.00620071	0.00721412	0.391888
cg08305436	-0.00534953	0.00313662	0.0908724
cg08305460	-0.000987361	0.00476625	0.836264
cg08305551	-0.00200166	0.00545186	0.714198
cg08305552	0.00712117	0.00531796	0.183256
cg08305575	-0.00127807	0.0109081	0.906938
cg08305652	0.0224509	0.00901118	0.0141878
cg08305696	0.00598566	0.00391194	0.128812
cg08305707	-0.00430049	0.00539887	0.427396
cg08305742	0.00156776	0.00164847	0.343632
cg08305778	-0.00132737	0.00101531	0.193768
cg08305796	0.000240235	0.0013324	0.857241
cg08305799	0.000122713	0.00518871	0.981174
cg08305803	-0.00137749	0.00158554	0.386823
cg08305808	0.00606092	0.0075852	0.425955
cg08305869	-0.00330825	0.00465905	0.479136
cg08305872	0.00800087	0.00286128	0.00608585
cg08305879	0.00177894	0.00355599	0.61787
cg08305942	0.0145999	0.00618796	0.0200361
cg08305961	-0.000202056	0.00180709	0.911172
cg08305969	0.0022678	0.00284651	0.427313
cg08306029	-0.00605466	0.00528243	0.25416
cg08306076	-0.00121217	0.00796791	0.879357
cg08306084	0.00103211	0.00407252	0.800399
cg08306178	-1.41239e-05	0.00731845	0.998464
cg08306218	-0.000496212	0.0314841	0.987453
cg08306262	0.00134329	0.00625278	0.83029
cg08306275	0.00764008	0.00880842	0.387599
cg08306303	-0.00508048	0.00618157	0.412894
cg08306333	-0.00133199	0.00323004	0.680851
cg08306365	-0.000268767	0.00429591	0.950226
cg08306375	-0.00237892	0.00350233	0.498388
cg08306513	-0.00264536	0.00192276	0.171624
cg08306602	0.000390919	0.00284572	0.890984
cg08306619	-0.000933214	0.00678318	0.890821
cg08306630	0.00173296	0.0038004	0.649277
cg08306655	0.00182796	0.00364898	0.617389
cg08306696	-0.00245866	0.00373069	0.511225
cg08306740	0.00887965	0.00673235	0.189875
cg08306765	0.00286317	0.00113643	0.0131643
cg08306766	0.016407	0.0136174	0.230798
cg08306794	0.00787115	0.00343775	0.0239169
cg08306826	-0.00100928	0.00339607	0.766871
cg08306876	-0.00272029	0.00289248	0.349002
cg08306900	0.00352057	0.00438143	0.423375
cg08306955	0.00566062	0.00739561	0.445642
cg08307005	0.000308336	0.00314338	0.922036
cg08307030	-0.000882358	0.00289817	0.761348
cg08307039	0.000718229	0.00182169	0.694135
cg08307074	0.000424796	0.00492627	0.931437
cg08307092	-0.00179302	0.00110738	0.108228
cg08307098	0.000692307	0.00356139	0.846221
cg08307107	0.00109322	0.00347937	0.753953
cg08307171	0.00879405	0.00601695	0.146666
cg08307231	0.0180968	0.0141737	0.204317
cg08307350	0.000814348	0.0072001	0.910152
cg08307369	-0.00115378	0.00219948	0.600919
cg08307430	0.00161463	0.00107801	0.137
cg08307434	-0.00160967	0.00444471	0.71792
cg08307453	-0.00101892	0.000908959	0.264698
cg08307580	-0.00315913	0.0021673	0.147739
cg08307612	0.00633189	0.00280533	0.0259417
cg08307715	0.00410498	0.00799015	0.608435
cg08307746	-0.000547018	0.00133448	0.682654
cg08307749	0.00372591	0.00420473	0.37745
cg08307753	-0.0112319	0.00813633	0.170194
cg08307766	-0.00103747	0.00147907	0.484485
cg08307816	-0.00100314	0.00142571	0.483139
cg08307850	0.00172009	0.00178246	0.336621
cg08307867	-0.0092438	0.00807029	0.254481
cg08307952	0.000944571	0.00775237	0.903242
cg08307963	0.000539856	0.00563864	0.923896
cg08308032	-0.0040661	0.00620419	0.513567
cg08308123	0.00363506	0.00529744	0.494011
cg08308162	0.00819434	0.0065851	0.21596
cg08308214	-0.0119187	0.0150766	0.430883
cg08308257	0.000305464	0.00113747	0.788772
cg08308286	0.00130326	0.0011605	0.263829
cg08308360	0.00377206	0.0038389	0.327928
cg08308373	0.00190379	0.00745711	0.798961
cg08308442	-0.00757861	0.0104675	0.470569
cg08308459	0.000486515	0.00555679	0.930388
cg08308477	0.000315281	0.00775647	0.967649
cg08308510	0.000743331	0.00340812	0.827743
cg08308545	-0.0101988	0.00598495	0.0911395
cg08308556	-0.00268147	0.00147007	0.0708108
cg08308693	0.00323037	0.00478841	0.501305
cg08308723	-0.00132382	0.00571245	0.817161
cg08308725	-0.0120783	0.00429872	0.00585268
cg08308754	-0.00501148	0.00376541	0.185916
cg08308806	-0.00437632	0.00468864	0.352628
cg08308807	-0.00195614	0.00445051	0.661124
cg08308934	-0.00185972	0.00121534	0.128784
cg08308942	-0.0121038	0.00386476	0.00221673
cg08308989	-0.00161764	0.00534068	0.762536
cg08309013	-0.0246201	0.0117147	0.0378266
cg08309023	-0.00348473	0.0054921	0.527049
cg08309069	0.00500614	0.0144156	0.729039
cg08309106	-0.00408907	0.00364205	0.26395
cg08309134	0.00188446	0.00858495	0.826654
cg08309183	0.00228387	0.00877227	0.795071
cg08309232	0.00130749	0.00447085	0.770485
cg08309251	-0.000746675	0.0072106	0.91771
cg08309302	-0.00190241	0.00527009	0.718792
cg08309343	0.0078844	0.00910364	0.388303
cg08309514	-0.00214897	0.00725938	0.767758
cg08309519	-0.00099661	0.00193014	0.606635
cg08309529	0.00114468	0.00354817	0.74759
cg08309609	0.00231084	0.00545484	0.672648
cg08309687	0.00123674	0.0014491	0.395228
cg08309692	0.00757613	0.00806759	0.349709
cg08309706	-0.000177574	0.00100833	0.860528
cg08309713	-0.000597906	0.0064799	0.926648
cg08309747	-0.0053242	0.00475629	0.265364
cg08309775	-0.000742171	0.0107127	0.944891
cg08309809	-0.00430889	0.00332666	0.197894
cg08309903	-0.000318184	0.00360658	0.929857
cg08309922	0.000285568	0.00670504	0.966104
cg08310008	0.00967883	0.00722596	0.183135
cg08310058	0.00184668	0.00513081	0.719585
cg08310088	0.00732634	0.00567151	0.199093
cg08310116	0.00855757	0.00711106	0.231353
cg08310176	0.0221747	0.0128134	0.0862795
cg08310216	-4.82599e-05	0.00106536	0.963949
cg08310220	-0.00285635	0.00423717	0.501626
cg08310224	-0.00518435	0.0058651	0.378627
cg08310252	0.00730022	0.00797275	0.36182
cg08310268	0.000531059	0.00693606	0.939106
cg08310277	0.000765626	0.00473032	0.871712
cg08310282	-0.00260809	0.00367406	0.479263
cg08310325	-0.000987188	0.00130373	0.450519
cg08310360	-0.00228846	0.00129355	0.0795935
cg08310363	-0.00249212	0.00388853	0.522903
cg08310364	0.00304596	0.00639495	0.634783
cg08310439	0.00132223	0.0027984	0.637494
cg08310466	-0.0159636	0.0097305	0.103692
cg08310502	-0.00472272	0.00501064	0.347946
cg08310519	0.00160294	0.00445008	0.719373
cg08310558	0.0326735	0.016643	0.052102
cg08310567	-0.000495049	0.00757477	0.948008
cg08310581	-0.0042354	0.0074873	0.572744
cg08310596	-0.00454383	0.00629704	0.472055
cg08310597	0.00408045	0.00743984	0.584468
cg08310607	-6.15232e-05	0.00101468	0.95176
cg08310608	0.00135642	0.00394018	0.731301
cg08310664	-0.00331186	0.00367927	0.369977
cg08310682	-0.000496188	0.00362406	0.891344
cg08310728	0.000235679	0.00111427	0.832874
cg08310744	0.00673367	0.00818332	0.41234
cg08310748	-0.00228789	0.00913268	0.802647
cg08310756	-0.00379275	0.00837833	0.651651
cg08310816	0.00611023	0.0179279	0.733876
cg08310837	0.0010194	0.00681996	0.881449
cg08310863	-0.0066729	0.0063675	0.296912
cg08310866	0.00140277	0.00423175	0.740897
cg08310974	-0.000911526	0.00114468	0.427533
cg08311015	-0.000914314	0.00129089	0.480241
cg08311061	-0.00779556	0.00354431	0.0299
cg08311085	0.000972395	0.00408129	0.812117
cg08311172	-0.00114859	0.00165107	0.48808
cg08311250	-0.000419268	0.00134627	0.756054
cg08311321	-0.00684367	0.0147945	0.644561
cg08311322	0.00453093	0.00946867	0.633215
cg08311343	0.00813623	0.00738433	0.2729
cg08311376	-0.00168223	0.00191222	0.380892
cg08311378	0.00270067	0.0027264	0.324034
cg08311403	-0.00316529	0.00232853	0.176766
cg08311477	-0.000545868	0.00360621	0.879957
cg08311558	0.0119025	0.00747502	0.114136
cg08311646	-0.0151374	0.00925597	0.104769
cg08311647	-0.00192605	0.00598054	0.748013
cg08311656	-0.000904774	0.00476996	0.849902
cg08311689	-0.000602448	0.00265563	0.820949
cg08311767	0.00935881	0.00848552	0.272428
cg08311797	-0.00265365	0.00668598	0.692199
cg08311856	0.00451568	0.00369916	0.224751
cg08311885	-0.00128948	0.00431454	0.765595
cg08311909	-0.0109111	0.00480078	0.0249473
cg08311920	-0.00453006	0.00360071	0.210972
cg08311935	0.00215148	0.00657188	0.743994
cg08311965	0.00120432	0.00118188	0.310404
cg08311967	-0.00419991	0.00404486	0.301351
cg08311974	0.000965475	0.00828782	0.90747
cg08312035	9.08741e-05	0.00378885	0.980908
cg08312083	-0.00120815	0.00231517	0.602811
cg08312149	-0.0100023	0.00758265	0.189823
cg08312152	0.00791665	0.00450089	0.0813241
cg08312191	0.00104407	0.00119661	0.384789
cg08312195	-0.00118268	0.00311805	0.705182
cg08312198	0.000218174	0.00304374	0.942985
cg08312215	0.00115581	0.00358908	0.748026
cg08312242	0.00756151	0.003512	0.0334598
cg08312296	-8.57806e-05	0.00168545	0.9595
cg08312330	0.00131551	0.0040666	0.746925
cg08312355	-0.00182652	0.00522268	0.727199
cg08312369	0.00117704	0.00161769	0.468373
cg08312371	0.0035239	0.0048655	0.470415
cg08312389	0.00249974	0.0019375	0.199644
cg08312412	-0.00160468	0.00144722	0.26989
cg08312550	0.00112327	0.00672657	0.867679
cg08312588	-0.000354142	0.00360779	0.921981
cg08312626	-0.000822669	0.00292013	0.778675
cg08312632	-0.00166442	0.00848442	0.84483
cg08312665	-0.00323302	0.00573607	0.574133
cg08312681	0.00452335	0.00301722	0.13664
cg08312690	-0.000914631	0.00250525	0.715736
cg08312707	-0.00112125	0.00441531	0.800003
cg08312709	0.00798147	0.00745426	0.286594
cg08312765	0.00728021	0.0089472	0.417551
cg08312880	0.00306935	0.00561772	0.585899
cg08312893	-0.00175847	0.00378981	0.643548
cg08312904	-0.000177378	0.00468219	0.969848
cg08312987	-0.00399817	0.00323091	0.2185
cg08313040	-0.00202003	0.00323428	0.533525
cg08313092	0.00357245	0.00469255	0.448076
cg08313108	-0.00979589	0.00585479	0.0970903
cg08313128	-0.00473347	0.00639172	0.460508
cg08313132	-0.00288826	0.00210785	0.173352
cg08313168	0.00760721	0.00476355	0.113091
cg08313186	0.00228951	0.003533	0.518288
cg08313237	0.0039969	0.0036342	0.273777
cg08313242	0.00224192	0.00308541	0.468975
cg08313271	0.00528709	0.00485517	0.278508
cg08313325	0.00120946	0.00287531	0.674825
cg08313382	0.00309152	0.00564036	0.58471
cg08313393	0.00781778	0.00316147	0.0149071
cg08313399	0.00209502	0.00207863	0.315682
cg08313406	-0.0014877	0.0101875	0.884159
cg08313420	0.00677792	0.00649701	0.299085
cg08313491	0.000166516	0.00348551	0.961982
cg08313515	0.0148328	0.00757269	0.0526307
cg08313539	0.00496372	0.00593753	0.404941
cg08313547	0.00697426	0.00849965	0.413654
cg08313606	-0.0088915	0.00570009	0.121608
cg08313618	-0.0036166	0.00609236	0.553957
cg08313638	-0.00600243	0.0138927	0.666531
cg08313757	-0.00175323	0.00211813	0.409585
cg08313759	8.30359e-05	0.00178068	0.96289
cg08313771	0.00125092	0.00414027	0.763109
cg08313788	-0.00163702	0.00121612	0.180988
cg08313804	-0.00625895	0.00362019	0.0865824
cg08313842	-0.00329799	0.00667246	0.622084
cg08313853	0.00444221	0.00726406	0.542086
cg08313880	-0.00454892	0.0039933	0.257076
cg08313893	-0.0106074	0.00595649	0.0776546
cg08313902	0.00497087	0.0038563	0.200045
cg08314021	-0.0011918	0.00288255	0.680066
cg08314102	-0.000353348	0.00216453	0.87062
cg08314123	0.0044441	0.00354153	0.212145
cg08314156	0.0138012	0.00932817	0.141808
cg08314161	0.00433262	0.00780434	0.579896
cg08314176	-0.00386813	0.00455024	0.397086
cg08314206	0.000332707	0.00105888	0.753949
cg08314208	-0.00622856	0.00714082	0.38494
cg08314240	0.000486001	0.00352413	0.890562
cg08314252	-0.000893913	0.011498	0.93817
cg08314300	0.00203325	0.00447138	0.650187
cg08314370	-0.00433088	0.00423794	0.309015
cg08314372	-0.00903382	0.00696287	0.19715
cg08314383	-0.00439726	0.00238394	0.0677475
cg08314387	-0.000617715	0.00406518	0.879498
cg08314408	-0.00175595	0.00494929	0.723416
cg08314543	0.00723756	0.00800999	0.368164
cg08314556	0.0100785	0.00357216	0.00565787
cg08314576	-0.00717458	0.00606924	0.239661
cg08314603	0.000720448	0.00400746	0.857653
cg08314624	0.00153468	0.00410425	0.709166
cg08314628	0.000397796	0.00283614	0.888707
cg08314652	0.0111298	0.00737098	0.133874
cg08314654	0.00371059	0.00321338	0.250659
cg08314660	-0.001741	0.00325009	0.593244
cg08314666	-0.000533967	0.00690807	0.938526
cg08314679	0.00132046	0.00122096	0.281803
cg08314723	-0.00283301	0.00276532	0.307818
cg08314751	0.000795423	0.00302341	0.792966
cg08314795	0.000230291	0.00922147	0.980121
cg08314899	0.000246008	0.0076452	0.974387
cg08314949	0.00762863	0.0128736	0.554656
cg08314980	0.00876769	0.00814009	0.28375
cg08314984	-0.00074089	0.00528689	0.888803
cg08314989	-0.000182126	0.00136212	0.893873
cg08314996	0.00487748	0.00338855	0.152826
cg08315130	0.0057551	0.00452115	0.20568
cg08315144	0.000781443	0.00424001	0.85411
cg08315168	0.000519809	0.00115177	0.652637
cg08315174	-0.00286698	0.00359257	0.426541
cg08315187	0.00688994	0.00266066	0.0108858
cg08315202	-0.00162268	0.00185992	0.384833
cg08315261	0.00675757	0.00565748	0.234825
cg08315265	-0.0101821	0.0128416	0.429512
cg08315272	0.0170687	0.00988888	0.0870953
cg08315277	-0.00216049	0.00408406	0.597848
cg08315283	0.00324604	0.00187338	0.0858989
cg08315285	0.00237803	0.00515009	0.64516
cg08315366	-0.0018499	0.00467734	0.693225
cg08315399	0.00484418	0.00468234	0.303102
cg08315421	-0.000116759	0.00371636	0.974992
cg08315483	7.43512e-05	0.00828312	0.992854
cg08315524	0.00318746	0.00415146	0.444226
cg08315530	-0.00428976	0.00432786	0.323726
cg08315613	0.00764702	0.00364233	0.0380201
cg08315620	-0.00249881	0.00291397	0.392985
cg08315770	0.0021014	0.00312661	0.502903
cg08315771	-0.00550484	0.00435797	0.209153
cg08315825	-0.0103284	0.0057962	0.0774726
cg08315829	0.00557485	0.00304921	0.0701666
cg08315834	0.00374422	0.0014953	0.0137207
cg08315848	0.00387852	0.00569769	0.497455
cg08315899	0.0007948	0.00296087	0.788858
cg08315944	0.00148352	0.00312161	0.635539
cg08315959	-0.000809393	0.00129515	0.533279
cg08316009	-0.00486541	0.00473785	0.306669
cg08316037	0.00135456	0.00313417	0.666434
cg08316046	-0.00117357	0.00408535	0.774442
cg08316054	-0.00724655	0.00614912	0.241107
cg08316074	0.00627636	0.00446168	0.162278
cg08316080	0.00912099	0.00632663	0.152183
cg08316083	0.00307071	0.00899298	0.7334
cg08316097	-0.00118125	0.00436517	0.787192
cg08316204	0.00407997	0.00348878	0.244703
cg08316234	-0.00778923	0.00599508	0.196519
cg08316365	-0.00164711	0.00363524	0.651357
cg08316372	0.00792582	0.0098083	0.420762
cg08316380	0.00302235	0.00425723	0.47922
cg08316417	-0.00188101	0.00119458	0.118164
cg08316422	0.00142139	0.00345606	0.681657
cg08316498	-0.00315894	0.00395647	0.426315
cg08316550	0.000332959	0.00434197	0.939012
cg08316558	-0.000451813	0.00243149	0.852924
cg08316620	-0.00466441	0.00605914	0.443032
cg08316671	-0.0016991	0.0102417	0.868535
cg08316699	0.00128554	0.00664869	0.847033
cg08316724	-0.00114405	0.00968771	0.906205
cg08316775	0.00202725	0.00171466	0.239588
cg08316808	-0.0013411	0.0048199	0.78134
cg08316831	-0.012206	0.00894764	0.175253
cg08316941	0.000545557	0.00114942	0.63597
cg08316955	-0.00169666	0.00433475	0.696239
cg08317046	-0.00323042	0.00284665	0.258877
cg08317058	0.00124373	0.00105906	0.242737
cg08317105	-0.003935	0.00485669	0.41953
cg08317144	3.57165e-05	0.00326543	0.991293
cg08317174	0.00123487	0.00307392	0.688652
cg08317179	0.000755633	0.0084973	0.929299
cg08317207	0.00358649	0.00349298	0.306741
cg08317209	-0.000461325	0.00644526	0.943067
cg08317243	-0.00258812	0.00315653	0.413999
cg08317252	0.0120113	0.00886448	0.178145
cg08317263	0.00706512	0.00809714	0.384778
cg08317267	-0.00121566	0.0026432	0.646466
cg08317289	0.00380994	0.00334711	0.257434
cg08317295	-0.0112509	0.0103645	0.280022
cg08317307	-0.00215957	0.00421709	0.609589
cg08317373	-0.00152865	0.00190818	0.424768
cg08317380	0.00241924	0.00316559	0.446337
cg08317412	-0.00175191	0.00544632	0.748303
cg08317416	-0.000308336	0.00993484	0.975296
cg08317460	-0.00281913	0.00645491	0.663139
cg08317493	-0.00257258	0.00345437	0.457994
cg08317540	-0.00170223	0.00561334	0.762264
cg08317580	0.00606914	0.00338157	0.075388
cg08317656	-0.00313796	0.00289919	0.281418
cg08317694	-0.00223627	0.00492286	0.650519
cg08317730	-0.00566755	0.00336624	0.095036
cg08317738	-0.000751641	0.00328653	0.819516
cg08317794	-0.00371781	0.00643991	0.56489
cg08317801	-0.0026402	0.00527456	0.617667
cg08317883	-0.00295729	0.00420296	0.483129
cg08317891	-0.000508238	0.00304599	0.867785
cg08317907	0.00556337	0.00298697	0.0651469
cg08317933	0.00107142	0.00789432	0.892286
cg08317939	-0.000215607	0.00305365	0.943837
cg08317963	-0.00218787	0.00433018	0.614369
cg08318014	-0.00179999	0.00535882	0.73758
cg08318018	0.00615829	0.0107123	0.566525
cg08318076	0.000749523	0.00260571	0.774149
cg08318085	-0.00149465	0.00377133	0.692625
cg08318174	0.00274859	0.0012428	0.0290238
cg08318182	-0.00322899	0.00301618	0.28667
cg08318212	0.00109017	0.00142104	0.444596
cg08318283	0.00267791	0.00442683	0.546451
cg08318332	-0.00784702	0.00522962	0.1363
cg08318336	-0.000208589	0.00946749	0.982462
cg08318353	0.0022508	0.00367187	0.54113
cg08318365	-0.00281216	0.00651853	0.667
cg08318371	-0.0051269	0.00606026	0.399365
cg08318424	0.00224509	0.00269326	0.406283
cg08318469	0.00947863	0.00375955	0.0131021
cg08318505	0.00142972	0.00162598	0.381121
cg08318506	-0.00167985	0.0020205	0.407516
cg08318510	-0.00668353	0.00631901	0.292474
cg08318582	-0.00482469	0.00382992	0.210383
cg08318587	0.0206268	0.0158488	0.195767
cg08318600	-0.00143282	0.00362154	0.693124
cg08318618	0.00175165	0.0096858	0.856814
cg08318660	0.00749602	0.00480982	0.12194
cg08318714	0.0137817	0.00908115	0.13193
cg08318726	0.00473887	0.00445285	0.289512
cg08318732	-0.0221114	0.00748256	0.00381164
cg08318764	0.00215908	0.00865254	0.803407
cg08318842	-0.00170378	0.00540592	0.75322
cg08318868	0.00512447	0.00518674	0.325285
cg08318869	0.000912986	0.00295777	0.758143
cg08318882	-0.00140535	0.0107968	0.896671
cg08318899	-0.00435694	0.00459006	0.344556
cg08318985	0.00373672	0.00282905	0.189247
cg08319019	-0.00323575	0.00976027	0.74087
cg08319050	-0.0238675	0.0105907	0.0261668
cg08319074	0.00253927	0.00408271	0.535235
cg08319079	-0.000146761	0.0053346	0.978101
cg08319103	-0.00331444	0.00320216	0.302869
cg08319130	-0.000189915	0.00252255	0.940121
cg08319139	-0.00154405	0.0048548	0.751043
cg08319153	-0.00210699	0.00445845	0.637431
cg08319194	0.0109102	0.0127996	0.39582
cg08319238	0.00215779	0.00303608	0.478738
cg08319289	0.00675738	0.00574224	0.241777
cg08319291	0.00194104	0.00412198	0.638628
cg08319294	-0.00221595	0.00781073	0.777159
cg08319312	0.0147393	0.00837507	0.0811544
cg08319332	-0.000355297	0.0010453	0.734568
cg08319412	0.00146896	0.0100212	0.883722
cg08319417	0.00407031	0.00781918	0.603705
cg08319422	-0.00192008	0.00134836	0.157224
cg08319436	-0.00424947	0.00380807	0.266849
cg08319489	0.00251468	0.00565912	0.65764
cg08319492	0.00480443	0.00455617	0.293928
cg08319636	-0.0404554	0.0342765	0.240395
cg08319659	0.00217207	0.00971786	0.823543
cg08319688	-0.00612157	0.00603324	0.312465
cg08319756	-0.00487627	0.00348174	0.16412
cg08319793	0.00186958	0.00388806	0.63156
cg08319866	0.000179324	0.00952565	0.985014
cg08319905	-0.000428112	0.00449076	0.924222
cg08319922	0.00775346	0.00657537	0.24083
cg08319936	0.0125158	0.00854926	0.146005
cg08319974	-0.00712624	0.00868873	0.413861
cg08319991	-0.000538482	0.00136101	0.693117
cg08319999	-0.00695877	0.00977881	0.478182
cg08320010	0.00480782	0.00463261	0.301589
cg08320031	0.0101469	0.00879131	0.250876
cg08320082	-0.0010848	0.0043815	0.804908
cg08320122	0.00281231	0.00312547	0.370155
cg08320215	0.0098989	0.00582577	0.0920655
cg08320225	0.0210454	0.0126031	0.0977405
cg08320258	-0.00612597	0.014363	0.670554
cg08320303	-0.00491598	0.00427638	0.252771
cg08320316	-0.035033	0.0515925	0.498519
cg08320351	0.00696107	0.00396295	0.0817299
cg08320359	0.027464	0.00761878	0.000467767
cg08320413	0.00148379	0.00712205	0.835343
cg08320524	0.00182124	0.00478127	0.703991
cg08320628	-0.000107857	0.00129252	0.933645
cg08320652	0.0018895	0.00243685	0.439747
cg08320659	0.00224535	0.00498908	0.653542
cg08320670	0.00660285	0.00415409	0.11477
cg08320674	-0.00150974	0.00214719	0.483437
cg08320703	-1.52866e-05	0.00416338	0.997077
cg08320860	0.0119894	0.00560571	0.0346259
cg08320861	-0.000793651	0.00401478	0.843652
cg08320879	-0.00401293	0.00439378	0.363036
cg08320911	-0.00545647	0.00355916	0.128076
cg08320982	-0.000201043	0.000905819	0.82476
cg08320989	0.00232089	0.00588014	0.693815
cg08321103	0.00560466	0.00784051	0.476199
cg08321111	0.00056856	0.00583407	0.922539
cg08321127	-0.00232125	0.00424008	0.585156
cg08321129	-0.00516205	0.00256132	0.0462589
cg08321145	-0.00788644	0.00782649	0.31579
cg08321264	-0.00818937	0.00524855	0.121507
cg08321268	-0.00118256	0.00314425	0.707553
cg08321271	0.00363802	0.00633113	0.566698
cg08321272	0.00205734	0.00112017	0.0689166
cg08321330	-0.00525067	0.0031627	0.0996748
cg08321366	0.0122276	0.00694362	0.080971
cg08321382	-0.00338534	0.00701006	0.630091
cg08321483	0.00733948	0.00349184	0.0378041
cg08321518	-0.0140239	0.00605015	0.0222691
cg08321576	0.00343813	0.0109622	0.754381
cg08321585	3.46097e-05	0.00333628	0.991742
cg08321600	0.00138708	0.00336612	0.681074
cg08321684	0.0095787	0.00484405	0.0504513
cg08321723	-0.0160677	0.00815062	0.0511511
cg08321812	-0.00671369	0.00582543	0.251578
cg08321815	-0.00253437	0.00642067	0.6938
cg08321824	-0.00494732	0.00384179	0.200483
cg08321827	0.00239224	0.00663806	0.719239
cg08321839	0.00160265	0.0102929	0.876546
cg08321867	0.00447489	0.00330391	0.178327
cg08322008	-0.00289422	0.00405831	0.477232
cg08322013	0.0033018	0.00535544	0.538795
cg08322034	-0.00374158	0.00202766	0.0676403
cg08322053	-0.00198306	0.00521583	0.704517
cg08322102	-0.00138985	0.0015557	0.373562
cg08322149	-0.000430406	0.0014288	0.763792
cg08322181	0.00365884	0.0100592	0.716746
cg08322194	0.0118864	0.00798031	0.139174
cg08322205	-0.00111272	0.00173493	0.522598
cg08322234	-0.00662831	0.00573408	0.250161
cg08322240	-0.000494123	0.0009686	0.610956
cg08322244	-0.00229581	0.0108355	0.832586
cg08322280	0.0053526	0.00784446	0.496432
cg08322289	-0.00662702	0.00893908	0.460031
cg08322293	0.00175369	0.00407053	0.667423
cg08322344	0.0113982	0.00716192	0.114316
cg08322386	0.0018988	0.00296835	0.523686
cg08322440	-0.000936968	0.00330124	0.77707
cg08322448	0.00351089	0.00814746	0.667356
cg08322467	-0.00386618	0.00406462	0.343561
cg08322528	-0.00196744	0.00180226	0.277329
cg08322574	0.000753914	0.00268793	0.779626
cg08322580	-0.023295	0.0203773	0.255399
cg08322697	-0.000233711	0.00821511	0.977355
cg08322746	0.00272951	0.00735836	0.711383
cg08322747	0.00123876	0.00125458	0.32558
cg08322834	-0.00675221	0.00348146	0.0549584
cg08322866	-0.000274672	0.0036696	0.940467
cg08322923	0.00293857	0.00305134	0.337602
cg08323023	0.000964483	0.00419135	0.818424
cg08323122	0.00416672	0.00299656	0.167133
cg08323123	-0.00437417	0.020546	0.831795
cg08323135	0.00761209	0.00376421	0.0455361
cg08323166	0.0065793	0.00505093	0.195386
cg08323201	-0.00024058	0.00290077	0.93405
cg08323206	0.00262533	0.00420084	0.533272
cg08323227	-0.00187921	0.00327719	0.56751
cg08323238	-0.00335127	0.00875526	0.702614
cg08323260	0.00637793	0.0219029	0.771444
cg08323277	0.00763156	0.00348643	0.0306771
cg08323299	0.00826376	0.00678483	0.225793
cg08323303	0.00428281	0.00496941	0.39062
cg08323345	-0.000491334	0.0137145	0.971485
cg08323393	-0.00103535	0.00296687	0.727768
cg08323442	-0.000396818	0.00421632	0.925186
cg08323454	0.00537299	0.00579883	0.356144
cg08323536	-0.00328586	0.003381	0.333215
cg08323540	-0.000268965	0.0063817	0.966457
cg08323651	-0.000353976	0.0010638	0.739947
cg08323766	-0.00949732	0.00646488	0.144619
cg08323777	-0.0113954	0.0039714	0.00491748
cg08323784	0.00299014	0.00435788	0.494039
cg08323918	-0.0026331	0.00382315	0.492421
cg08323957	-0.00348164	0.00666916	0.602666
cg08323960	-0.0101754	0.0102452	0.322763
cg08323969	-0.01483	0.0079919	0.0661357
cg08323989	-0.0048228	0.00821275	0.558229
cg08324001	-0.0010624	0.00293388	0.71795
cg08324055	-0.00374825	0.00395524	0.345339
cg08324090	-0.00151535	0.0117295	0.897438
cg08324115	0.00690111	0.00794909	0.387161
cg08324134	0.000318298	0.00315243	0.919756
cg08324152	0.00091514	0.0148041	0.950819
cg08324366	-0.0060132	0.00443621	0.177992
cg08324383	0.00153526	0.00581014	0.792082
cg08324397	-0.00749045	0.00910957	0.412675
cg08324400	-0.0107209	0.0399973	0.78916
cg08324424	0.00150413	0.00313617	0.632442
cg08324490	0.00756214	0.00445768	0.0925818
cg08324504	0.00360326	0.00313633	0.253054
cg08324536	0.00117366	0.00746108	0.875288
cg08324610	-0.000994188	0.00264847	0.708086
cg08324612	0.00304028	0.00578739	0.600393
cg08324636	-5.07991e-06	0.000993488	0.995929
cg08324700	-0.00691867	0.0049886	0.168228
cg08324702	0.00403396	0.00862373	0.640855
cg08324703	-0.00198746	0.00785532	0.800726
cg08324705	0.00456775	0.00708214	0.520268
cg08324725	3.36097e-05	0.0112641	0.997625
cg08324730	-0.00468708	0.00436359	0.285072
cg08324742	-0.00646915	0.00861489	0.454272
cg08324750	0.000155866	0.0044654	0.972217
cg08324758	-0.000103761	0.0035052	0.976437
cg08324759	-0.00223989	0.00136865	0.104528
cg08324795	0.00213908	0.00714145	0.76509
cg08324796	0.00169338	0.00314259	0.59106
cg08324846	2.88506e-05	0.000912823	0.974843
cg08324852	0.00777967	0.0058066	0.183023
cg08324862	-0.00416925	0.00851055	0.625169
cg08324896	-0.00498928	0.00325601	0.128262
cg08324906	0.00433638	0.00538569	0.42243
cg08324918	0.00760159	0.00881058	0.390103
cg08324925	0.00336735	0.00389931	0.389667
cg08324927	0.0181755	0.0552654	0.742863
cg08324950	0.00332922	0.00421864	0.43168
cg08324962	0.00159941	0.00414911	0.70061
cg08325075	-0.000186395	0.00171186	0.913489
cg08325103	0.00451604	0.00321329	0.162663
cg08325124	-0.014864	0.00615896	0.017427
cg08325191	0.00294772	0.0139893	0.833494
cg08325212	0.000450797	0.0012192	0.712269
cg08325271	-0.0138837	0.00579841	0.0183084
cg08325343	-0.000453118	0.00354103	0.898408
cg08325413	-0.00621563	0.0104863	0.554553
cg08325501	0.00705218	0.00600002	0.242344
cg08325519	0.00217304	0.00430901	0.61504
cg08325568	-0.000379654	0.0041994	0.928126
cg08325662	-0.00241	0.00730889	0.742216
cg08325671	-0.0041581	0.00443677	0.350677
cg08325696	0.00683552	0.00775425	0.379925
cg08325813	-0.00144394	0.00252105	0.567962
cg08325814	-0.0080189	0.00570457	0.162582
cg08325821	-0.000847474	0.00682864	0.901454
cg08325835	-0.00240621	0.00432446	0.579035
cg08325842	-0.000409128	0.00714449	0.954436
cg08325885	0.00914576	0.00390024	0.0207922
cg08325898	0.009054	0.0124299	0.467884
cg08325901	-9.36815e-05	0.00391444	0.980949
cg08325928	0.00290141	0.0041177	0.482511
cg08325929	-0.00203285	0.00110739	0.0690529
cg08325961	0.00791121	0.00385248	0.0423494
cg08326019	0.00227806	0.0106074	0.830343
cg08326075	-0.000581207	0.00161089	0.718929
cg08326079	0.00507078	0.00361304	0.163245
cg08326089	0.00403275	0.00369578	0.277537
cg08326109	-0.000142678	0.00219052	0.948183
cg08326132	-0.000308261	0.00565419	0.956619
cg08326181	-0.000484779	0.00347742	0.889378
cg08326209	0.0168691	0.00997346	0.0935408
cg08326297	-0.0115852	0.00842644	0.171919
cg08326300	-0.0120382	0.00983135	0.223343
cg08326337	-0.0123975	0.00955066	0.196927
cg08326370	0.00130048	0.00239982	0.588959
cg08326410	-0.00302782	0.00326155	0.355229
cg08326417	-0.0180984	0.0103152	0.0820724
cg08326468	0.00133313	0.00600909	0.824833
cg08326478	-0.00342166	0.00383321	0.373967
cg08326497	0.00010071	0.00465485	0.982777
cg08326511	-0.00128753	0.00119649	0.284201
cg08326515	-0.00559361	0.00287771	0.0544313
cg08326551	-0.00460256	0.00489284	0.348897
cg08326559	0.00234796	0.00565268	0.678665
cg08326593	0.018678	0.00682085	0.007185
cg08326614	0.000393453	0.00524452	0.940331
cg08326647	-0.00239372	0.00350681	0.496273
cg08326660	-0.0041683	0.00507647	0.413332
cg08326674	0.00238007	0.00320419	0.459158
cg08326687	0.0141865	0.00466342	0.00292711
cg08326730	0.0022993	0.00340341	0.500695
cg08326739	0.0020869	0.00360122	0.563417
cg08326749	0.000500381	0.00552924	0.928054
cg08326765	0.00431833	0.00645267	0.504725
cg08326794	-0.000207239	0.0032108	0.948652
cg08326861	0.00150584	0.00638399	0.813959
cg08326879	0.0001523	0.00361152	0.966438
cg08326933	0.0015628	0.00351579	0.657531
cg08326934	-0.00515193	0.00765972	0.502587
cg08326968	-0.00305023	0.0041792	0.467
cg08326996	-0.000905493	0.00113363	0.426121
cg08327038	-0.00570126	0.00917308	0.53552
cg08327055	0.0114548	0.00502198	0.0244434
cg08327106	-0.00040493	0.00147058	0.783552
cg08327151	-0.00301796	0.00314106	0.338717
cg08327177	0.000214229	0.00683846	0.975064
cg08327269	0.00145035	0.00175783	0.411081
cg08327277	-0.0240122	0.0105424	0.0246439
cg08327349	-0.000116666	0.0041039	0.977371
cg08327371	0.000568644	0.00347033	0.870138
cg08327378	0.00245671	0.00322093	0.447225
cg08327394	0.00172995	0.00518242	0.739145
cg08327423	-0.00110372	0.00151596	0.468091
cg08327428	-0.000296003	0.0041538	0.943317
cg08327465	-0.00156429	0.00718066	0.827945
cg08327518	0.00878964	0.00524442	0.0965283
cg08327532	0.00346751	0.00624014	0.579539
cg08327548	0.00461596	0.00737645	0.532739
cg08327566	-0.00143984	0.00575626	0.802941
cg08327647	0.010302	0.00798462	0.199628
cg08327690	-0.000259736	0.00688876	0.969991
cg08327701	-7.22529e-06	0.00498445	0.998846
cg08327705	0.00298457	0.00146106	0.0434253
cg08327706	0.00919073	0.00589142	0.121576
cg08327708	-0.00182949	0.00454062	0.687778
cg08327744	-0.0125642	0.00852823	0.143489
cg08327769	0.0056728	0.00536188	0.292338
cg08327779	0.00583169	0.00540222	0.282685
cg08327884	0.00408218	0.00345095	0.239348
cg08327903	-0.00146695	0.00130016	0.261611
cg08327920	-0.000344423	0.0034128	0.919794
cg08327960	0.00143513	0.00322608	0.657285
cg08327999	0.00259981	0.00882936	0.768959
cg08328067	-0.00322652	0.00695616	0.643665
cg08328085	0.00479157	0.00346456	0.169409
cg08328134	0.00153568	0.00384674	0.690495
cg08328153	0.00405001	0.00385572	0.295799
cg08328160	0.00494493	0.00774253	0.52434
cg08328213	-0.00451219	0.00301239	0.136978
cg08328225	0.000425663	0.00809043	0.958134
cg08328266	0.00178337	0.00133309	0.183681
cg08328310	-0.00743745	0.00381553	0.053765
cg08328420	0.00432929	0.00512413	0.399978
cg08328431	0.00385991	0.00281496	0.173051
cg08328483	0.00572502	0.00469553	0.225311
cg08328526	0.000471652	0.0035696	0.895118
cg08328535	-0.000114943	0.00133083	0.931327
cg08328610	0.00271043	0.00239203	0.259588
cg08328671	0.00281024	0.00432468	0.517142
cg08328716	0.00384891	0.00577238	0.506284
cg08328727	0.00910326	0.00684816	0.186451
cg08328735	0.00564768	0.00331887	0.0915883
cg08328750	0.0163376	0.00931861	0.0822992
cg08328777	-0.00708973	0.00473174	0.136859
cg08328842	-0.00388255	0.0032579	0.235885
cg08328906	0.00107183	0.00416999	0.797625
cg08328927	0.00586969	0.00349359	0.0957188
cg08329004	-0.00408425	0.00384601	0.290546
cg08329036	0.00249357	0.00389454	0.523303
cg08329070	0.00668503	0.0101138	0.509981
cg08329075	-0.004751	0.00655401	0.470025
cg08329092	0.00482315	0.00333247	0.1506
cg08329113	-0.00514289	0.00326136	0.117635
cg08329137	-0.00636024	0.00550878	0.250726
cg08329236	0.000346508	0.000981068	0.724606
cg08329295	0.000116804	0.00162943	0.942981
cg08329351	-0.00240902	0.00962662	0.802856
cg08329397	-0.00152947	0.00434719	0.725627
cg08329428	0.00476798	0.00712806	0.504934
cg08329443	-0.00390091	0.00906396	0.667749
cg08329471	0.00173963	0.00179321	0.334076
cg08329473	0.00599332	0.00583059	0.306207
cg08329499	-0.0017062	0.00326784	0.602618
cg08329501	0.00977316	0.00595575	0.10361
cg08329561	-5.41354e-05	0.00475631	0.990939
cg08329597	0.00599687	0.0129206	0.643454
cg08329648	-0.00555334	0.00423476	0.192415
cg08329655	0.00228935	0.00175102	0.193741
cg08329683	-0.00101385	0.00719296	0.888163
cg08329684	0.00942561	0.0168252	0.576458
cg08329719	-0.00351046	0.00579878	0.546152
cg08329752	-0.00479801	0.00346917	0.169402
cg08329753	-0.0073738	0.00504226	0.146432
cg08329754	0.000383028	0.00866156	0.964807
cg08329777	-0.00069843	0.00156797	0.656865
cg08329810	0.00598185	0.00472167	0.207822
cg08329821	0.00072974	0.00448645	0.871084
cg08329863	0.00187463	0.00280705	0.505617
cg08329931	0.0010256	0.00646027	0.874148
cg08330011	-0.00259616	0.00585284	0.658207
cg08330031	0.00361701	0.00560641	0.520146
cg08330080	-0.00331285	0.00323304	0.30772
cg08330117	4.74475e-05	0.00119898	0.968504
cg08330132	-0.000803841	0.00512388	0.875621
cg08330136	0.000281291	0.00183705	0.878578
cg08330183	0.0044397	0.00536151	0.409392
cg08330198	0.00548776	0.00682554	0.423098
cg08330217	0.00130618	0.00425314	0.759331
cg08330224	-0.000896008	0.00148973	0.548752
cg08330247	-0.00814639	0.00795681	0.308124
cg08330349	-0.0055263	0.00275177	0.0470208
cg08330366	0.000908833	0.00565595	0.87263
cg08330404	0.000649814	0.00303816	0.831027
cg08330427	0.00159211	0.00346586	0.646859
cg08330432	-0.00461298	0.00346293	0.185531
cg08330435	-0.00937441	0.0116419	0.422393
cg08330547	0.00043625	0.00718164	0.95167
cg08330563	-0.0035516	0.00502511	0.481176
cg08330569	0.00152113	0.00383777	0.692595
cg08330572	-0.0017167	0.00113414	0.132928
cg08330575	-0.00428994	0.00358666	0.23419
cg08330629	0.005752	0.00473095	0.226609
cg08330652	0.00161956	0.0030412	0.595407
cg08330683	-0.00317605	0.00291715	0.278601
cg08330690	0.0150276	0.0171086	0.381627
cg08330761	0.00204601	0.00487823	0.675715
cg08330777	-0.0103279	0.0101071	0.309055
cg08330778	0.00382678	0.00261302	0.145857
cg08330817	0.000302252	0.00345658	0.930476
cg08330825	0.000404949	0.00120108	0.736631
cg08330826	-0.00355392	0.0045193	0.433302
cg08330893	0.00376881	0.00392139	0.338578
cg08330919	-6.02797e-05	0.00156601	0.969364
cg08330950	-0.00232049	0.00203766	0.257215
cg08331040	-0.00484287	0.00318784	0.131538
cg08331082	0.00382807	0.00300248	0.204958
cg08331124	-0.00133566	0.00546577	0.807393
cg08331138	0.00171459	0.00424725	0.687208
cg08331163	0.00251831	0.00422737	0.552567
cg08331184	-0.0173915	0.00789304	0.0296137
cg08331261	0.0193365	0.0074712	0.0109282
cg08331284	0.000588628	0.00938665	0.95011
cg08331305	0.000911825	0.00100179	0.364673
cg08331344	0.0016219	0.000998652	0.107169
cg08331345	-0.000394201	0.00397578	0.921196
cg08331374	5.47882e-05	0.00364752	0.988042
cg08331398	-0.00521956	0.00892773	0.559962
cg08331427	0.00885464	0.00804434	0.273374
cg08331513	0.000182871	0.00264133	0.944926
cg08331572	0.00218553	0.00305024	0.475168
cg08331596	-0.00375702	0.00277617	0.178681
cg08331635	-0.00885839	0.00780014	0.258519
cg08331680	0.000688147	0.00339281	0.83964
cg08331733	-0.00385517	0.0102428	0.707348
cg08331753	0.0057054	0.00848647	0.502782
cg08331754	-0.0197391	0.0060489	0.00146067
cg08331829	-0.00820715	0.00873051	0.349213
cg08331832	0.0114672	0.00655863	0.0831335
cg08331840	-0.0125823	0.00624331	0.0462646
cg08331842	-0.000448642	0.0013833	0.746296
cg08331885	0.00953281	0.0101864	0.351368
cg08331946	0.00168138	0.00352992	0.634772
cg08331949	-0.00163338	0.00158579	0.305224
cg08331960	-0.00233757	0.00288568	0.419625
cg08331981	-0.011048	0.00614693	0.0749798
cg08332071	-0.0022872	0.00555815	0.68149
cg08332074	-0.00345533	0.0028242	0.22372
cg08332077	-0.00270568	0.00373336	0.470129
cg08332093	-0.00199907	0.00418896	0.634133
cg08332105	-0.0106507	0.00640187	0.0989705
cg08332107	-0.00115704	0.00479628	0.809812
cg08332145	0.000615571	0.00407964	0.880335
cg08332148	-0.000458943	0.00463339	0.921275
cg08332162	-0.00191684	0.00476885	0.688487
cg08332163	-0.00652526	0.029503	0.82536
cg08332212	0.000546705	0.00322533	0.865706
cg08332287	0.0070508	0.00358635	0.0517724
cg08332294	0.00946929	0.0126169	0.454514
cg08332330	0.0015177	0.00140415	0.282078
cg08332332	0.00809005	0.00548691	0.143172
cg08332381	-0.0139544	0.0578623	0.809868
cg08332446	-0.00572786	0.00625303	0.361629
cg08332492	0.000635456	0.00118191	0.591885
cg08332546	0.00885257	0.00911502	0.333538
cg08332594	-0.00825688	0.00813056	0.312039
cg08332635	-0.00114972	0.00454131	0.800602
cg08332658	-0.0311672	0.0129496	0.0177277
cg08332726	-0.0038066	0.00565273	0.502075
cg08332743	-0.00150185	0.00259546	0.563991
cg08332815	0.00660159	0.00288593	0.0240439
cg08332866	0.00216469	0.00150068	0.15196
cg08332868	-0.00128823	0.00109336	0.241204
cg08332875	0.00369229	0.00434546	0.397311
cg08332908	0.00152389	0.00440922	0.730281
cg08332990	-0.000304374	0.00638537	0.962066
cg08332992	-0.00120679	0.00845385	0.886744
cg08333011	-0.000464804	0.00270715	0.863987
cg08333063	-0.00801335	0.00305565	0.00994403
cg08333105	-0.00357546	0.00303509	0.241278
cg08333224	0.0090653	0.00769401	0.241203
cg08333232	0.00321238	0.00443975	0.470851
cg08333243	0.00241804	0.00421927	0.567729
cg08333257	0.00172833	0.0057482	0.764221
cg08333283	-0.0060121	0.0035597	0.0940144
cg08333333	-0.00100129	0.00163269	0.540939
cg08333382	-0.00739952	0.00510522	0.150019
cg08333400	-0.00223721	0.00429315	0.603318
cg08333463	-8.797e-05	0.00590834	0.988147
cg08333487	0.00300318	0.00404308	0.459161
cg08333555	0.00105334	0.00151979	0.489693
cg08333564	-0.00653766	0.00912224	0.475068
cg08333575	-8.85015e-05	0.00469724	0.985001
cg08333579	0.00136049	0.00105506	0.199887
cg08333580	0.00361882	0.00360762	0.317973
cg08333606	0.000322551	0.00652445	0.960659
cg08333616	-0.00367273	0.00598284	0.540541
cg08333627	0.0121167	0.00939375	0.199754
cg08333703	0.00153439	0.00332145	0.645002
cg08333708	0.0203562	0.0100573	0.0453479
cg08333768	0.000285807	0.00719638	0.968391
cg08333835	0.0139296	0.00612118	0.0247699
cg08333839	0.00292888	0.00402806	0.46867
cg08333904	0.00240934	0.0075895	0.751488
cg08333931	-0.00129235	0.00740142	0.861703
cg08333974	-0.00237596	0.00428272	0.580153
cg08334000	-0.0011425	0.00685465	0.867927
cg08334010	-0.00285409	0.0041511	0.493158
cg08334034	-0.00420046	0.00748659	0.575875
cg08334076	-0.00106413	0.00414443	0.797834
cg08334153	-0.000718365	0.00193682	0.711414
cg08334154	0.000673704	0.00253872	0.791211
cg08334199	0.00115533	0.00157147	0.463759
cg08334278	-0.0102949	0.00659664	0.121434
cg08334310	-0.000826804	0.00174281	0.636131
cg08334312	-0.000248052	0.00408224	0.951656
cg08334329	0.00390094	0.00277769	0.162972
cg08334432	-0.00356844	0.0037431	0.342472
cg08334575	-0.00235418	0.00256469	0.360633
cg08334606	-0.00531331	0.00391082	0.176998
cg08334640	-0.00343455	0.00307363	0.266203
cg08334642	0.00623022	0.00335658	0.066065
cg08334696	-0.00237368	0.0110622	0.830488
cg08334726	-0.00259731	0.00644125	0.687547
cg08334751	-0.00601782	0.00412612	0.14751
cg08334760	-9.51049e-06	0.00319057	0.997627
cg08334780	-0.00525712	0.00406278	0.198337
cg08334830	0.00216974	0.0027844	0.437475
cg08334843	-0.000891986	0.00607019	0.883439
cg08334899	9.78056e-06	0.00140315	0.994451
cg08334962	0.000831774	0.00134862	0.538646
cg08334984	-6.03026e-05	0.0012018	0.960071
cg08335008	0.0110357	0.0100658	0.275275
cg08335107	-0.00858149	0.014484	0.554723
cg08335116	0.000871097	0.0043952	0.843254
cg08335123	-0.00383985	0.00262338	0.146075
cg08335125	-0.0157798	0.00756626	0.0392912
cg08335129	0.00419947	0.00525476	0.42588
cg08335199	0.00218376	0.00283404	0.442599
cg08335200	0.00836258	0.00845721	0.324887
cg08335212	0.00589912	0.00324714	0.0719359
cg08335239	-0.00405239	0.0164236	0.80556
cg08335254	-0.000520001	0.00111402	0.641565
cg08335273	0.0257206	0.00764872	0.00105681
cg08335389	0.00207945	0.00354166	0.558291
cg08335394	-0.00496213	0.00625809	0.429504
cg08335401	-0.00852685	0.00529225	0.109952
cg08335497	-0.0174671	0.00906136	0.0564312
cg08335510	0.00190601	0.00255269	0.456828
cg08335583	0.00167837	0.00117492	0.155931
cg08335587	-0.0165173	0.0107032	0.125599
cg08335618	0.00217495	0.00315627	0.492193
cg08335620	-0.00325332	0.00253	0.201131
cg08335651	0.00657825	0.014601	0.653195
cg08335662	5.05157e-05	0.00655098	0.993861
cg08335670	-0.00507103	0.00323849	0.120202
cg08335767	0.000926084	0.00311858	0.767049
cg08335779	-0.00162872	0.00173089	0.348743
cg08335841	-0.00728207	0.0086296	0.400554
cg08335854	0.00156819	0.0010678	0.144739
cg08335892	-0.00157751	0.00491864	0.74902
cg08335923	0.00373386	0.003116	0.233334
cg08335944	-0.00321298	0.00628688	0.610315
cg08336005	-0.000739997	0.00831389	0.929235
cg08336016	-0.0108793	0.0144432	0.452884
cg08336041	-0.00704443	0.00685586	0.306396
cg08336070	-0.000358343	0.000950741	0.706954
cg08336089	-0.00417099	0.00351913	0.238434
cg08336100	-0.000816694	0.00128113	0.525115
cg08336138	0.00029659	0.00114964	0.796891
cg08336139	-0.00401513	0.00339163	0.238985
cg08336152	0.00345587	0.00144691	0.0185921
cg08336183	0.000221356	0.0010457	0.832739
cg08336234	-0.00558236	0.00368715	0.132842
cg08336417	-0.0137103	0.0144124	0.343508
cg08336425	-0.000336651	0.00127332	0.791967
cg08336429	-0.00463268	0.00984757	0.638956
cg08336435	-0.000565675	0.00108483	0.603089
cg08336457	0.00306503	0.00892645	0.731968
cg08336473	-0.000998853	0.00647204	0.877625
cg08336478	-0.000892224	0.00392788	0.82072
cg08336578	-0.00860103	0.00650195	0.188584
cg08336593	0.00319118	0.00325728	0.329342
cg08336604	-0.0151099	0.00882234	0.0895384
cg08336638	-0.0035544	0.00642471	0.581202
cg08336641	0.000545438	0.00138843	0.695181
cg08336727	-0.00108814	0.00360513	0.763341
cg08336733	0.000148554	0.00156924	0.924749
cg08336736	-0.00432193	0.00315055	0.172868
cg08336797	-0.00139555	0.00712147	0.844994
cg08336832	0.001092	0.000916267	0.235862
cg08336861	-0.000899884	0.00141881	0.52721
cg08336930	-0.0025738	0.0036906	0.487002
cg08336938	-0.00162797	0.00990701	0.869772
cg08337060	-0.00843144	0.0120505	0.48558
cg08337065	-0.00463191	0.0032823	0.160964
cg08337117	-0.0137034	0.00922055	0.14004
cg08337166	-0.00209869	0.00359466	0.560505
cg08337184	0.00227124	0.00816853	0.781488
cg08337196	0.000972617	0.0015748	0.538085
cg08337312	-0.00134562	0.00178192	0.451742
cg08337341	-0.0116262	0.0130062	0.373295
cg08337366	0.00645106	0.00461899	0.165284
cg08337420	0.00177542	0.0045226	0.695387
cg08337454	0.00172333	0.00347726	0.621147
cg08337513	0.00936665	0.00649681	0.152169
cg08337603	-0.00163453	0.00257893	0.527501
cg08337623	0.00202075	0.00135777	0.139486
cg08337747	-0.00085857	0.00350473	0.806924
cg08337765	0.00152428	0.00442553	0.73117
cg08337773	-0.00380613	0.005925	0.521936
cg08337835	0.00361809	0.00169421	0.0348938
cg08337876	-0.00287008	0.00581852	0.62279
cg08337923	0.00301279	0.00884678	0.734078
cg08337927	-0.00485732	0.00505421	0.3386
cg08337943	0.00306304	0.00353623	0.388239
cg08337959	0.000846852	0.00419768	0.840484
cg08338018	-0.00609203	0.00857961	0.479143
cg08338237	-0.00295401	0.00539822	0.585317
cg08338281	0.0046175	0.00492597	0.350581
cg08338282	0.00827874	0.0038055	0.0316968
cg08338284	-0.00110345	0.00596926	0.853677
cg08338323	-0.00823763	0.00603881	0.175266
cg08338359	4.51405e-05	0.00578934	0.993793
cg08338365	0.00536808	0.00554507	0.335089
cg08338368	0.00890033	0.00462647	0.0569193
cg08338380	-0.00304575	0.00349544	0.385428
cg08338459	-0.00302634	0.0037936	0.426704
cg08338463	0.00389834	0.00417732	0.352716
cg08338478	-0.0473453	0.0248253	0.0590637
cg08338523	0.000725191	0.0126611	0.954426
cg08338597	-0.0035567	0.00328217	0.280851
cg08338641	0.0028785	0.00289208	0.321732
cg08338683	0.00457288	0.00444866	0.306201
cg08338684	0.00318591	0.00412177	0.441183
cg08338688	0.00151639	0.00263817	0.566588
cg08338720	0.0066267	0.00328846	0.0462855
cg08338739	-0.000587003	0.00465087	0.899789
cg08338766	-0.00396421	0.00409634	0.335257
cg08338792	0.000126482	0.00203172	0.950472
cg08338866	0.002286	0.00809468	0.778152
cg08338969	0.00179738	0.00437821	0.682202
cg08339023	0.00145956	0.00363299	0.688631
cg08339051	0.00587656	0.00808506	0.468839
cg08339076	0.00245312	0.00450624	0.58726
cg08339105	0.00211761	0.0065175	0.745855
cg08339159	0.00828681	0.00417985	0.049865
cg08339172	0.00194384	0.00586852	0.741089
cg08339189	-0.000425665	0.00381129	0.911273
cg08339192	0.000322603	0.00672876	0.961846
cg08339208	-0.000182853	0.000832182	0.826483
cg08339324	0.00190641	0.00318848	0.55111
cg08339344	-0.00141655	0.005146	0.783614
cg08339434	-0.00170868	0.00567634	0.763959
cg08339483	-0.000401179	0.0033603	0.905182
cg08339492	-0.00935641	0.00555508	0.0949091
cg08339497	-0.00151586	0.00410021	0.712302
cg08339502	0.00106268	0.00339627	0.754942
cg08339602	-0.000967098	0.00160777	0.548712
cg08339604	0.0234781	0.00825132	0.00527599
cg08339719	0.0015576	0.00259856	0.550111
cg08339744	-0.00213875	0.00703314	0.761619
cg08339748	0.00277751	0.010882	0.799006
cg08339762	-0.00355357	0.00477311	0.458134
cg08339771	-0.00101746	0.00249532	0.684238
cg08339787	0.00544785	0.00580797	0.350265
cg08339825	-0.00701906	0.0051662	0.176988
cg08339887	-0.00585102	0.00486144	0.231298
cg08339898	0.00403019	0.00441381	0.363159
cg08339906	0.0017005	0.00444514	0.702776
cg08339915	0.00674588	0.0079878	0.400178
cg08339963	0.00275685	0.00328834	0.403609
cg08339979	7.38922e-05	0.00451526	0.986972
cg08340042	0.00670669	0.00276487	0.0168767
cg08340169	0.0105802	0.00772153	0.173358
cg08340277	-0.00908707	0.00711285	0.204047
cg08340482	0.00267845	0.00665024	0.687893
cg08340521	0.00276105	0.00128518	0.0338385
cg08340524	-0.00148932	0.00311573	0.633581
cg08340572	0.00110072	0.00365973	0.76415
cg08340583	0.0071803	0.0078679	0.36341
cg08340690	0.0030062	0.00722945	0.678332
cg08340716	0.0057049	0.00429802	0.187098
cg08340752	0.00204542	0.00500258	0.683413
cg08340755	0.010412	0.00620824	0.0963078
cg08340798	6.71826e-06	0.00334502	0.998401
cg08340838	-0.00509276	0.00271647	0.0634287
cg08340885	-0.00518077	0.00490176	0.292822
cg08340974	0.0028235	0.00368944	0.445706
cg08341037	-0.00852968	0.0098835	0.389969
cg08341058	0.000242032	0.000970114	0.80344
cg08341079	0.000178378	0.00381976	0.962837
cg08341088	0.00111486	0.00407517	0.784916
cg08341178	0.00105315	0.000820645	0.20203
cg08341240	-0.00355118	0.00556327	0.524565
cg08341269	0.00311775	0.00548725	0.571049
cg08341277	-0.0030387	0.00392813	0.440812
cg08341278	-0.0113785	0.011949	0.343016
cg08341316	-0.000360325	0.00145588	0.804978
cg08341323	0.00362453	0.00387328	0.3514
cg08341329	-0.00523799	0.00578226	0.366948
cg08341518	-0.00341849	0.00389021	0.381423
cg08341589	-0.000443636	0.0112057	0.96849
cg08341655	-0.00498596	0.00324689	0.127454
cg08341667	-0.00447292	0.00216625	0.0412484
cg08341673	-0.00212021	0.00458026	0.644334
cg08341710	0.00590822	0.0111433	0.597019
cg08341746	-0.000895194	0.00403945	0.825019
cg08341791	-0.000132809	0.00599067	0.982352
cg08341819	-0.00395704	0.00195642	0.0454973
cg08341821	0.000253711	0.00131301	0.847129
cg08341874	0.00350779	0.00745379	0.638838
cg08341924	-0.002541	0.00277914	0.362518
cg08342005	0.00290187	0.00325071	0.373939
cg08342023	-0.000523937	0.00129975	0.687639
cg08342038	0.0046891	0.00307775	0.13044
cg08342050	-0.00521776	0.00474112	0.27346
cg08342092	0.0030012	0.00610912	0.6242
cg08342134	0.00466736	0.00419344	0.268085
cg08342169	-0.000440104	0.00117144	0.707853
cg08342194	0.00344735	0.00563124	0.541658
cg08342198	-0.00286338	0.00377046	0.449194
cg08342270	-0.000654743	0.00124517	0.600048
cg08342332	0.000907272	0.00287235	0.752694
cg08342343	0.0018589	0.00398042	0.6414
cg08342412	-0.00794819	0.0108455	0.465178
cg08342557	0.00457085	0.00324253	0.161413
cg08342560	-0.00306545	0.00269037	0.256961
cg08342588	0.00319935	0.00646854	0.621851
cg08342675	0.00248842	0.00128044	0.0544757
cg08342691	0.00198236	0.00137702	0.152769
cg08342708	-0.0169625	0.0116634	0.148648
cg08342721	-0.00219489	0.00166617	0.19042
cg08342736	0.00250284	0.00297323	0.401697
cg08342762	-0.00386161	0.00402815	0.339797
cg08342763	-0.0094276	0.00642441	0.145052
cg08342770	0.00230885	0.00432372	0.594402
cg08342771	0.000922148	0.00455641	0.839983
cg08342791	0.00122956	0.0033153	0.711432
cg08342837	-0.0081077	0.0118389	0.494864
cg08342866	0.0132453	0.00603874	0.0303456
cg08342886	0.0162824	0.00497521	0.00141688
cg08342919	-0.00787178	0.00786366	0.318969
cg08342966	0.00339755	0.00444246	0.446005
cg08342998	0.00411344	0.00408534	0.316164
cg08343027	-0.00766393	0.00910329	0.401646
cg08343075	0.00714796	0.0079159	0.36847
cg08343101	-0.000917035	0.00386472	0.81287
cg08343142	-0.0070554	0.00863312	0.415522
cg08343174	0.0056336	0.007367	0.446054
cg08343222	0.00093548	0.00090764	0.304915
cg08343240	-0.00694984	0.00699377	0.322502
cg08343265	0.000322537	0.000918163	0.726035
cg08343295	0.00258931	0.00349792	0.460701
cg08343300	0.0277814	0.0257343	0.282662
cg08343326	-0.012247	0.00987173	0.21734
cg08343352	0.00071263	0.00677525	0.91642
cg08343397	0.0021264	0.00323466	0.512286
cg08343515	-0.00817959	0.00468907	0.0838339
cg08343540	-0.000635981	0.00304212	0.834783
cg08343600	0.00172871	0.00595997	0.772312
cg08343624	0.00353817	0.00940977	0.70762
cg08343644	0.00834677	0.00546477	0.129487
cg08343699	-0.00533414	0.00617202	0.389301
cg08343724	0.000345292	0.00496997	0.944735
cg08343730	0.00529242	0.00720104	0.463905
cg08343754	-0.000568089	0.00141805	0.689469
cg08343755	-0.00107338	0.00151035	0.478758
cg08343786	0.001858	0.00123579	0.135528
cg08343820	0.00609451	0.00744603	0.414815
cg08343834	-0.00465818	0.00451162	0.30407
cg08343849	-0.00104888	0.00454342	0.817847
cg08343881	-0.00105565	0.00276904	0.703752
cg08343899	-0.00800792	0.0133612	0.550155
cg08343926	0.00104138	0.00571881	0.855835
cg08343943	-0.000891792	0.00129225	0.491554
cg08343999	0.00275538	0.00393844	0.48562
cg08344080	-0.00328284	0.00451031	0.468223
cg08344099	0.00494485	0.00412762	0.233449
cg08344114	0.00296222	0.00967107	0.759947
cg08344135	-0.0059002	0.00738137	0.425787
cg08344141	0.00638647	0.00853844	0.456048
cg08344146	-0.0009892	0.00704789	0.888632
cg08344174	0.000625316	0.00601672	0.917411
cg08344180	-0.00282861	0.00413796	0.495655
cg08344181	0.00293823	0.0149562	0.84461
cg08344186	0.00228905	0.00670379	0.7334
cg08344210	0.00179272	0.00325397	0.582777
cg08344281	0.00376598	0.00716961	0.600434
cg08344297	0.000534216	0.00193604	0.783109
cg08344341	0.000828099	0.00144964	0.568978
cg08344351	0.00594464	0.00622476	0.341635
cg08344360	0.00336049	0.00560048	0.549695
cg08344422	0.00964961	0.00846139	0.256541
cg08344447	-0.00491528	0.00747855	0.512369
cg08344493	-0.00226757	0.00503832	0.653534
cg08344524	-0.0163631	0.0144322	0.259303
cg08344534	-0.000416062	0.00729654	0.954629
cg08344634	-0.0167805	0.0111938	0.136663
cg08344648	-0.00222356	0.0041707	0.594995
cg08344803	0.00259805	0.00326137	0.427361
cg08344813	-0.00126539	0.00346609	0.715741
cg08344844	0.00687639	0.00732368	0.349789
cg08344925	-0.00556387	0.00341183	0.10575
cg08344943	-0.00363946	0.00528764	0.492689
cg08344946	0.00178945	0.00335202	0.594508
cg08345012	0.00460807	0.00643486	0.475414
cg08345014	-0.0027844	0.00318323	0.383603
cg08345040	0.00342952	0.00536344	0.523852
cg08345065	0.00142463	0.00374585	0.704426
cg08345142	0.00356712	0.00406526	0.382112
cg08345179	0.000821528	0.00091642	0.371934
cg08345189	0.0029251	0.00290831	0.316692
cg08345211	-0.00734772	0.00971067	0.45084
cg08345372	0.000457424	0.00250799	0.855609
cg08345402	0.00212055	0.00584574	0.717474
cg08345405	0.00235288	0.0021017	0.265316
cg08345465	0.00255405	0.00334924	0.447319
cg08345467	-0.00194179	0.00358384	0.58902
cg08345507	-0.00414858	0.0041543	0.32013
cg08345526	0.000715185	0.00543078	0.895465
cg08345562	-0.00122749	0.000891704	0.171391
cg08345596	0.00599001	0.0111528	0.592273
cg08345614	-0.00140303	0.00163597	0.392938
cg08345626	0.000232491	0.00272266	0.932103
cg08345707	0.00309059	0.00685583	0.653007
cg08345719	-0.00364889	0.00570684	0.523876
cg08345776	-0.000559512	0.00102158	0.584994
cg08345859	-0.00358642	0.0035898	0.319921
cg08345936	0.000309374	0.0120686	0.979594
cg08345979	0.000529943	0.00131508	0.687736
cg08345994	0.00251807	0.00313537	0.423607
cg08346074	0.00030891	0.00116517	0.791405
cg08346078	0.000375293	0.00299871	0.900628
cg08346097	0.00475681	0.00216086	0.029762
cg08346127	0.00328673	0.00661849	0.620446
cg08346210	0.000367423	0.00407764	0.928363
cg08346232	0.00287196	0.00414905	0.490246
cg08346269	-0.00131041	0.00190919	0.493899
cg08346273	0.00134879	0.00472415	0.775782
cg08346285	-0.012877	0.0101141	0.205592
cg08346358	-0.00365573	0.012006	0.761319
cg08346395	0.00973541	0.00718608	0.178221
cg08346453	-0.00550992	0.00455543	0.229008
cg08346494	-0.000430268	0.0014315	0.764298
cg08346555	0.00769495	0.00926426	0.407963
cg08346575	0.00368003	0.00543594	0.499814
cg08346627	-0.00815292	0.00545174	0.137604
cg08346663	0.0143404	0.00527466	0.00759671
cg08346664	-0.00554368	0.0201229	0.783447
cg08346719	-0.00320546	0.00220735	0.149249
cg08346731	-0.000267071	0.00125683	0.832107
cg08346735	-0.00662751	0.00591101	0.264594
cg08346756	-0.00811759	0.00610789	0.186539
cg08346795	0.0111185	0.00736313	0.133853
cg08346820	0.000302119	0.00180998	0.867735
cg08346914	0.00606653	0.00372018	0.105761
cg08346922	0.000899263	0.00319935	0.77917
cg08347000	-0.0123328	0.0104531	0.240572
cg08347042	0.000967362	0.0027322	0.72396
cg08347047	0.00821833	0.00452026	0.0717201
cg08347063	-0.0108599	0.0110235	0.326671
cg08347118	0.000364329	0.00494195	0.941363
cg08347124	0.00153026	0.00660118	0.817104
cg08347183	0.00270197	0.0018142	0.139207
cg08347226	-0.018246	0.0118852	0.127558
cg08347373	-0.0219111	0.0187931	0.246127
cg08347423	-0.000650363	0.00127368	0.610624
cg08347442	0.0035601	0.00285758	0.215421
cg08347471	-0.000649689	0.001533	0.672523
cg08347473	0.00124284	0.00270284	0.646531
cg08347500	0.00119162	0.00202167	0.556764
cg08347582	-0.00746827	0.00610437	0.223735
cg08347595	-0.00154062	0.00138962	0.269949
cg08347626	-0.001379	0.0148049	0.925955
cg08347672	0.00583756	0.00616624	0.345831
cg08347734	-0.000381565	0.00328397	0.90771
cg08347758	0.00526392	0.00362046	0.14876
cg08347826	0.00668012	0.00646977	0.304056
cg08347852	0.000954912	0.00166467	0.567365
cg08347875	0.00437438	0.00367836	0.236868
cg08347963	-0.00881042	0.00501644	0.0817691
cg08348045	-0.000782997	0.00130595	0.550009
cg08348100	0.00578712	0.00530239	0.277432
cg08348135	0.00505108	0.00479682	0.294604
cg08348165	-0.000288313	0.00570981	0.959818
cg08348173	-0.00923125	0.00671856	0.172188
cg08348186	0.00163543	0.00453322	0.718954
cg08348339	0.00163248	0.0036609	0.656513
cg08348387	0.000177084	0.00501697	0.971906
cg08348422	-0.0175921	0.00666676	0.00950525
cg08348427	-0.00374878	0.00581449	0.520421
cg08348434	0.00277243	0.00569277	0.627203
cg08348441	-0.00210688	0.00684033	0.758648
cg08348461	-0.000275483	0.00583318	0.962417
cg08348475	-0.000923206	0.00342415	0.787952
cg08348496	-0.000622211	0.00495487	0.900293
cg08348615	-0.00788179	0.00575667	0.173689
cg08348649	-0.00236745	0.00504779	0.639976
cg08348657	0.00267078	0.00509832	0.601414
cg08348709	-0.000275508	0.00153115	0.857528
cg08348715	0.000500726	0.0082604	0.951772
cg08348785	0.00402306	0.00532086	0.451182
cg08348818	-0.00139865	0.00554224	0.801224
cg08348831	-0.000603655	0.00202723	0.766428
cg08348857	-0.00321291	0.00419122	0.444943
cg08348900	0.00322606	0.00510072	0.528368
cg08348914	-0.000673167	0.00547147	0.902302
cg08348949	-0.00307199	0.00340685	0.369146
cg08348957	-0.0144359	0.0211988	0.497291
cg08348959	0.00201222	0.00118921	0.0934126
cg08348962	-0.0035772	0.00261074	0.17337
cg08348990	-0.00528282	0.00682469	0.440517
cg08349008	-0.00042073	0.00413016	0.919044
cg08349012	-0.00329037	0.0109523	0.764408
cg08349033	0.00299961	0.00278027	0.282955
cg08349093	0.00324123	0.00409324	0.430123
cg08349108	-0.00150228	0.0168443	0.929093
cg08349112	-0.00211767	0.00788899	0.788859
cg08349141	-0.00724391	0.00731325	0.324056
cg08349142	0.00134676	0.00312648	0.667471
cg08349204	-0.00149399	0.0028715	0.603895
cg08349213	0.00990491	0.00450617	0.0300009
cg08349249	-0.0195667	0.0121013	0.10871
cg08349306	0.00253633	0.00185328	0.173875
cg08349335	-0.0047358	0.00599649	0.431336
cg08349388	-0.00844029	0.011294	0.456432
cg08349391	0.00507604	0.00654366	0.439551
cg08349400	0.00120124	0.00370755	0.746544
cg08349425	0.00438965	0.00429522	0.30899
cg08349436	-0.00300226	0.00292036	0.306145
cg08349497	0.00238594	0.00747785	0.75027
cg08349554	-0.00473621	0.00594766	0.427533
cg08349573	-0.000270908	0.00124292	0.827856
cg08349602	-0.000296228	0.00362272	0.934976
cg08349646	-0.00727146	0.0092366	0.432802
cg08349670	-0.00750827	0.00410992	0.0703831
cg08349678	-0.00238813	0.00202306	0.240321
cg08349723	-0.00130882	0.00486027	0.788203
cg08349786	-0.00548267	0.00507208	0.282041
cg08349804	-0.0022608	0.00705586	0.749252
cg08349910	0.0160388	0.00961886	0.0982224
cg08349931	0.00169708	0.00396591	0.669533
cg08349938	-0.0103649	0.00819019	0.208311
cg08350024	0.000861553	0.00489211	0.860525
cg08350047	-0.0035695	0.00268537	0.18647
cg08350079	0.0100061	0.00968217	0.303616
cg08350092	-0.00244648	0.00818873	0.765675
cg08350119	0.000374936	0.00795912	0.962511
cg08350126	-0.00569159	0.00357253	0.113944
cg08350137	-0.00130331	0.00356287	0.715201
cg08350157	-0.00351994	0.00671053	0.60094
cg08350163	-0.00742727	0.00888866	0.405165
cg08350173	-0.000396926	0.000921204	0.667386
cg08350219	0.00159637	0.00327838	0.627254
cg08350288	-0.00389788	0.00521553	0.456413
cg08350358	-0.013037	0.00946984	0.171354
cg08350488	-0.00082955	0.0137318	0.951936
cg08350509	0.00473654	0.00564628	0.403325
cg08350516	-0.00654989	0.00452107	0.150202
cg08350549	-0.00640304	0.0127064	0.615305
cg08350734	0.00103205	0.00126764	0.417284
cg08350738	-0.00425897	0.00740041	0.566105
cg08350742	-0.00208529	0.00579816	0.719789
cg08350797	-0.00212893	0.00499009	0.670466
cg08350889	0.00681407	0.00606039	0.263264
cg08350960	-0.00201598	0.00591303	0.733789
cg08350962	-0.00247497	0.00696243	0.722902
cg08350995	-0.000867293	0.00131975	0.512422
cg08351004	0.00140414	0.0048587	0.77312
cg08351017	-0.0041563	0.00535224	0.439059
cg08351019	0.0025998	0.00134221	0.0552691
cg08351085	0.000474878	0.00335849	0.887811
cg08351100	0.0163579	0.00663626	0.0152223
cg08351105	0.000218175	0.00197567	0.912265
cg08351131	-0.00633489	0.00881553	0.47388
cg08351143	0.000137779	0.00105656	0.896481
cg08351163	-0.0041403	0.00606353	0.496131
cg08351191	0.000692874	0.00666159	0.917347
cg08351203	-0.00205212	0.00218747	0.350199
cg08351265	0.000758292	0.00144249	0.600148
cg08351269	-0.00134284	0.00668678	0.841204
cg08351272	-0.00641146	0.0073168	0.382762
cg08351303	0.0111625	0.00615268	0.0723155
cg08351331	-0.00693634	0.00337982	0.0424737
cg08351336	-0.00160401	0.00178176	0.369924
cg08351359	-0.000967629	0.00394711	0.80679
cg08351422	0.00639464	0.00613657	0.299631
cg08351464	0.0074078	0.0060976	0.22697
cg08351470	0.00722458	0.00514308	0.162873
cg08351473	-0.00519752	0.00847892	0.541124
cg08351474	-0.00125149	0.00203649	0.540111
cg08351489	0.0040421	0.00710925	0.570787
cg08351536	-0.00136154	0.00422797	0.748029
cg08351563	0.00205298	0.00539162	0.704094
cg08351607	-0.0086564	0.00392648	0.0295253
cg08351617	-0.00257656	0.0049266	0.602014
cg08351629	-0.0159155	0.0137366	0.249077
cg08351652	-0.00130251	0.00428073	0.761485
cg08351687	-0.000265711	0.00101028	0.793027
cg08351710	0.00383376	0.00337812	0.258849
cg08351753	-0.000933713	0.00500586	0.852371
cg08351781	-0.0184311	0.00771597	0.0185806
cg08351785	0.00115248	0.00159146	0.470474
cg08351822	0.00457767	0.00444073	0.304838
cg08351911	-0.00113043	0.00534641	0.83293
cg08351914	-0.00304987	0.00831887	0.714593
cg08351930	-0.00356541	0.00449504	0.429345
cg08351985	0.00717747	0.00484441	0.141255
cg08352115	0.000668532	0.00559195	0.905052
cg08352134	0.00281739	0.00917109	0.759259
cg08352148	-0.00061353	0.00357244	0.863952
cg08352261	0.00321656	0.0077677	0.679597
cg08352268	0.00224796	0.0022894	0.328266
cg08352292	-0.00151506	0.00122425	0.218473
cg08352329	0.00540535	0.00519106	0.299988
cg08352336	-0.00389781	0.0048191	0.420331
cg08352418	-0.00309187	0.00445728	0.489327
cg08352422	0.000531168	0.00504293	0.916303
cg08352439	-0.00509274	0.00543116	0.350422
cg08352444	0.00566879	0.0031138	0.0713475
cg08352530	0.00294295	0.00689715	0.670424
cg08352549	-0.00136673	0.000952579	0.154141
cg08352755	-0.0127766	0.00491367	0.0105727
cg08352774	-0.0101162	0.00673133	0.135693
cg08352786	0.000966749	0.00369205	0.793921
cg08352886	-0.00114643	0.00180798	0.527311
cg08352905	-0.00245129	0.00343234	0.476606
cg08352920	0.00110911	0.00773012	0.88617
cg08352965	0.00389352	0.00454583	0.393548
cg08352983	-0.00435808	0.00470784	0.356588
cg08353001	0.00481229	0.00344561	0.165283
cg08353033	0.00479189	0.00409203	0.244072
cg08353054	-0.00219038	0.0033809	0.518396
cg08353062	-0.000395475	0.00125068	0.752434
cg08353078	0.0294857	0.0132314	0.0278468
cg08353119	0.00285203	0.0040202	0.479535
cg08353133	-0.00341534	0.0039141	0.384763
cg08353146	0.000403833	0.000951223	0.671986
cg08353167	-0.00367703	0.00342064	0.284705
cg08353172	0.00134044	0.00258336	0.604872
cg08353209	-0.0170944	0.00549273	0.00235696
cg08353308	-0.00659803	0.00532191	0.217646
cg08353312	-0.00118262	0.00557961	0.832529
cg08353437	-0.00909638	0.00521073	0.0836049
cg08353444	0.000826089	0.00455899	0.856538
cg08353446	-0.000888324	0.00300055	0.767737
cg08353479	0.00023554	0.00359375	0.94786
cg08353587	-0.00993284	0.0047789	0.0399496
cg08353606	0.000167983	0.00973127	0.986258
cg08353712	0.00448206	0.00272815	0.103209
cg08353791	0.00508972	0.010568	0.631018
cg08353847	0.00266313	0.00469361	0.571582
cg08353860	0.00364111	0.00408628	0.37481
cg08353915	0.00680761	0.00574795	0.23878
cg08353937	0.000705689	0.00180591	0.696712
cg08353938	0.00631286	0.00657987	0.339413
cg08353955	-0.00821138	0.00433565	0.0608155
cg08353973	-0.0157809	0.00737981	0.0346588
cg08353990	-0.000707763	0.00116489	0.544698
cg08354000	-0.00321814	0.00355686	0.36753
cg08354007	0.00484018	0.00339769	0.157068
cg08354053	0.000614818	0.00600667	0.918657
cg08354093	0.00262627	0.00669275	0.695505
cg08354100	0.00191623	0.0046447	0.680715
cg08354104	0.000184217	0.00172252	0.915023
cg08354106	0.00888703	0.00832291	0.287916
cg08354137	-0.000778724	0.00614658	0.899411
cg08354187	-0.0058394	0.00520431	0.264249
cg08354216	0.00180845	0.00660987	0.784897
cg08354227	0.00449323	0.00776005	0.563738
cg08354281	-0.0026126	0.00138356	0.06157
cg08354302	0.00160223	0.00712244	0.822424
cg08354320	0.00195483	0.00509652	0.70203
cg08354351	0.0100203	0.0111879	0.372369
cg08354364	-0.00558851	0.00393963	0.158811
cg08354372	-0.0145075	0.00691306	0.0381036
cg08354388	0.00214426	0.00179585	0.234997
cg08354401	0.002563	0.00872684	0.769537
cg08354425	0.00142748	0.00456248	0.754958
cg08354445	0.000970188	0.00306901	0.752497
cg08354527	-0.056264	0.0429035	0.192402
cg08354544	0.00333389	0.00320151	0.299956
cg08354567	0.0074513	0.00562995	0.188361
cg08354614	-0.00240753	0.00488675	0.623214
cg08354643	-0.00496027	0.00403257	0.221255
cg08354681	-0.000370262	0.00488168	0.939676
cg08354685	0.00100386	0.00321527	0.755458
cg08354699	-0.00469824	0.00410168	0.254468
cg08354751	-0.00618677	0.00415757	0.139542
cg08354835	0.00748306	0.0049761	0.135448
cg08354889	-1.02943e-05	0.00181936	0.995495
cg08354908	-0.0115104	0.0118982	0.335425
cg08354980	-0.00984854	0.00556186	0.0793262
cg08355042	-0.00167629	0.00419691	0.690351
cg08355045	0.00690762	0.0049915	0.169148
cg08355099	-0.0134102	0.00654004	0.0426524
cg08355227	-0.000509535	0.00190976	0.790109
cg08355228	-0.00805754	0.00626283	0.200898
cg08355260	-0.00229959	0.00841555	0.78516
cg08355301	-0.00327092	0.00146285	0.0273339
cg08355303	0.00113153	0.00146068	0.440174
cg08355316	0.000234408	0.00209955	0.911303
cg08355317	-0.00239777	0.00481287	0.61932
cg08355340	0.0029681	0.00115686	0.011619
cg08355344	0.000202058	0.00123127	0.869944
cg08355345	0.0139841	0.00860797	0.107068
cg08355353	0.000406863	0.000937415	0.665104
cg08355428	-0.0104809	0.0136835	0.445317
cg08355456	0.017918	0.0116172	0.125804
cg08355476	0.000322486	0.00267059	0.904102
cg08355483	-0.00765577	0.00497773	0.126868
cg08355533	0.00538278	0.005048	0.288572
cg08355537	0.00265546	0.00226966	0.244491
cg08355538	0.00381834	0.0053095	0.473544
cg08355568	0.000598071	0.00176847	0.735856
cg08355583	0.0006043	0.00142002	0.671247
cg08355617	-0.00233539	0.00699544	0.739122
cg08355659	-0.000827656	0.00307647	0.788403
cg08355702	-0.00456824	0.00383879	0.236555
cg08355739	-0.0115724	0.00707525	0.104728
cg08355863	-0.00439342	0.00512297	0.392949
cg08355864	0.0049163	0.00782821	0.531267
cg08355895	0.00957697	0.00737038	0.19648
cg08355910	-0.00633381	0.00962997	0.512069
cg08355927	0.00062595	0.00906302	0.94506
cg08355944	0.000143195	0.00112527	0.898967
cg08356028	0.00369762	0.00339417	0.278314
cg08356097	-0.00157948	0.0011426	0.169613
cg08356102	-0.000224347	0.0030608	0.941701
cg08356130	0.00410394	0.00299473	0.173307
cg08356131	0.000522543	0.00454374	0.908649
cg08356153	-0.00287142	0.00312464	0.360092
cg08356156	0.00813958	0.00751022	0.280781
cg08356214	-0.000264068	0.00100793	0.793811
cg08356243	0.00141044	0.00740236	0.849231
cg08356248	0.00128076	0.00500568	0.798527
cg08356262	0.00148383	0.00557202	0.790498
cg08356307	0.00227441	0.00412137	0.582145
cg08356333	0.00418088	0.00277017	0.134051
cg08356350	0.00132795	0.00368094	0.718955
cg08356356	0.00510259	0.00330569	0.125511
cg08356445	3.66465e-05	0.00436437	0.993315
cg08356503	-0.000314076	0.00169751	0.853547
cg08356510	0.00115757	0.00226931	0.610987
cg08356522	0.00485313	0.0033971	0.155899
cg08356564	-0.00624649	0.00583343	0.286557
cg08356572	-0.00108452	0.00162307	0.505387
cg08356579	-0.00541959	0.00411263	0.190262
cg08356614	0.00358623	0.00497327	0.47235
cg08356618	-0.00223006	0.00325603	0.494821
cg08356693	-0.0010775	0.0048641	0.82509
cg08356705	-0.00813936	0.00988638	0.412092
cg08356738	-0.00672784	0.00537711	0.213469
cg08356805	-0.00374107	0.00351583	0.289588
cg08356841	-0.00422881	0.00812883	0.603934
cg08356855	0.0105449	0.00592137	0.0776534
cg08356926	-0.00643784	0.00549573	0.243914
cg08357012	0.00156877	0.00260563	0.548344
cg08357055	-0.00296806	0.00401905	0.461756
cg08357125	-0.000423723	0.00226411	0.851883
cg08357177	0.00629224	0.00510712	0.22051
cg08357188	-0.0128938	0.0073339	0.0814611
cg08357220	0.00260412	0.00849267	0.759693
cg08357230	0.0110533	0.00617828	0.0763089
cg08357257	0.00257744	0.00581962	0.658701
cg08357269	0.00232305	0.00498631	0.642202
cg08357285	0.0102362	0.00752934	0.176716
cg08357286	-0.00321908	0.00578968	0.579318
cg08357336	-0.00152225	0.00726836	0.834489
cg08357370	-0.00454446	0.00705068	0.520541
cg08357431	-0.00517989	0.00452671	0.254941
cg08357436	-0.0022777	0.00261112	0.384906
cg08357443	-0.0043258	0.00443776	0.331774
cg08357518	0.00116906	0.00301526	0.698964
cg08357573	-0.0116392	0.0111771	0.299958
cg08357601	-0.00134955	0.000776177	0.0848329
cg08357627	0.00196988	0.00309055	0.525173
cg08357651	0.00307621	0.00188279	0.105096
cg08357666	0.00306096	0.00332523	0.359276
cg08357744	0.00285813	0.00693114	0.680863
cg08357787	0.00351848	0.00705397	0.618902
cg08357824	-0.00278534	0.0050996	0.586022
cg08357827	-0.00026824	0.000941571	0.776258
cg08357850	0.00061557	0.0138687	0.964676
cg08357895	0.00478641	0.00372974	0.202032
cg08357947	-0.00246898	0.00141484	0.0837186
cg08357961	0.0105806	0.0061426	0.0877409
cg08357983	-0.00388889	0.00381533	0.310267
cg08357990	-0.00226182	0.0049255	0.646976
cg08358041	0.00418962	0.00570114	0.463952
cg08358115	0.000837106	0.00091913	0.364379
cg08358166	0.0264317	0.0148016	0.0768496
cg08358218	0.00355558	0.00660676	0.591525
cg08358233	-0.00115013	0.00845692	0.892066
cg08358263	7.70048e-05	0.00380316	0.983882
cg08358270	0.00305842	0.00517194	0.555479
cg08358276	-0.00258301	0.00867113	0.766342
cg08358332	0.00312912	0.00449499	0.487785
cg08358342	0.015217	0.00695347	0.0307164
cg08358392	0.0040253	0.0026406	0.13023
cg08358418	0.0014951	0.00507405	0.768803
cg08358427	-0.00851766	0.0117244	0.469054
cg08358474	0.000170276	0.00123127	0.890257
cg08358487	0.00464429	0.00629916	0.46249
cg08358624	0.00203716	0.00523696	0.698018
cg08358625	-0.00335985	0.00276887	0.227516
cg08358648	-0.000304969	0.00260544	0.90703
cg08358671	0.000361605	0.00112907	0.749362
cg08358676	-0.0127392	0.00665538	0.0581571
cg08358683	-0.0027412	0.00307208	0.374148
cg08358686	0.00681283	0.0113345	0.549007
cg08358793	0.00423449	0.00376318	0.262892
cg08358800	0.0110626	0.00541561	0.0434274
cg08358803	0.0016547	0.0128225	0.897552
cg08358813	-0.000589609	0.00206553	0.775825
cg08358816	0.00553463	0.00746928	0.460253
cg08358898	-0.0113507	0.0060044	0.0612897
cg08358907	-0.00335917	0.00620974	0.589616
cg08358943	0.00819922	0.00722028	0.258556
cg08358964	-0.00221866	0.00332257	0.505664
cg08358983	-0.00371191	0.00190954	0.054418
cg08358991	-0.00563588	0.0046656	0.229606
cg08359013	0.00136007	0.00516805	0.792904
cg08359099	0.00216682	0.00178127	0.226372
cg08359138	-0.000423238	0.00453576	0.925823
cg08359167	-0.00224749	0.00333641	0.501938
cg08359200	-0.00220067	0.00571242	0.700788
cg08359236	-0.00980742	0.0112829	0.386582
cg08359336	0.0128476	0.00883475	0.148685
cg08359367	0.0164602	0.00961908	0.0898125
cg08359431	0.0134655	0.0067583	0.0487561
cg08359464	0.00116423	0.00702082	0.868594
cg08359500	-0.0060059	0.00670536	0.372341
cg08359697	0.00550464	0.003737	0.143554
cg08359707	-0.0026641	0.00394625	0.501006
cg08359711	0.00260228	0.010069	0.796538
cg08359717	-0.00267123	0.00375751	0.478622
cg08359751	0.000705494	0.00093511	0.452162
cg08359761	-0.00498973	0.00354844	0.162441
cg08359775	0.00486842	0.00579986	0.403031
cg08359777	-0.0125993	0.010705	0.241707
cg08359855	-0.00479594	0.0043973	0.277765
cg08359861	-3.59012e-05	0.00481267	0.994061
cg08359870	-0.00540941	0.00460669	0.242785
cg08359956	-0.00302268	0.00349552	0.389036
cg08359958	-0.000350817	0.000856088	0.682742
cg08360009	0.00315267	0.00538173	0.559182
cg08360018	-0.00771805	0.00440844	0.0827282
cg08360129	0.00598166	0.00900941	0.508096
cg08360197	0.00185695	0.00364292	0.611236
cg08360207	-0.000847892	0.00426123	0.842641
cg08360229	0.0022615	0.00327261	0.490972
cg08360253	0.000883811	0.00126791	0.487209
cg08360274	-0.000345858	0.00132364	0.794346
cg08360297	0.00124397	0.00145009	0.392804
cg08360378	-0.00984686	0.00467166	0.0372804
cg08360457	0.00659913	0.0101661	0.517583
cg08360511	-0.000452117	0.00464243	0.922592
cg08360523	-0.0026341	0.00230443	0.255452
cg08360599	-0.00507209	0.00740008	0.494501
cg08360631	0.00216774	0.00197849	0.275579
cg08360638	0.00389142	0.00306442	0.206762
cg08360652	-0.0240095	0.0118195	0.044587
cg08360666	-0.00679156	0.00654629	0.301753
cg08360726	0.0021983	0.00272098	0.420856
cg08360728	-0.000310364	0.00112664	0.783457
cg08360738	0.000469333	0.00531678	0.929817
cg08360771	-0.00492392	0.00350073	0.162333
cg08360879	-0.00852029	0.00557389	0.129181
cg08361089	0.000507844	0.00283281	0.858048
cg08361126	-0.00110952	0.00220906	0.616472
cg08361134	-0.00270789	0.00682537	0.692315
cg08361172	-0.00711012	0.00710516	0.31913
cg08361173	0.00216712	0.00280067	0.440686
cg08361185	0.000875302	0.00108866	0.423091
cg08361197	0.00476323	0.00789647	0.547588
cg08361238	0.000602249	0.00455639	0.895082
cg08361278	-0.000255326	0.0072201	0.971853
cg08361308	0.00851941	0.00826509	0.30487
cg08361315	0.00339941	0.00475129	0.475807
cg08361328	0.00391752	0.00411461	0.343096
cg08361335	0.00782718	0.00747495	0.297298
cg08361356	-0.00711149	0.00721361	0.326335
cg08361380	-0.00213266	0.00341918	0.534069
cg08361399	-0.000782962	0.00238285	0.743085
cg08361443	-0.00195017	0.00483941	0.687734
cg08361539	0.00644395	0.00998601	0.520054
cg08361587	0.00228683	0.00254615	0.371031
cg08361640	0.00323404	0.00799964	0.686783
cg08361648	-0.0027791	0.00412108	0.501471
cg08361660	0.00577933	0.00385496	0.136637
cg08361662	-0.000193887	0.00326269	0.952719
cg08361670	-0.000495227	0.00302643	0.870314
cg08361671	8.4185e-05	0.00106193	0.936955
cg08361684	-0.00183932	0.00130872	0.162659
cg08361693	-0.000776978	0.00100977	0.44324
cg08361698	-0.000485209	0.00372766	0.89667
cg08361858	-0.00273416	0.00612537	0.656194
cg08361864	-0.00233011	0.00378836	0.539755
cg08361872	0.00538275	0.00967612	0.579121
cg08361955	0.000674604	0.00321792	0.83433
cg08361971	-0.00498308	0.00497619	0.3188
cg08362102	0.00481383	0.00782145	0.539497
cg08362162	-0.00745199	0.00756284	0.326579
cg08362206	0.00597501	0.0193389	0.757924
cg08362210	-0.0026278	0.00207941	0.208952
cg08362273	-0.00183484	0.00488376	0.707849
cg08362283	-0.000992145	0.00437878	0.821163
cg08362308	-0.0031457	0.00731339	0.667928
cg08362313	-0.000401048	0.00103612	0.699441
cg08362355	-0.00857895	0.00578044	0.140582
cg08362370	-0.00516327	0.0114427	0.652697
cg08362393	0.00288996	0.0055842	0.605811
cg08362449	0.00264935	0.00275408	0.338136
cg08362453	-0.0031237	0.00530395	0.557088
cg08362486	0.00205636	0.00218669	0.349037
cg08362529	0.00225374	0.00956865	0.814225
cg08362543	-0.00876319	0.00428918	0.0433904
cg08362556	0.0024455	0.00368066	0.507787
cg08362589	0.00213073	0.0040224	0.597357
cg08362592	0.00758336	0.00560703	0.178948
cg08362598	0.00582575	0.00462333	0.210261
cg08362628	-0.0179448	0.014023	0.203304
cg08362632	-0.00692664	0.00540105	0.202329
cg08362635	-0.00701167	0.00500529	0.164023
cg08362704	0.00291006	0.00340323	0.394327
cg08362736	-0.00976309	0.00324425	0.00323464
cg08362738	-0.000307128	0.00150488	0.838655
cg08362785	0.012745	0.00661528	0.056564
cg08362804	0.00113233	0.00156316	0.470341
cg08362823	-0.00593712	0.00387998	0.128788
cg08362875	7.85708e-05	0.0044229	0.985858
cg08362880	0.0065979	0.00513433	0.201424
cg08362953	0.00156425	0.00455283	0.731808
cg08362982	0.00263769	0.00576142	0.647969
cg08363001	-0.004398	0.00542902	0.419606
cg08363042	-0.00518621	0.00234746	0.0291902
cg08363067	-0.0052911	0.00657686	0.422811
cg08363074	-0.000387109	0.0034211	0.910112
cg08363114	0.015593	0.0121814	0.203168
cg08363193	0.00311834	0.00838499	0.710674
cg08363235	-0.00292728	0.00913825	0.749313
cg08363247	0.00022878	0.00403296	0.954863
cg08363278	0.00127937	0.0107241	0.905252
cg08363339	0.009028	0.0107577	0.403139
cg08363345	0.00697494	0.00755984	0.358183
cg08363415	0.00506313	0.00497634	0.311137
cg08363441	0.000138004	0.00297289	0.963058
cg08363518	0.00637453	0.00727701	0.382915
cg08363574	0.00327266	0.00557548	0.558403
cg08363596	-0.00591581	0.00326738	0.0728887
cg08363617	0.000655371	0.00299035	0.826923
cg08363650	-0.00134229	0.00289331	0.643599
cg08363660	-0.00268015	0.00461251	0.562367
cg08363673	-0.00604588	0.00415402	0.148348
cg08363693	-0.00224588	0.00333192	0.501669
cg08363715	0.001663	0.00277169	0.549722
cg08363783	0.00952882	0.00699682	0.175969
cg08363829	-0.00176623	0.00419902	0.674833
cg08363925	-0.000671938	0.00164912	0.684453
cg08364025	-0.00200158	0.00354558	0.573523
cg08364062	-0.00213747	0.00442743	0.630195
cg08364067	-0.00616539	0.00656698	0.34983
cg08364093	0.00205998	0.00142676	0.151582
cg08364102	-0.00750517	0.00547089	0.172856
cg08364137	0.0020512	0.0121993	0.866776
cg08364149	0.0288139	0.0115596	0.0141428
cg08364160	0.00149429	0.00509593	0.769887
cg08364283	-0.00313433	0.00325165	0.337162
cg08364334	0.00304477	0.00702465	0.665528
cg08364403	-0.00817317	0.00875178	0.352372
cg08364410	-0.00230591	0.00335489	0.493298
cg08364430	0.00184569	0.00298097	0.537068
cg08364451	-0.00933919	0.00376729	0.0146645
cg08364463	-0.00160834	0.00427193	0.707264
cg08364471	7.46603e-05	0.00462139	0.987139
cg08364510	0.00159418	0.00446079	0.721483
cg08364561	0.0250514	0.0107675	0.0217863
cg08364567	-0.00287018	0.00449631	0.524555
cg08364584	-0.000943561	0.000988441	0.341838
cg08364607	0.00980306	0.00273576	0.000503623
cg08364629	0.00511072	0.00528579	0.335687
cg08364640	0.00218249	0.00612195	0.722135
cg08364654	-0.00625428	0.00927131	0.50133
cg08364677	-0.00199642	0.00131112	0.130656
cg08364722	-0.000718623	0.00494846	0.884797
cg08364730	0.00768021	0.00990808	0.439887
cg08364767	0.000854676	0.00138445	0.538263
cg08364804	-0.00145946	0.00300674	0.628343
cg08364820	-0.00561721	0.00613024	0.361472
cg08364860	0.00133105	0.00762595	0.861754
cg08364889	-0.00290078	0.00585012	0.620972
cg08364942	0.00814224	0.0142838	0.569796
cg08364956	-0.00327956	0.00430914	0.448214
cg08364970	-0.00159064	0.00533809	0.766271
cg08364991	0.00427911	0.00305769	0.164439
cg08365028	-0.000794671	0.00248501	0.749726
cg08365046	-0.00874159	0.0043545	0.0471062
cg08365050	0.00568258	0.00978424	0.562549
cg08365057	-0.0092997	0.00594687	0.120686
cg08365067	0.00708416	0.00456208	0.123284
cg08365112	0.00722754	0.00428135	0.0941658
cg08365137	0.00193095	0.00808048	0.811569
cg08365181	0.0019752	0.00408787	0.629906
cg08365203	0.00665143	0.00433888	0.1281
cg08365207	0.00318237	0.00375756	0.398844
cg08365301	-0.00146444	0.00237751	0.539173
cg08365388	0.000191731	0.00273656	0.944269
cg08365438	-0.000866783	0.00478997	0.856728
cg08365466	-0.000358632	0.00353333	0.919335
cg08365591	-0.00184494	0.00360223	0.609543
cg08365609	-0.024797	0.0094312	0.00975936
cg08365618	-0.00172129	0.00193235	0.374959
cg08365638	-0.00239165	0.00544772	0.661493
cg08365685	-0.00861019	0.00438157	0.0518795
cg08365687	0.00627167	0.00326944	0.0576228
cg08365738	0.000207464	0.00118641	0.8615
cg08365739	0.00468743	0.00362047	0.198086
cg08365760	-0.000956978	0.00458911	0.835192
cg08365802	-0.00734278	0.00484095	0.132134
cg08365816	-0.00195378	0.00668018	0.770466
cg08365845	0.00747678	0.00330306	0.0255258
cg08365892	0.00318385	0.00360735	0.379342
cg08365982	-0.00237136	0.00299927	0.430822
cg08365989	0.00145583	0.00356555	0.68383
cg08365991	-0.00245013	0.00545126	0.653967
cg08366055	0.000421189	0.00433619	0.922794
cg08366060	-0.00641098	0.00815289	0.433326
cg08366073	0.00269185	0.00548198	0.624361
cg08366120	-0.000265185	0.00385881	0.945334
cg08366126	-0.000948684	0.00160898	0.556634
cg08366132	-0.000736589	0.000869067	0.398489
cg08366144	-0.00419029	0.00286774	0.146765
cg08366186	-0.00294748	0.00330616	0.374565
cg08366234	-0.0023635	0.0036733	0.521261
cg08366277	0.00137348	0.000805147	0.0908027
cg08366348	-0.0134045	0.0086291	0.123149
cg08366446	0.000269704	0.00136666	0.843915
cg08366458	0.00252291	0.00435826	0.563832
cg08366476	0.00570571	0.00417695	0.174676
cg08366534	0.000482142	0.00125988	0.702675
cg08366578	0.00115643	0.00676995	0.864675
cg08366619	0.00256991	0.00813603	0.752691
cg08366741	-0.00289863	0.00151658	0.0585225
cg08366792	-0.00192493	0.00292387	0.511664
cg08366813	-0.00515278	0.00484982	0.290309
cg08366845	0.000766081	0.00372845	0.837579
cg08366846	0.018022	0.0134748	0.183782
cg08366864	-0.0004531	0.00143609	0.752963
cg08366885	0.00295601	0.00185053	0.112999
cg08366912	0.00513124	0.00614513	0.40549
cg08366931	0.000134044	0.00411048	0.974043
cg08367026	-0.00109188	0.00123321	0.377839
cg08367035	0.00182545	0.00101738	0.0754684
cg08367069	-0.00216482	0.0051384	0.674342
cg08367130	-0.00543771	0.00317386	0.0894284
cg08367175	-0.0039506	0.00341796	0.250208
cg08367205	-0.000365331	0.0011762	0.756679
cg08367210	-0.00312517	0.00605505	0.606783
cg08367223	0.00786914	0.00960155	0.414202
cg08367247	0.000852998	0.00150577	0.572197
cg08367260	-0.00942845	0.0113177	0.406578
cg08367275	-0.000565312	0.00114689	0.623042
cg08367318	-0.00230052	0.00461255	0.618933
cg08367326	0.000951801	0.00248178	0.702064
cg08367432	0.00488418	0.0076113	0.522378
cg08367434	-0.00339873	0.00405554	0.403789
cg08367461	-0.00116976	0.00327251	0.721427
cg08367465	-0.00584523	0.00546515	0.287123
cg08367485	0.00279726	0.00316548	0.378764
cg08367536	-0.00170247	0.0116331	0.883911
cg08367573	0.00220366	0.00836682	0.792741
cg08367638	0.00177586	0.00134393	0.189065
cg08367643	0.00939906	0.00546414	0.0881697
cg08367659	0.00681974	0.00668658	0.309966
cg08367673	-0.000156644	0.00140445	0.911393
cg08367703	0.000765396	0.00114165	0.503963
cg08367706	0.000166903	0.0033006	0.95976
cg08367738	0.00523982	0.00623503	0.402483
cg08367801	-0.00432122	0.00529126	0.41585
cg08367838	0.00121189	0.00140997	0.391895
cg08367959	0.000622497	0.00106529	0.560163
cg08368055	0.00420446	0.00455028	0.357473
cg08368063	0.00157859	0.00221599	0.477722
cg08368094	-0.0215457	0.00747388	0.00472657
cg08368106	-0.0114099	0.00622224	0.0693488
cg08368123	-0.0161379	0.0125518	0.201197
cg08368148	0.00168075	0.00225098	0.456824
cg08368169	0.00450249	0.00833542	0.590156
cg08368182	-0.00194243	0.00245681	0.430828
cg08368255	-0.000622643	0.00326125	0.848932
cg08368268	0.00757336	0.00370171	0.0431078
cg08368296	0.00781311	0.00586554	0.185552
cg08368299	-0.00527814	0.00981837	0.591935
cg08368330	-0.00798941	0.0142396	0.575871
cg08368354	-0.00148301	0.00445223	0.739686
cg08368411	0.000510911	0.00185091	0.783032
cg08368433	0.00264621	0.00354341	0.456751
cg08368441	-0.000735938	0.00145633	0.614314
cg08368496	-0.0129942	0.00758002	0.0892442
cg08368520	-0.000515038	0.00700703	0.941537
cg08368538	-0.00475174	0.008698	0.585945
cg08368587	0.00146721	0.0026555	0.581695
cg08368617	0.002979	0.00301386	0.325071
cg08368624	-0.0140664	0.0104972	0.182955
cg08368638	0.00426479	0.00342411	0.215541
cg08368654	-0.000347843	0.00176272	0.843924
cg08368700	9.97446e-06	0.00302056	0.997371
cg08368788	-0.00274664	0.00560263	0.624923
cg08368792	0.00153813	0.00551461	0.780821
cg08368849	-0.000172388	0.00336085	0.959183
cg08368875	-0.00088279	0.00622601	0.8875
cg08368885	-0.00426089	0.00319806	0.185455
cg08368905	-0.0119146	0.00541258	0.0297667
cg08368933	0.00164739	0.00319058	0.606642
cg08368934	2.13888e-05	0.00332077	0.994872
cg08368938	0.000934263	0.00144529	0.51933
cg08368948	-0.00962619	0.00440993	0.0311345
cg08368970	-0.00149151	0.00287576	0.605028
cg08369013	0.00038287	0.00357096	0.914808
cg08369014	-0.00811264	0.0060439	0.182218
cg08369061	-0.00530817	0.00465557	0.256646
cg08369068	0.00113684	0.00305236	0.710264
cg08369079	-0.00565592	0.0110302	0.609125
cg08369099	-0.00129494	0.00382077	0.735304
cg08369141	0.000650087	0.00102294	0.526393
cg08369164	-0.00776471	0.00729132	0.289201
cg08369201	-0.0111452	0.00636108	0.0824962
cg08369217	0.000370972	0.00169509	0.827164
cg08369258	-0.000796542	0.00141402	0.574346
cg08369295	-0.00278897	0.0017438	0.112558
cg08369296	-0.000170336	0.00442129	0.969337
cg08369368	0.00108609	0.00242743	0.655432
cg08369401	-0.000153149	0.00301642	0.959598
cg08369436	0.00339987	0.00162929	0.0391832
cg08369549	-0.000132678	0.00110004	0.904214
cg08369567	-0.000183341	0.00678156	0.97848
cg08369576	0.00452138	0.00338515	0.184371
cg08369580	0.000387106	0.00137611	0.778996
cg08369636	-0.00589312	0.0100545	0.558977
cg08369640	0.00343872	0.00423193	0.418191
cg08369670	0.00350034	0.00390289	0.371719
cg08369777	0.000916986	0.00555125	0.869096
cg08369780	0.00624349	0.0107733	0.563393
cg08369870	-0.0064106	0.00270765	0.0196194
cg08369872	0.000310922	0.000778796	0.690481
cg08369916	-0.00948445	0.00402666	0.0202419
cg08369943	0.00414094	0.00518231	0.425951
cg08369977	0.00269784	0.00297459	0.366374
cg08370040	0.000306137	0.00654158	0.962757
cg08370077	-0.00465277	0.00391475	0.237142
cg08370080	-0.000440942	0.00642181	0.94538
cg08370082	0.00243783	0.0108163	0.82209
cg08370146	0.0173321	0.00897601	0.0560183
cg08370147	0.00275994	0.0106406	0.79582
cg08370173	-0.00106005	0.00287993	0.713507
cg08370178	-0.0015188	0.00269004	0.573475
cg08370203	0.0156373	0.00665403	0.0205219
cg08370276	0.00194748	0.0022905	0.397003
cg08370325	-0.00173531	0.00234422	0.460696
cg08370347	-0.00242136	0.00324206	0.456714
cg08370430	-0.0118707	0.00704745	0.0948884
cg08370500	-0.0053048	0.00801812	0.509586
cg08370503	-0.000296301	0.00353464	0.933343
cg08370506	-0.0075883	0.00603489	0.211223
cg08370545	0.016011	0.0090539	0.0797157
cg08370618	-0.000267308	0.00100399	0.790541
cg08370634	-0.00388632	0.00310902	0.2139
cg08370718	0.000246838	0.00147664	0.867544
cg08370757	-2.54923e-05	0.00540794	0.996247
cg08370781	0.000345419	0.00133438	0.796218
cg08370787	-0.0182171	0.0104832	0.0850065
cg08370835	0.00224623	0.0047309	0.635854
cg08370839	0.0119247	0.00608204	0.0524041
cg08370869	-0.00940098	0.010963	0.392987
cg08370871	0.00540817	0.00377087	0.154302
cg08370875	0.0101714	0.00995812	0.309258
cg08370882	0.00290006	0.00495811	0.559783
cg08370907	-0.00758995	0.00655348	0.249264
cg08370949	0.0162349	0.00431656	0.000270792
cg08370996	-0.00562739	0.00383226	0.144792
cg08371034	-0.00400573	0.00685879	0.560376
cg08371050	-0.000740078	0.00544059	0.892042
cg08371064	0.000703981	0.00886782	0.936867
cg08371086	0.00336329	0.00422974	0.428206
cg08371124	0.0114218	0.00606783	0.062382
cg08371140	0.00100001	0.00756388	0.895057
cg08371160	-0.000258923	0.00151603	0.864697
cg08371186	-0.00238324	0.00282906	0.401351
cg08371190	0.00325143	0.00510668	0.525619
cg08371198	0.00683094	0.0057034	0.233564
cg08371215	-0.00211427	0.0096331	0.826676
cg08371223	-0.00684833	0.00735791	0.353988
cg08371224	-0.00123151	0.00445398	0.782677
cg08371289	-0.0383796	0.030188	0.206237
cg08371333	-0.0052582	0.00529261	0.322608
cg08371391	0.0125189	0.013267	0.347397
cg08371406	-0.00794745	0.00681479	0.246009
cg08371497	-0.00176714	0.00570553	0.757346
cg08371532	-0.00732909	0.00838596	0.384004
cg08371556	0.0131836	0.00779966	0.0937549
cg08371643	-0.000348293	0.00426679	0.935088
cg08371659	-0.00267417	0.00137784	0.0547913
cg08371682	0.00113661	0.00335451	0.735373
cg08371685	-0.00466135	0.0032975	0.160252
cg08371693	-0.00175399	0.00100807	0.0846158
cg08371706	-0.000561447	0.00587657	0.924057
cg08371772	0.0119287	0.00851175	0.163847
cg08371852	0.00637549	0.00479693	0.186523
cg08371871	-0.00316826	0.00409269	0.440488
cg08371920	-0.000801364	0.000905956	0.378294
cg08371934	-0.011538	0.00803601	0.15385
cg08371939	0.00814778	0.00609855	0.184251
cg08371947	0.00719597	0.00679771	0.292065
cg08371951	0.000431075	0.00501051	0.931593
cg08371976	-0.0078973	0.00853154	0.356613
cg08372051	0.000984354	0.0019598	0.616461
cg08372054	0.00143441	0.00378027	0.705075
cg08372059	-0.00281024	0.00408602	0.493021
cg08372064	0.00903347	0.00505658	0.0767273
cg08372085	0.000578637	0.00367803	0.875274
cg08372135	0.0016513	0.00686021	0.810222
cg08372139	0.00469081	0.00394616	0.237071
cg08372168	0.00150155	0.00110612	0.177352
cg08372184	-0.00391477	0.00470207	0.406862
cg08372212	0.0142181	0.0125616	0.260104
cg08372227	-0.00210784	0.00303091	0.488215
cg08372291	0.0010253	0.00258409	0.692287
cg08372296	0.00411167	0.00288091	0.156301
cg08372297	0.0041007	0.00159381	0.0113928
cg08372326	0.000123505	0.000990545	0.900997
cg08372346	0.00545798	0.00725444	0.453411
cg08372350	0.000765909	0.00488423	0.875675
cg08372619	-0.00171285	0.00129732	0.189427
cg08372668	-0.00351712	0.0124809	0.778616
cg08372680	-0.00322986	0.00315656	0.308409
cg08372681	0.00108225	0.00358053	0.763016
cg08372701	0.00582408	0.0041828	0.166564
cg08372784	-0.000114957	0.00368724	0.975184
cg08372825	-0.00122654	0.00526048	0.816062
cg08372865	-0.00459856	0.00357544	0.201043
cg08372947	0.00181225	0.00473559	0.702677
cg08373003	-0.00202414	0.0025463	0.428334
cg08373020	0.00488411	0.00317347	0.126614
cg08373023	-0.00144721	0.00144096	0.317381
cg08373169	0.000185446	0.00317122	0.953472
cg08373187	-0.00855581	0.0100234	0.395159
cg08373212	0.000294847	0.00131712	0.823275
cg08373250	-0.0396869	0.0427652	0.355394
cg08373252	-0.00563076	0.00715471	0.432944
cg08373292	-0.0109663	0.0103068	0.289623
cg08373303	-0.00554093	0.00613849	0.368647
cg08373323	0.0113581	0.00916913	0.218033
cg08373403	0.00437147	0.00451535	0.335063
cg08373515	0.001184	0.0100425	0.906359
cg08373528	0.0465905	0.0259477	0.0752626
cg08373547	-0.0102363	0.00599242	0.0903669
cg08373573	0.000965471	0.00417987	0.817751
cg08373605	0.00680014	0.0119837	0.571545
cg08373610	-0.00353494	0.00520758	0.498661
cg08373614	0.00252223	0.00456463	0.581666
cg08373622	-0.00328899	0.00580371	0.572048
cg08373624	0.0112739	0.00649587	0.0853949
cg08373747	0.00218838	0.004183	0.601896
cg08373754	0.0011617	0.00266845	0.664148
cg08373800	-0.000588133	0.00452081	0.896725
cg08373809	0.00398748	0.00623953	0.524084
cg08373822	-0.00303514	0.00621283	0.626131
cg08373850	0.00454473	0.00324242	0.163786
cg08373904	-0.00145148	0.00237998	0.543184
cg08373989	0.01436	0.0243259	0.556168
cg08374037	0.00379151	0.00283561	0.183897
cg08374056	-0.000223936	0.00376476	0.952674
cg08374172	0.00097708	0.00391454	0.803352
cg08374201	-0.00747428	0.00499695	0.137526
cg08374283	0.00954617	0.00460357	0.0404052
cg08374298	0.0032047	0.00818112	0.69601
cg08374320	0.000806692	0.00147361	0.585176
cg08374341	0.00174589	0.00347581	0.616445
cg08374355	-0.00121024	0.00363064	0.7395
cg08374391	0.00310675	0.00672842	0.645166
cg08374428	0.00988136	0.00767695	0.200697
cg08374437	-0.00387804	0.00319334	0.227143
cg08374472	-0.00518347	0.00224648	0.0228716
cg08374494	-0.00200364	0.00405639	0.62231
cg08374499	-0.00664092	0.00663685	0.319171
cg08374552	0.00207246	0.00412501	0.616363
cg08374596	0.00164909	0.00937772	0.860728
cg08374599	-0.0123235	0.00692644	0.0779212
cg08374617	0.000780278	0.00320297	0.807978
cg08374619	-0.0049387	0.00785599	0.530856
cg08374625	0.00153487	0.00265167	0.563865
cg08374640	0.00085163	0.0027821	0.760089
cg08374650	0.00268729	0.00261039	0.305483
cg08374659	0.00128858	0.00269062	0.632932
cg08374676	0.000347709	0.00379181	0.9271
cg08374703	1.22892e-05	0.00680288	0.998562
cg08374732	0.000556455	0.00503361	0.912173
cg08374741	0.00210151	0.00527536	0.691121
cg08374746	0.00198531	0.00362397	0.5849
cg08374750	0.00395802	0.00375632	0.29429
cg08374799	0.00666521	0.00532734	0.213493
cg08374859	-0.00113201	0.00297555	0.704341
cg08374890	-0.00481289	0.00616652	0.436751
cg08374927	0.00979831	0.00559259	0.0825078
cg08374986	0.00644465	0.0101054	0.524944
cg08375139	-0.00406542	0.00310524	0.193142
cg08375222	0.00465895	0.0119162	0.696557
cg08375234	-0.00365369	0.00519903	0.483661
cg08375256	-0.0010663	0.00366738	0.771779
cg08375286	0.00125257	0.00605948	0.83661
cg08375300	0.00627539	0.00338278	0.0662119
cg08375396	0.0127222	0.0151988	0.404348
cg08375468	0.00405136	0.00426775	0.344513
cg08375472	0.0108404	0.0056045	0.0556081
cg08375515	-0.00145254	0.00253227	0.56738
cg08375550	-0.00356615	0.00345736	0.304544
cg08375636	0.00234652	0.00613483	0.702822
cg08375658	-0.00684206	0.00587825	0.246913
cg08375754	-0.00362406	0.0034149	0.29086
cg08375755	0.00505027	0.00338175	0.138147
cg08375808	-0.00114318	0.00186813	0.54182
cg08375849	-0.000593863	0.00197515	0.764225
cg08375862	0.00678447	0.00425085	0.1133
cg08375866	-0.00131875	0.00128998	0.308839
cg08375882	0.000348354	0.00312614	0.911473
cg08375914	-0.00436069	0.00333339	0.193489
cg08375941	-0.00873921	0.00407603	0.0341913
cg08375965	-0.00636282	0.0100593	0.528327
cg08375992	-0.00252581	0.00350488	0.472622
cg08376014	-0.00389153	0.00424832	0.361627
cg08376020	0.00146906	0.00563467	0.794789
cg08376055	0.000851114	0.00157858	0.590844
cg08376089	-0.00342837	0.0031948	0.285528
cg08376117	0.00133506	0.00151728	0.380795
cg08376191	0.000153286	0.00219589	0.944473
cg08376208	-0.0166656	0.0113707	0.145544
cg08376211	0.00314597	0.00631339	0.619249
cg08376299	0.0074677	0.00648026	0.25162
cg08376304	0.00319227	0.0104487	0.760538
cg08376310	0.000479762	0.00131799	0.716536
cg08376325	0.00435685	0.00682551	0.52457
cg08376368	-0.00275368	0.00161353	0.0906636
cg08376436	0.00179603	0.0034255	0.601097
cg08376453	0.00884676	0.00611745	0.150927
cg08376462	-0.00128074	0.00184881	0.489909
cg08376530	0.00369822	0.00541515	0.496055
cg08376533	0.00417409	0.00503453	0.408816
cg08376577	0.000614385	0.00370447	0.868574
cg08376583	-0.00191377	0.00838259	0.819827
cg08376643	-0.0106799	0.0129545	0.411454
cg08376647	0.00724862	0.00394417	0.0687412
cg08376705	0.0013771	0.00230433	0.551304
cg08376771	-0.0116109	0.0053228	0.0312473
cg08376824	0.00205602	0.00492349	0.677044
cg08376828	0.00029636	0.00430323	0.945217
cg08376833	-0.00211893	0.00290475	0.467236
cg08376848	0.000285634	0.00162633	0.860901
cg08376864	-0.00153266	0.00121504	0.209783
cg08376924	-0.00108989	0.00340689	0.749635
cg08376940	0.000943333	0.00287894	0.743775
cg08376968	0.0118329	0.0115634	0.308366
cg08376992	0.00484253	0.00363047	0.184957
cg08377000	5.98276e-06	0.00442703	0.998924
cg08377010	-0.000153067	0.000973888	0.875393
cg08377076	-0.000307703	0.00306552	0.920226
cg08377279	0.00047855	0.00124935	0.702417
cg08377305	-0.00233225	0.0028545	0.41564
cg08377314	-0.00089265	0.00145001	0.539397
cg08377356	0.0165292	0.00717642	0.0231096
cg08377357	-0.00022647	0.0034886	0.948356
cg08377398	0.00363225	0.00273526	0.186899
cg08377426	0.00352074	0.00708604	0.620265
cg08377477	0.00456428	0.00603535	0.451082
cg08377526	-0.000586392	0.00684057	0.93184
cg08377550	-0.00233046	0.00610453	0.703364
cg08377569	-0.000351871	0.00246771	0.88687
cg08377570	-0.00331922	0.00462107	0.474081
cg08377615	0.0125276	0.00742392	0.0942967
cg08377671	0.00143647	0.00165421	0.387049
cg08377758	0.00198257	0.00569388	0.728349
cg08377768	-0.000588068	0.00142498	0.680626
cg08377807	-0.00215276	0.00334774	0.521508
cg08377819	0.000554803	0.00247612	0.823117
cg08377862	-0.00403304	0.00223816	0.0742444
cg08377888	-0.00229734	0.00887144	0.796142
cg08377894	0.00444935	0.00576798	0.442101
cg08377924	0.000250439	0.00550987	0.963827
cg08377930	0.0044117	0.00637144	0.490108
cg08377944	0.00152317	0.00119278	0.204245
cg08377951	-0.00405092	0.00480998	0.401476
cg08377954	-0.00300853	0.00346952	0.387724
cg08377980	-0.000700908	0.00441886	0.874256
cg08378017	-0.000304277	0.000749024	0.685348
cg08378188	-0.00577557	0.00458152	0.210065
cg08378220	-0.0142297	0.00560775	0.0125397
cg08378231	0.0048974	0.00689825	0.479211
cg08378275	-0.00441579	0.00538937	0.414325
cg08378282	-0.000834312	0.00110343	0.45117
cg08378286	-8.97237e-05	0.00502121	0.985775
cg08378306	-0.00549494	0.00731246	0.453959
cg08378339	-0.00190655	0.00759802	0.80233
cg08378342	-0.00107896	0.00171978	0.531684
cg08378356	0.000614944	0.00080928	0.448931
cg08378438	0.00563821	0.00347668	0.107674
cg08378442	0.000881131	0.00150923	0.56051
cg08378468	-0.0030107	0.00489544	0.539802
cg08378505	0.00494787	0.00426839	0.248845
cg08378567	-0.000411589	0.00446905	0.926785
cg08378588	-0.0043604	0.00525844	0.408744
cg08378598	-0.00060111	0.00125027	0.631607
cg08378701	-0.0034976	0.00569201	0.540147
cg08378742	0.00339077	0.0058624	0.56416
cg08378788	-0.000761107	0.00161421	0.638197
cg08378790	0.00162296	0.00497797	0.745012
cg08378884	-0.00144456	0.00361112	0.689896
cg08378913	0.00149532	0.00753359	0.843024
cg08378929	0.00546745	0.00850243	0.521509
cg08378932	0.00948364	0.00508185	0.0646324
cg08378976	-0.00752986	0.00363819	0.0407833
cg08378985	0.00573579	0.00431815	0.18678
cg08379019	-0.00250951	0.00273813	0.361372
cg08379029	-0.00330805	0.00459439	0.473014
cg08379158	0.000962524	0.00325207	0.767799
cg08379212	-0.00415544	0.0034979	0.237354
cg08379298	0.00209325	0.0033974	0.539058
cg08379332	1.07568e-05	0.0142912	0.999401
cg08379380	-0.00967443	0.0094535	0.308338
cg08379496	-0.000247869	0.0017746	0.889167
cg08379517	0.000901562	0.00281202	0.749104
cg08379586	0.00224906	0.00138336	0.106803
cg08379672	0.000856906	0.00483782	0.859729
cg08379726	-0.00129377	0.00103862	0.215488
cg08379738	0.0058891	0.00404929	0.148645
cg08379828	-0.000809198	0.00646023	0.900543
cg08379897	0.000933855	0.00594213	0.875403
cg08379950	0.00549352	0.00945738	0.562494
cg08379987	0.0157698	0.0102261	0.125867
cg08379995	0.00100329	0.00336807	0.766344
cg08380005	0.00059759	0.00145256	0.681563
cg08380039	-0.00176069	0.00722226	0.807842
cg08380064	-0.000823782	0.00429592	0.848278
cg08380127	0.00664316	0.00495527	0.182755
cg08380150	-0.00260939	0.00802766	0.74575
cg08380164	0.00346613	0.00401335	0.389627
cg08380205	-0.00264775	0.00160815	0.102473
cg08380227	0.00130686	0.00233409	0.576665
cg08380252	0.0116471	0.0111782	0.299683
cg08380262	0.000383032	0.0031868	0.904546
cg08380284	0.00256562	0.00140149	0.0698127
cg08380311	-0.00759795	0.00964578	0.432538
cg08380316	-0.00343488	0.00329391	0.299288
cg08380379	-0.00245228	0.00779624	0.753691
cg08380385	0.0012759	0.0039979	0.750212
cg08380391	0.00445201	0.00533738	0.405989
cg08380397	-0.00221519	0.00139373	0.114791
cg08380411	-0.00231725	0.00330105	0.484152
cg08380473	-0.000839394	0.00679615	0.901925
cg08380477	0.00287927	0.00542609	0.596723
cg08380478	-0.00420464	0.00592561	0.479444
cg08380539	0.00558813	0.00612579	0.363606
cg08380556	0.00956418	0.00807779	0.238917
cg08380593	0.00154765	0.00119499	0.197943
cg08380615	0.0024955	0.00339986	0.464482
cg08380618	-0.000789361	0.0063107	0.900682
cg08380642	-0.00230269	0.00725034	0.751382
cg08380661	0.00462249	0.0042137	0.274988
cg08380850	-0.000775126	0.00539606	0.886038
cg08380879	-0.0101846	0.00673638	0.133381
cg08380910	0.0018229	0.00359859	0.613459
cg08380957	-0.00131967	0.00130813	0.315234
cg08381013	0.0320339	0.0168643	0.06007
cg08381025	-0.00193277	0.00511317	0.706147
cg08381046	-0.00208304	0.0062248	0.738526
cg08381059	-0.0110094	0.00547011	0.0465518
cg08381084	-0.0026374	0.00798221	0.741707
cg08381158	0.00263521	0.00448012	0.557583
cg08381168	0.00976369	0.0113564	0.391761
cg08381195	0.00315325	0.00365021	0.389514
cg08381256	0.00161215	0.00122057	0.189253
cg08381274	1.44355e-05	0.00645852	0.998221
cg08381350	0.000992331	0.00190513	0.603483
cg08381369	-0.0103216	0.00592731	0.0843649
cg08381422	-0.00137348	0.000943802	0.148394
cg08381437	-0.00237814	0.00382921	0.535827
cg08381480	-0.00220227	0.00424899	0.605268
cg08381504	-0.0167432	0.0104937	0.113409
cg08381562	0.0126513	0.012156	0.300234
cg08381578	0.0026685	0.00681872	0.696283
cg08381586	0.02061	0.014623	0.161481
cg08381596	0.00122861	0.0064201	0.848583
cg08381620	-0.00920611	0.0055397	0.0993412
cg08381628	0.000275938	0.00177808	0.876952
cg08381743	0.000730939	0.0088525	0.934342
cg08381776	0.00384616	0.0115869	0.740554
cg08381798	0.00234227	0.00629918	0.710716
cg08381826	-0.0128414	0.0157828	0.417581
cg08381868	0.00471689	0.00808144	0.560616
cg08381873	-0.000940633	0.00421803	0.823939
cg08381918	0.000734078	0.00298833	0.806404
cg08381942	0.000397135	0.00552537	0.94283
cg08381955	-0.000194772	0.0031069	0.950125
cg08381990	0.00195465	0.00672976	0.77201
cg08381997	0.00228766	0.00278279	0.41278
cg08382009	0.00670652	0.00477964	0.16334
cg08382035	0.0057605	0.003222	0.0765023
cg08382072	-0.00133112	0.00370056	0.719744
cg08382079	0.00182757	0.00423012	0.666545
cg08382147	-0.00222034	0.00583258	0.704162
cg08382185	-0.000427767	0.00388072	0.912425
cg08382193	-0.00935999	0.00700102	0.18395
cg08382220	-0.00680113	0.0040527	0.0961018
cg08382226	-0.00204506	0.00226007	0.367478
cg08382261	-0.00134912	0.00443329	0.761452
cg08382292	-0.00216534	0.00248263	0.384968
cg08382332	0.00159342	0.00765538	0.835495
cg08382380	-0.000409679	0.00118906	0.731085
cg08382421	-0.000937344	0.00333733	0.779331
cg08382489	0.0214242	0.0162792	0.190846
cg08382497	0.00112967	0.0011174	0.314207
cg08382534	0.0238651	0.0204323	0.245284
cg08382542	0.00593897	0.00242654	0.0159381
cg08382577	-0.000662193	0.00417639	0.874304
cg08382669	0.0184029	0.00665308	0.00663804
cg08382680	0.0037635	0.00282817	0.185985
cg08382732	-0.00579037	0.00388012	0.138428
cg08382737	0.00734288	0.00655496	0.265024
cg08382826	-0.00019623	0.00359766	0.956599
cg08382827	0.002643	0.00924249	0.775435
cg08382918	-0.000594902	0.00563031	0.916041
cg08382934	0.00296167	0.00649168	0.649111
cg08382946	-0.0165847	0.0106983	0.123909
cg08382963	0.0174918	0.0078023	0.0269392
cg08382977	-0.00186715	0.00364041	0.609034
cg08383015	-0.0386702	0.016982	0.0246775
cg08383029	-0.000369299	0.00613084	0.952075
cg08383063	-0.000859459	0.00150871	0.570045
cg08383087	-0.00355737	0.00717894	0.621198
cg08383102	0.00195937	0.00148872	0.190812
cg08383122	0.00139935	0.00456705	0.759867
cg08383144	-0.000555135	0.00378504	0.88366
cg08383156	-0.00293542	0.00401388	0.466113
cg08383160	0.0116664	0.0123983	0.348744
cg08383171	0.00439287	0.00687913	0.524401
cg08383211	-0.00327392	0.00418921	0.436149
cg08383262	0.0151069	0.00875852	0.0873187
cg08383291	0.00218617	0.00366573	0.552125
cg08383315	0.000711007	0.00119003	0.5514
cg08383338	0.000963502	0.00123161	0.435683
cg08383364	0.00141774	0.0100947	0.888562
cg08383399	0.00135248	0.00151292	0.373265
cg08383438	0.00232552	0.00731859	0.751262
cg08383462	0.00925946	0.00580836	0.113719
cg08383501	-0.00396135	0.00315698	0.212167
cg08383526	0.00240563	0.00558219	0.667335
cg08383551	-0.00530114	0.00297364	0.0773428
cg08383555	-0.00270588	0.00195902	0.169953
cg08383616	-0.00697231	0.00383115	0.0714448
cg08383619	0.00274287	0.00685158	0.689678
cg08383654	0.00759261	0.010896	0.487355
cg08383667	-0.0043113	0.00392937	0.274908
cg08383672	-0.000463348	0.00763543	0.951719
cg08383695	0.00630037	0.0143002	0.660366
cg08383705	-0.00991991	0.00715759	0.168522
cg08383709	-0.000119944	0.00150739	0.936721
cg08383729	-0.00497099	0.00286521	0.085501
cg08383749	0.000204795	0.00329079	0.950488
cg08383758	0.00029166	0.00500967	0.953678
cg08383863	-0.00265196	0.00530307	0.618
cg08383891	0.0031123	0.00555347	0.576309
cg08383892	0.000214411	0.00312261	0.945379
cg08383902	-0.00383774	0.00412219	0.353859
cg08383929	-0.0044683	0.00557485	0.424534
cg08383930	-0.00431648	0.00291702	0.141746
cg08383938	-0.0115781	0.0129899	0.374669
cg08383942	2.39185e-05	0.00106503	0.982123
cg08384020	-0.00464574	0.00731983	0.526932
cg08384110	-0.00621922	0.00407544	0.129823
cg08384112	0.00227771	0.0035481	0.522216
cg08384115	-0.009031	0.00739554	0.224597
cg08384130	-0.00994939	0.00401477	0.0146965
cg08384146	-0.00346565	0.00483815	0.475286
cg08384155	0.0162362	0.00822463	0.0508331
cg08384163	0.0010313	0.00733764	0.888479
cg08384171	-0.00190423	0.0015126	0.210679
cg08384188	-0.00486542	0.00286488	0.0922276
cg08384226	0.00386743	0.0036645	0.293524
cg08384239	-0.000683001	0.00421595	0.871595
cg08384240	-0.0050326	0.00483322	0.3
cg08384285	0.0253549	0.00753216	0.00104479
cg08384314	0.013163	0.00661717	0.0491143
cg08384322	-0.000177073	0.0047394	0.970263
cg08384328	0.00277506	0.00737447	0.707401
cg08384373	0.0130857	0.00929237	0.161837
cg08384379	0.000968338	0.0122589	0.937181
cg08384432	0.00516096	0.00335064	0.126309
cg08384495	0.0084833	0.012472	0.497788
cg08384502	0.00158306	0.00175588	0.369216
cg08384574	0.00591123	0.00695457	0.397151
cg08384611	-0.00624924	0.0106001	0.556682
cg08384637	-0.00171928	0.00196078	0.382453
cg08384648	0.000235538	0.00166093	0.887484
cg08384658	0.00467601	0.00823122	0.571116
cg08384670	-0.0063151	0.0102533	0.539206
cg08384819	0.000470622	0.00402425	0.907112
cg08384843	0.00227444	0.00681783	0.739304
cg08384913	-0.00526397	0.00595031	0.378238
cg08384920	0.000523584	0.00336427	0.876604
cg08384999	-0.00403758	0.00903947	0.655983
cg08385097	-0.00160138	0.00098952	0.108402
cg08385164	-0.00219025	0.00548074	0.690192
cg08385173	0.00161894	0.00443188	0.715581
cg08385211	-0.00436685	0.00517988	0.401002
cg08385266	0.00110342	0.00434286	0.799902
cg08385273	0.00765122	0.0044074	0.0853152
cg08385278	0.00461449	0.0082663	0.577802
cg08385371	0.00617529	0.00876228	0.482424
cg08385375	-0.000441267	0.00482376	0.927276
cg08385422	0.000455074	0.00211339	0.829903
cg08385486	0.00203421	0.00406542	0.617797
cg08385610	0.00669465	0.00978258	0.495172
cg08385613	-0.00115332	0.00357791	0.747793
cg08385643	0.00501989	0.00435476	0.251473
cg08385874	-0.00607634	0.00249151	0.0163058
cg08385906	-0.000224908	0.00157664	0.886823
cg08385997	-1.53072e-05	0.00379669	0.99679
cg08386009	0.00603803	0.00528165	0.255389
cg08386026	-0.0117123	0.00805565	0.148764
cg08386033	-0.00305598	0.00333492	0.361448
cg08386098	-0.000264961	0.00164872	0.872614
cg08386137	-0.0103168	0.00758038	0.176249
cg08386165	-0.0023768	0.00495301	0.632256
cg08386181	-0.000420144	0.00291529	0.885667
cg08386225	-0.00181905	0.0062724	0.772346
cg08386316	0.00392019	0.00551318	0.478526
cg08386422	-0.002005	0.00434996	0.645747
cg08386450	0.000202768	0.000864472	0.81498
cg08386490	0.00158505	0.0011394	0.166946
cg08386519	0.00482862	0.0044477	0.279968
cg08386537	-0.0115048	0.00851288	0.179272
cg08386546	0.00158892	0.00489054	0.745866
cg08386588	0.0062017	0.00868511	0.476675
cg08386625	-0.000875732	0.00155207	0.573723
cg08386692	-0.00257885	0.00377592	0.496035
cg08386696	-0.00403964	0.00528979	0.446672
cg08386721	-0.00427043	0.00924018	0.644864
cg08386832	-0.00209116	0.00146232	0.155493
cg08386859	-0.00470783	0.00285817	0.102331
cg08386867	0.000777881	0.00559169	0.88961
cg08386886	-0.00117825	0.00445078	0.791704
cg08386897	0.00363098	0.002699	0.181243
cg08386913	0.00196954	0.00277402	0.479184
cg08386929	-0.00166583	0.00386595	0.66737
cg08387014	-0.00906148	0.00617576	0.145106
cg08387043	0.00224973	0.00618644	0.716802
cg08387102	-0.0028921	0.00332461	0.386212
cg08387133	0.00984487	0.00904174	0.278568
cg08387141	-0.00258886	0.00500015	0.605649
cg08387174	0.00262045	0.00315005	0.407248
cg08387204	0.000288995	0.00963231	0.976118
cg08387214	-0.00197559	0.00724422	0.785576
cg08387270	0.00266229	0.00390004	0.496249
cg08387293	0.00679635	0.00818792	0.408279
cg08387381	0.0138617	0.00751128	0.0676135
cg08387426	0.017084	0.00927519	0.0681349
cg08387459	0.00149416	0.00555111	0.788299
cg08387463	0.000153515	0.004862	0.974868
cg08387583	-0.00840693	0.00499099	0.0948849
cg08387603	0.00275581	0.00422146	0.515218
cg08387647	0.000557233	0.00320237	0.862174
cg08387662	-0.00996668	0.00659202	0.133368
cg08387766	-0.00534585	0.00503671	0.290802
cg08387775	-0.00371408	0.00474422	0.43536
cg08387805	-0.00599044	0.00448303	0.184176
cg08387810	0.00236496	0.00340062	0.488214
cg08387815	-0.000178349	0.00258921	0.945207
cg08387870	-0.00169621	0.00326903	0.604874
cg08387899	0.0022544	0.00307764	0.465389
cg08387944	-0.01353	0.00807632	0.096671
cg08388004	-0.000606007	0.00474805	0.898668
cg08388039	0.00846033	0.0107347	0.432286
cg08388094	0.00471155	0.00387757	0.226892
cg08388140	0.00288117	0.00555292	0.604885
cg08388155	-0.00489302	0.00690463	0.480009
cg08388182	0.00591429	0.00612107	0.336017
cg08388184	0.00590194	0.00398031	0.14094
cg08388220	0.00540403	0.00544237	0.322873
cg08388223	0.00272493	0.00449038	0.545186
cg08388232	-0.00581753	0.00457754	0.206403
cg08388238	0.00628865	0.00849347	0.4606
cg08388245	-0.0022657	0.0041376	0.585063
cg08388302	0.0030486	0.00425387	0.475073
cg08388322	0.00138062	0.00520919	0.79147
cg08388410	-0.00377582	0.0087037	0.665255
cg08388413	0.000952422	0.00877475	0.913761
cg08388448	-0.00979342	0.0112472	0.385755
cg08388455	-0.000604022	0.00324565	0.852701
cg08388507	0.00321459	0.00486187	0.509852
cg08388519	-0.0100684	0.00850758	0.239133
cg08388550	-0.00194223	0.00594415	0.744469
cg08388567	-0.00256719	0.00420059	0.542339
cg08388706	-0.00352987	0.00340066	0.301509
cg08388746	0.00289677	0.0033647	0.391117
cg08388789	0.00873633	0.00625967	0.16558
cg08388802	0.00132138	0.00366558	0.719164
cg08388822	0.00271584	0.00292902	0.355806
cg08388823	0.001847	0.00307522	0.549315
cg08388882	-0.00419892	0.00461297	0.364649
cg08388938	-0.00121356	0.00388613	0.755409
cg08388939	-0.00132469	0.00121229	0.276865
cg08388995	-0.00164113	0.00356908	0.646538
cg08388999	-0.00266344	0.00403159	0.510198
cg08389017	0.000534823	0.00117556	0.650025
cg08389032	0.000658039	0.00286834	0.818965
cg08389056	0.00394844	0.00382992	0.304787
cg08389091	-0.0026705	0.00161412	0.100835
cg08389123	0.00233218	0.00491776	0.636255
cg08389130	0.00238242	0.00302789	0.433046
cg08389135	-0.000591588	0.00360479	0.869939
cg08389151	-0.00234394	0.00555655	0.673955
cg08389206	-0.00259558	0.00264728	0.328966
cg08389257	-0.00262654	0.00271391	0.335226
cg08389266	-0.00408144	0.004188	0.331881
cg08389280	-0.00108809	0.00645716	0.866487
cg08389300	0.00369831	0.00309442	0.23455
cg08389316	-0.00312075	0.00481975	0.518639
cg08389324	0.0157927	0.00681712	0.0223431
cg08389347	-0.00324002	0.00561804	0.565287
cg08389350	0.0122824	0.0101892	0.230576
cg08389366	0.000191821	0.00415527	0.963262
cg08389468	-0.00390937	0.00496608	0.432818
cg08389484	-0.00632936	0.00858897	0.462714
cg08389486	0.00141974	0.00508417	0.780571
cg08389497	-0.00149026	0.00288867	0.606942
cg08389503	0.0019416	0.00201181	0.336573
cg08389521	-0.00671134	0.00784318	0.393995
cg08389554	-0.00936076	0.00764124	0.223134
cg08389588	0.00436494	0.00915668	0.634509
cg08389628	0.0104977	0.00473126	0.0285172
cg08389631	-0.000464211	0.0032611	0.887061
cg08389666	-0.00423092	0.00464594	0.364424
cg08389677	0.00691692	0.00616255	0.264088
cg08389686	0.000396541	0.0036111	0.912755
cg08389814	-0.00538465	0.00840504	0.523062
cg08389902	0.00893333	0.0087055	0.307022
cg08389906	0.00447529	0.0106069	0.67389
cg08389995	0.00790226	0.00415637	0.05984
cg08390033	0.00125617	0.00340533	0.71291
cg08390068	-0.00132561	0.00398635	0.740105
cg08390079	0.00449668	0.00415848	0.281874
cg08390099	-0.00197522	0.00613923	0.748251
cg08390169	-0.00574134	0.00428569	0.18307
cg08390172	-0.0100078	0.00959886	0.29938
cg08390180	-0.00389119	0.00467815	0.407303
cg08390209	0.00267984	0.00239512	0.265587
cg08390254	0.000920358	0.00301986	0.761108
cg08390280	-8.84825e-06	0.00193295	0.996356
cg08390317	-0.00103669	0.00313292	0.741337
cg08390329	-0.00245291	0.00477427	0.60842
cg08390331	0.00460611	0.0034583	0.185597
cg08390352	-0.0108925	0.005804	0.0631579
cg08390381	0.00342717	0.0042718	0.424091
cg08390432	-0.000834422	0.0105576	0.937146
cg08390519	0.00133768	0.0066679	0.841363
cg08390568	-0.00105543	0.00605302	0.861894
cg08390622	0.00332787	0.00172	0.055535
cg08390624	-0.00265256	0.00366834	0.471128
cg08390634	-0.00302047	0.00789117	0.702619
cg08390666	0.00330663	0.00310378	0.289006
cg08390696	-0.000318512	0.00260983	0.903084
cg08390699	0.000540314	0.00227276	0.812521
cg08390709	-0.00107839	0.00259277	0.678263
cg08390729	-0.00237575	0.0010749	0.0291239
cg08390732	0.00303724	0.00364778	0.406827
cg08390760	-0.00175757	0.00307573	0.568852
cg08390770	0.00606687	0.00416161	0.147689
cg08390786	0.00223512	0.00697001	0.749053
cg08390787	-0.00717876	0.00919558	0.43664
cg08390798	0.000184211	0.00340074	0.956898
cg08390854	-0.00415941	0.00557635	0.45729
cg08390865	-0.00180868	0.00106002	0.0907303
cg08390877	0.00224363	0.00238384	0.348638
cg08390894	7.32796e-05	0.00439244	0.986719
cg08390900	0.00485332	0.00326789	0.140312
cg08390901	-0.00333651	0.00335775	0.322524
cg08390966	0.0036512	0.00435975	0.404106
cg08390973	0.00870315	0.00665725	0.193782
cg08390979	-0.0183186	0.0100791	0.0718154
cg08390987	0.0084198	0.00613952	0.172988
cg08390994	-0.000934856	0.0035549	0.793052
cg08391020	-0.000521005	0.00591943	0.930021
cg08391111	0.000361913	0.00697545	0.958714
cg08391265	0.000637921	0.00360795	0.859977
cg08391286	0.00258239	0.00574694	0.654048
cg08391287	-0.000939885	0.00100165	0.350091
cg08391321	0.00277501	0.00591929	0.640118
cg08391322	0.00284277	0.00267956	0.291014
cg08391356	-0.000843858	0.00127903	0.510758
cg08391380	-0.0185837	0.00986089	0.062078
cg08391415	0.00324234	0.0066789	0.628298
cg08391482	0.00249441	0.0014061	0.0787825
cg08391709	0.000978891	0.00153556	0.525113
cg08391733	-0.00697411	0.00515093	0.178478
cg08391745	-0.00361858	0.00303009	0.234916
cg08391752	-0.0165127	0.0101997	0.108274
cg08391841	-0.00411177	0.00536637	0.445163
cg08391842	0.00394758	0.00578201	0.496185
cg08391852	-0.0080459	0.00629333	0.203723
cg08391897	-0.000302837	0.00411042	0.9414
cg08391898	-0.000381905	0.00180046	0.832403
cg08391942	0.0031725	0.00337064	0.34862
cg08392051	0.00364731	0.00332089	0.274432
cg08392069	-0.00135245	0.000866065	0.121203
cg08392104	0.00599005	0.00687283	0.385315
cg08392123	0.0055138	0.00370534	0.139543
cg08392125	-0.0034511	0.00393258	0.382059
cg08392126	0.00205693	0.00124934	0.102484
cg08392142	0.00288682	0.00370035	0.43695
cg08392169	0.000837471	0.00140824	0.553247
cg08392199	0.000876368	0.00107028	0.414628
cg08392212	0.0105332	0.00905173	0.247031
cg08392389	-0.0048761	0.008859	0.583133
cg08392484	0.00233598	0.0030652	0.447604
cg08392495	-0.0016546	0.00346086	0.633518
cg08392499	-0.00975157	0.0103919	0.350069
cg08392500	0.00293252	0.0057859	0.613264
cg08392576	0.00904598	0.00626638	0.15165
cg08392591	-1.14085e-05	0.0015744	0.994231
cg08392619	-0.00303211	0.00455915	0.507378
cg08392659	0.00165836	0.00311245	0.595217
cg08392738	0.00576669	0.00760325	0.449775
cg08392740	-0.00239023	0.00318753	0.454905
cg08392911	-0.000145931	0.00563717	0.979393
cg08393006	0.00108577	0.00124722	0.385859
cg08393008	0.00122952	0.00646901	0.849603
cg08393037	0.00494234	0.0072835	0.498812
cg08393041	0.00944883	0.0149458	0.52854
cg08393073	0.00446477	0.00531293	0.402498
cg08393086	-0.000192459	0.00191204	0.920003
cg08393087	-0.00219399	0.003079	0.477596
cg08393089	-0.00233742	0.00387216	0.547299
cg08393116	0.0017048	0.00269994	0.529052
cg08393170	0.000693367	0.00391307	0.859677
cg08393183	-0.00170779	0.0109083	0.875875
cg08393192	-0.00330305	0.00234798	0.162266
cg08393205	0.00235798	0.0064895	0.717026
cg08393236	-0.00138428	0.0031057	0.656659
cg08393245	-0.000723408	0.0057161	0.899519
cg08393305	-0.000817682	0.00110594	0.461239
cg08393317	0.000639936	0.00566922	0.910329
cg08393341	-0.00908515	0.0114703	0.430001
cg08393356	0.00114636	0.00395803	0.772636
cg08393424	-0.00124675	0.00769371	0.87156
cg08393445	0.00153859	0.00374116	0.681668
cg08393516	-0.00452077	0.00344386	0.191967
cg08393660	0.00223658	0.00251798	0.376313
cg08393788	-0.00110618	0.0075197	0.883314
cg08393803	-0.000603781	0.00525973	0.908815
cg08393805	-0.00132059	0.00354204	0.709978
cg08393822	0.00742408	0.0060286	0.220724
cg08393828	-0.00123191	0.00132437	0.354277
cg08393867	-0.000397775	0.00521346	0.939318
cg08393877	-0.0242303	0.0113293	0.0346303
cg08393888	0.00134878	0.00199753	0.500924
cg08393917	-0.0107223	0.00663781	0.109051
cg08393937	0.00267951	0.00415835	0.520655
cg08393943	0.00337732	0.00417527	0.420295
cg08393952	-0.00688284	0.00635503	0.28111
cg08393972	-0.00433795	0.00866654	0.617677
cg08394012	-0.00819354	0.00834364	0.328211
cg08394018	-0.00308117	0.00344078	0.372449
cg08394056	0.0180637	0.010069	0.0755127
cg08394070	0.00555745	0.00389842	0.156776
cg08394080	0.00511842	0.00584697	0.383231
cg08394239	0.00827963	0.00693879	0.235297
cg08394248	-0.0102513	0.00860938	0.236286
cg08394255	0.000874143	0.00618136	0.887795
cg08394261	-0.00915364	0.00340825	0.00833787
cg08394278	-0.00132799	0.00455363	0.771106
cg08394377	-0.00415108	0.0054335	0.446486
cg08394412	0.0013394	0.00552114	0.808763
cg08394434	-0.00252613	0.00518783	0.627257
cg08394510	-0.00275195	0.00579715	0.635919
cg08394527	-0.00180749	0.00378071	0.633524
cg08394597	0.0041824	0.00565063	0.460748
cg08394602	0.00420729	0.0105517	0.69085
cg08394698	-0.00409267	0.00595153	0.493084
cg08394753	0.00506666	0.00923487	0.584341
cg08394893	0.0542841	0.0635698	0.394967
cg08394896	0.00578448	0.00685514	0.400571
cg08395009	0.00177979	0.00391427	0.65021
cg08395093	-0.00322832	0.00795626	0.685694
cg08395108	-0.00638697	0.00475737	0.182135
cg08395122	-0.00218517	0.00276263	0.43063
cg08395140	0.00082692	0.00146667	0.574012
cg08395187	-0.00194941	0.0028003	0.487781
cg08395298	0.00651473	0.0129749	0.61658
cg08395324	-0.000406652	0.00346082	0.906673
cg08395335	-0.000543891	0.003519	0.877448
cg08395365	-0.00469557	0.00446545	0.295277
cg08395406	0.0002745	0.00656379	0.966716
cg08395459	0.000816162	0.00556774	0.883721
cg08395460	0.0131926	0.00558389	0.0198713
cg08395475	-0.00649834	0.00443117	0.145313
cg08395488	-0.000383442	0.0038166	0.920153
cg08395524	0.00446797	0.00332286	0.181467
cg08395560	0.000408456	0.00581158	0.944094
cg08395622	0.00098023	0.00504413	0.846269
cg08395632	-0.00176331	0.00340499	0.605577
cg08395640	0.0126714	0.00746363	0.0923325
cg08395706	0.000414216	0.00109271	0.705353
cg08395748	-0.00425323	0.0047968	0.377151
cg08395784	-0.0261075	0.0495315	0.599175
cg08395793	0.00909726	0.01965	0.644289
cg08395822	0.00312915	0.00287722	0.279124
cg08395842	-0.00075915	0.00202269	0.708134
cg08395904	-0.000430348	0.00358746	0.904731
cg08395925	0.000709532	0.00132289	0.59278
cg08396017	-0.00681289	0.005657	0.231001
cg08396034	-0.00386766	0.00419329	0.358332
cg08396096	-0.00101319	0.00176474	0.567032
cg08396101	0.00689523	0.00459641	0.136393
cg08396113	-0.001256	0.00109876	0.255432
cg08396193	-0.000865619	0.00543481	0.873741
cg08396230	-0.00781828	0.0062069	0.210428
cg08396272	-0.0165025	0.00799731	0.0413755
cg08396276	-0.000105912	0.0044767	0.981167
cg08396387	-0.000301342	0.00488936	0.950966
cg08396444	0.0168267	0.0097654	0.0876311
cg08396445	0.00398188	0.00276917	0.153241
cg08396481	0.00731885	0.0032725	0.027302
cg08396483	0.00230861	0.00711511	0.746191
cg08396561	-8.83971e-05	0.00171274	0.95893
cg08396593	0.00796589	0.00708536	0.263301
cg08396621	-0.00445353	0.00595195	0.455879
cg08396672	-0.00534439	0.00511994	0.298808
cg08396677	-0.000236737	0.00139702	0.865741
cg08396681	0.00138497	0.00152459	0.365606
cg08396704	-0.00193981	0.00204725	0.345414
cg08396707	0.000439247	0.00408843	0.914635
cg08396747	-0.00762475	0.0113067	0.501476
cg08396782	0.00417817	0.00540478	0.441121
cg08396824	-0.000913081	0.00337563	0.78728
cg08396863	-0.000894165	0.00148788	0.549076
cg08396875	0.00814763	0.0148326	0.58389
cg08396896	-0.00472334	0.00720271	0.513315
cg08396915	0.00117088	0.0020731	0.573342
cg08396974	-0.000492721	0.00265297	0.852997
cg08396985	0.001578	0.00169852	0.354863
cg08396995	-0.00644219	0.00693016	0.354584
cg08397053	-5.48774e-05	0.0627865	0.999304
cg08397064	-0.000321456	0.00119266	0.788019
cg08397204	5.49036e-05	0.00122849	0.964432
cg08397218	-0.00172571	0.00383869	0.653899
cg08397273	-9.11671e-05	0.00111058	0.934722
cg08397339	-9.74987e-05	0.00235908	0.967107
cg08397344	0.00702394	0.00643349	0.277274
cg08397390	-0.00503648	0.00309694	0.106701
cg08397434	-0.00469955	0.00755611	0.535237
cg08397437	0.00379382	0.00389854	0.332581
cg08397456	0.000759469	0.00456401	0.868139
cg08397458	0.0132855	0.012477	0.289258
cg08397474	-0.000368891	0.00344424	0.914898
cg08397581	-0.00468926	0.00574813	0.416352
cg08397618	0.0035246	0.00654461	0.591266
cg08397633	0.00891671	0.00740861	0.231297
cg08397665	-0.00215653	0.00447848	0.631077
cg08397676	-0.000756758	0.00166538	0.650417
cg08397747	-0.00309148	0.00664223	0.642529
cg08397794	0.0102322	0.00845311	0.228647
cg08397818	0.00107855	0.00640735	0.866628
cg08397828	0.000513409	0.00139669	0.713872
cg08397839	-0.001657	0.00159971	0.302523
cg08397879	0.0044118	0.0084833	0.60405
cg08397920	-0.00663412	0.00650559	0.310042
cg08397925	-0.000348621	0.00102826	0.735215
cg08397927	0.00467713	0.00409282	0.255573
cg08397951	-0.000184232	0.00398185	0.963179
cg08397968	0.00304138	0.0124194	0.80699
cg08397993	-0.0118686	0.00835717	0.158336
cg08397997	-0.0174751	0.00594811	0.00401253
cg08397999	-0.00409207	0.00556658	0.463807
cg08398005	-0.000158368	0.00188546	0.933211
cg08398024	-0.00418937	0.00299913	0.165218
cg08398034	-0.0013064	0.00677916	0.847536
cg08398040	-0.0170699	0.0120415	0.159084
cg08398073	-0.00830878	0.00678185	0.22309
cg08398132	-0.00405882	0.00905842	0.654967
cg08398133	-0.00338746	0.00737935	0.647091
cg08398147	-0.00512131	0.00474291	0.282559
cg08398184	-0.00267885	0.00556535	0.63121
cg08398200	-0.00620533	0.00446201	0.167072
cg08398290	-0.000218085	0.00276144	0.937193
cg08398349	-0.000260392	0.00141899	0.854734
cg08398359	0.0024583	0.00173647	0.159643
cg08398371	0.00337227	0.00539495	0.53319
cg08398405	-0.00114607	0.00507772	0.821842
cg08398435	0.00486909	0.00485109	0.317682
cg08398441	0.00159949	0.00322825	0.621242
cg08398452	-0.000543234	0.00113466	0.633039
cg08398473	-0.00218929	0.00311409	0.483498
cg08398498	-0.00340736	0.00320405	0.289864
cg08398554	-0.000757386	0.00135943	0.578546
cg08398556	0.00182881	0.002622	0.486943
cg08398567	0.00247225	0.0051909	0.634812
cg08398596	-0.0030464	0.00814798	0.709197
cg08398691	-0.00190454	0.00286101	0.506981
cg08398731	0.0145968	0.00530498	0.00692031
cg08398749	0.0101624	0.00846126	0.232266
cg08398764	0.00232587	0.00378562	0.540199
cg08398775	-0.00610937	0.00456438	0.183448
cg08398805	0.000380006	0.00190947	0.842615
cg08398855	-7.17479e-05	0.00124644	0.9542
cg08398932	-8.0832e-05	0.00348469	0.981535
cg08399006	-3.6134e-05	0.00094786	0.969659
cg08399017	-0.00587057	0.00414351	0.159314
cg08399082	-0.00852631	0.00751455	0.258949
cg08399084	-0.021506	0.00957454	0.0266552
cg08399134	-0.000819938	0.0112437	0.941996
cg08399178	-0.000581529	0.00458669	0.899337
cg08399230	-0.00208409	0.00470605	0.658725
cg08399243	-0.0174361	0.00919526	0.0605094
cg08399308	-0.000196413	0.00482238	0.967584
cg08399336	-0.00614479	0.00426394	0.152345
cg08399382	-0.00380346	0.00362237	0.295982
cg08399404	0.00776746	0.00532218	0.147241
cg08399422	-0.00230296	0.00611496	0.707175
cg08399444	-0.00053115	0.00448154	0.905868
cg08399481	-0.0229957	0.0156172	0.143701
cg08399538	0.0128522	0.0061177	0.0379001
cg08399593	0.0023188	0.00611247	0.705141
cg08399602	-0.00354075	0.00463518	0.446542
cg08399622	-0.00982412	0.00597875	0.103152
cg08399626	0.0135157	0.00931221	0.149465
cg08399660	0.00198166	0.00217733	0.364707
cg08399704	-0.00738498	0.00552357	0.183933
cg08399720	-0.00774003	0.00523923	0.142396
cg08399733	-0.000303002	0.00135385	0.823315
cg08399771	0.00344128	0.00352249	0.330702
cg08399831	0.00204629	0.00125546	0.10593
cg08399858	0.00229585	0.00186539	0.220991
cg08399904	-0.00502719	0.0030145	0.0981744
cg08399917	-0.00012158	0.00331566	0.970815
cg08399951	0.000762805	0.00819066	0.925966
cg08399978	0.00516627	0.00605488	0.395347
cg08400019	0.00121183	0.00119683	0.313467
cg08400088	0.000155749	0.00365472	0.966084
cg08400120	0.000400072	0.00129977	0.758804
cg08400122	0.00994628	0.00387859	0.0116588
cg08400124	-0.00322445	0.00458555	0.483404
cg08400147	-0.00207974	0.00128977	0.10967
cg08400159	0.0131637	0.00891834	0.142743
cg08400201	-0.000965658	0.00572358	0.866325
cg08400210	0.00217581	0.00545926	0.69098
cg08400246	-0.00666465	0.0045388	0.144806
cg08400316	-0.00161398	0.00288783	0.577353
cg08400319	-0.00201574	0.00391476	0.607633
cg08400334	0.00504641	0.00391178	0.199689
cg08400424	0.00969465	0.00801056	0.228737
cg08400478	-0.00281948	0.0011039	0.011989
cg08400488	0.00353491	0.00426007	0.40843
cg08400494	0.000288018	0.00249991	0.908484
cg08400501	-0.00550204	0.00384376	0.155094
cg08400528	0.00340617	0.00692207	0.62363
cg08400551	0.000263592	0.00359579	0.941694
cg08400563	1.26044e-07	0.00167589	0.99994
cg08400649	0.00160559	0.00226679	0.480224
cg08400728	0.00267507	0.00716678	0.709661
cg08400814	0.00360667	0.00477128	0.451288
cg08400844	-0.00139184	0.00309284	0.653566
cg08400879	0.000996016	0.00516093	0.847315
cg08400933	-0.00376208	0.00322156	0.245374
cg08400935	0.00125677	0.0044459	0.777943
cg08400962	-0.00222599	0.00708382	0.753927
cg08400967	0.00552558	0.0108214	0.610626
cg08400968	-0.000762278	0.00133811	0.570044
cg08401000	-0.000517128	0.0013066	0.69302
cg08401021	0.00494882	0.00831641	0.552999
cg08401078	-0.000247509	0.00834502	0.976391
cg08401143	0.00268803	0.00446011	0.547938
cg08401189	-0.0102628	0.00488102	0.0377411
cg08401219	0.00520639	0.00365953	0.157604
cg08401231	0.00103813	0.00124175	0.404924
cg08401232	0.00021947	0.00310003	0.943686
cg08401365	0.00751208	0.00642861	0.245071
cg08401456	0.00811533	0.0128924	0.530326
cg08401483	-0.00135022	0.00429915	0.754054
cg08401557	-0.00145165	0.00368757	0.694579
cg08401606	-0.000778893	0.00162819	0.633313
cg08401618	-0.000588857	0.00517629	0.909631
cg08401628	-0.00112979	0.00177752	0.526335
cg08401657	0.00460408	0.00915876	0.616164
cg08401695	-0.00323569	0.00373866	0.388631
cg08401703	0.00737103	0.0132673	0.579607
cg08401718	0.00151208	0.00564716	0.789377
cg08401725	-0.00163195	0.00804415	0.839602
cg08401758	0.0027133	0.00238088	0.256876
cg08401806	0.0015282	0.00781952	0.845407
cg08401836	0.00249657	0.00142001	0.0814556
cg08401837	-0.0032218	0.0275348	0.907063
cg08401859	-0.00418183	0.00427778	0.330393
cg08401872	-0.00197154	0.00924074	0.831439
cg08401916	-0.00525196	0.00343098	0.128652
cg08401938	-0.00290602	0.00796088	0.715771
cg08401972	0.000403274	0.00102565	0.694927
cg08401981	0.000144282	0.00177293	0.935285
cg08402029	-0.00110275	0.00380387	0.772426
cg08402059	-0.00183759	0.00278013	0.509987
cg08402215	-0.00386394	0.0036621	0.293642
cg08402246	0.00254565	0.00397417	0.523124
cg08402439	-0.0019154	0.00174637	0.275085
cg08402452	-0.00576405	0.00635649	0.366461
cg08402481	-0.000728798	0.00472466	0.877687
cg08402498	0.00404675	0.00570709	0.479752
cg08402568	-0.00513566	0.00599594	0.393537
cg08402572	-0.000684451	0.00702945	0.922607
cg08402640	-0.000558241	0.00122859	0.650438
cg08402708	0.0012614	0.0343036	0.970732
cg08402719	-0.00938884	0.0085064	0.272072
cg08402734	0.00109041	0.0064129	0.865291
cg08402735	-0.000592639	0.00625863	0.924729
cg08402837	0.000885691	0.00509363	0.862272
cg08402842	-0.00097962	0.0010209	0.339342
cg08402850	-0.000804126	0.00347279	0.81731
cg08402896	-0.00442314	0.00365644	0.228947
cg08402963	0.00606279	0.00729284	0.407554
cg08402991	-0.00837325	0.00546988	0.128641
cg08403010	0.000246578	0.0114955	0.982925
cg08403017	-0.0117775	0.0114694	0.306701
cg08403027	0.00164916	0.00512526	0.748227
cg08403041	-0.00489337	0.00506383	0.335957
cg08403043	0.00447714	0.00568212	0.432399
cg08403045	-0.00622857	0.00666211	0.351839
cg08403059	-0.00541432	0.00679084	0.426965
cg08403064	0.0028272	0.00418449	0.500663
cg08403095	-0.000964189	0.00510262	0.850467
cg08403113	0.000968911	0.00325023	0.766175
cg08403131	0.00703902	0.00457126	0.12642
cg08403171	-0.00369287	0.00284921	0.197605
cg08403195	0.00104398	0.00255186	0.683244
cg08403289	-0.0108215	0.00617138	0.0822532
cg08403296	0.00415843	0.00869162	0.633269
cg08403345	-0.00201882	0.00192716	0.297096
cg08403375	0.00132302	0.00321824	0.681784
cg08403379	-0.00529184	0.00344194	0.127001
cg08403419	0.00140514	0.00384997	0.715819
cg08403428	0.00126743	0.00282389	0.654427
cg08403454	-0.00315138	0.00138148	0.0244295
cg08403513	0.00720868	0.00711502	0.313166
cg08403634	0.00268987	0.00456156	0.556592
cg08403691	-0.00721795	0.00339594	0.0357456
cg08403757	0.00544154	0.00357911	0.131238
cg08403778	-0.00493117	0.00360074	0.173586
cg08403794	0.000703305	0.00331957	0.832596
cg08403811	0.00970504	0.00747348	0.19675
cg08403818	-0.00486681	0.00366773	0.187231
cg08403821	-0.00148375	0.00317105	0.640761
cg08403869	-0.0116119	0.00640735	0.0726236
cg08403885	0.0106572	0.00762489	0.164969
cg08403891	0.00189376	0.00536604	0.724814
cg08403994	-0.000538359	0.00450785	0.905151
cg08404009	-5.98422e-05	0.00601757	0.992083
cg08404028	0.00293038	0.00165964	0.0801756
cg08404054	-0.00255119	0.00335931	0.449186
cg08404057	-0.00406393	0.00508865	0.426197
cg08404082	0.00298881	0.00461	0.518098
cg08404091	-0.00744099	0.00709181	0.296327
cg08404094	0.00216927	0.00418854	0.605545
cg08404100	0.00837728	0.00457432	0.0697031
cg08404173	-0.00215559	0.00750169	0.774377
cg08404183	-0.00554189	0.00534888	0.302395
cg08404221	0.00407906	0.00380643	0.286192
cg08404225	-0.0140703	0.0102642	0.173173
cg08404227	-0.00261921	0.00155076	0.0940041
cg08404299	-0.00171552	0.00307471	0.577996
cg08404318	0.00192422	0.00532989	0.718761
cg08404328	-0.00161663	0.00146705	0.272839
cg08404345	-0.00494699	0.00600938	0.412137
cg08404354	-0.000597034	0.00357098	0.867522
cg08404387	0.00186632	0.00098112	0.0597083
cg08404427	0.00732237	0.0058034	0.209664
cg08404500	-0.00127217	0.00546145	0.816236
cg08404509	-0.000566232	0.00110177	0.608315
cg08404513	-0.0011637	0.0084048	0.890128
cg08404546	0.00111004	0.00992717	0.911167
cg08404557	-6.94856e-05	0.00624282	0.991139
cg08404597	-0.0143047	0.0137511	0.300462
cg08404608	0.0132433	0.00814745	0.106878
cg08404702	0.0140714	0.00659698	0.0351077
cg08404725	-0.00310254	0.006632	0.640826
cg08404739	-0.000921651	0.0107122	0.93159
cg08404740	-0.00377597	0.00407047	0.355584
cg08404749	0.00455841	0.00419665	0.279722
cg08404767	0.00640973	0.00445865	0.153337
cg08404862	-0.000764441	0.00103075	0.459861
cg08404958	-0.00234149	0.00352087	0.507397
cg08405005	0.0116828	0.00980704	0.236069
cg08405073	-0.00528622	0.00416717	0.207236
cg08405081	-0.0041913	0.00322877	0.196916
cg08405087	0.0110134	0.00911237	0.229353
cg08405093	-0.00138568	0.00244115	0.57142
cg08405110	0.00309829	0.00542872	0.569332
cg08405119	0.00191576	0.00284552	0.502172
cg08405284	0.000120974	0.00130174	0.926123
cg08405286	-0.000176899	0.00347269	0.959464
cg08405365	0.000443923	0.00100508	0.659572
cg08405377	-0.000219537	0.00771141	0.977339
cg08405378	0.00275046	0.00163999	0.0963089
cg08405405	-0.00116714	0.00147171	0.429425
cg08405447	-0.00909297	0.0093431	0.332537
cg08405463	-0.00146992	0.00315577	0.642271
cg08405558	0.00839754	0.00466306	0.0744154
cg08405587	-0.00404499	0.00478675	0.39989
cg08405630	-0.00146516	0.00737729	0.842932
cg08405733	0.00298904	0.00367197	0.417363
cg08405755	0.00103434	0.00278649	0.71119
cg08405783	0.00664324	0.00479182	0.168387
cg08405828	0.00490675	0.00563559	0.385796
cg08405844	-0.000137517	0.0034692	0.968451
cg08405848	-0.00229796	0.00493544	0.642403
cg08405910	0.00882013	0.00833712	0.292362
cg08405984	-0.00143368	0.00507809	0.778214
cg08406014	-0.000398494	0.00318926	0.900788
cg08406024	-0.00390546	0.0031458	0.217022
cg08406035	-0.0093947	0.0118666	0.430213
cg08406047	0.00197414	0.00339434	0.562008
cg08406056	-0.00633415	0.0046069	0.171899
cg08406071	-0.000236073	0.0015342	0.877986
cg08406082	0.00376653	0.0034327	0.274886
cg08406122	0.0072113	0.00509441	0.159688
cg08406134	0.00895621	0.00493851	0.0724254
cg08406348	-0.00153622	0.00343279	0.655369
cg08406370	0.000157497	0.00150179	0.916664
cg08406402	-0.0014728	0.00346806	0.671888
cg08406480	-0.00153361	0.00516398	0.76703
cg08406486	-0.00621863	0.00634515	0.329169
cg08406492	-0.00554031	0.00564555	0.32853
cg08406547	-0.00769838	0.00821462	0.350695
cg08406615	0.00267962	0.0063532	0.673998
cg08406698	0.00925602	0.00874553	0.292163
cg08406714	0.0127302	0.0268709	0.636598
cg08406722	0.00227377	0.0030249	0.453818
cg08406749	0.00676662	0.00658572	0.306414
cg08406891	-0.00295544	0.00401165	0.462837
cg08406892	-0.00600248	0.00386531	0.123265
cg08406981	-0.00355415	0.00573028	0.53636
cg08407007	-0.00226378	0.00285327	0.429224
cg08407014	0.000544568	0.0023557	0.817604
cg08407065	0.000129619	0.00666705	0.984523
cg08407114	0.000868363	0.00302173	0.774358
cg08407204	0.00267714	0.0089934	0.7665
cg08407213	-0.0123898	0.00555443	0.0276998
cg08407261	0.00142965	0.00448144	0.750309
cg08407263	-0.00534647	0.00338666	0.117228
cg08407274	0.000866016	0.00135329	0.523522
cg08407302	-0.0085788	0.00620472	0.16953
cg08407315	0.000366935	0.00260918	0.888413
cg08407360	0.000231117	0.00328979	0.944118
cg08407398	-0.00352307	0.00487234	0.471141
cg08407403	0.00554979	0.00337498	0.102899
cg08407408	-0.00934057	0.00609241	0.128059
cg08407409	-0.00157177	0.00355739	0.659462
cg08407434	0.00343256	0.00552096	0.535382
cg08407503	-0.00115769	0.00429275	0.787899
cg08407524	-0.00500514	0.00430552	0.247505
cg08407549	0.00185967	0.00440326	0.673587
cg08407553	-0.00378155	0.00548107	0.491666
cg08407620	0.000800587	0.00415949	0.847721
cg08407670	-0.00648585	0.00483443	0.182442
cg08407713	0.00757598	0.0061106	0.217637
cg08407765	0.00241639	0.00662733	0.71609
cg08407901	0.0751642	0.0606069	0.217496
cg08408015	0.00215612	0.0038393	0.575516
cg08408040	0.00161438	0.00208501	0.440399
cg08408091	-0.0069606	0.00657996	0.292401
cg08408212	-0.00935124	0.010867	0.391343
cg08408232	0.00536346	0.0043851	0.223856
cg08408303	-0.00964599	0.00535796	0.0745035
cg08408305	-0.00258884	0.0536781	0.96162
cg08408315	-0.0136173	0.00656943	0.040483
cg08408316	0.000563885	0.00111694	0.614656
cg08408400	-0.000138556	0.00334949	0.967078
cg08408432	-0.00224844	0.00301331	0.457128
cg08408433	-0.000510326	0.0011355	0.653991
cg08408453	0.00233667	0.0031441	0.458921
cg08408490	0.00623196	0.00506472	0.221101
cg08408500	-0.00588742	0.00626192	0.349141
cg08408543	0.00921809	0.0104586	0.379995
cg08408558	0.00180392	0.00137532	0.192324
cg08408563	-0.00065386	0.00159647	0.682906
cg08408564	0.00833015	0.011714	0.478485
cg08408578	-0.00421738	0.00341487	0.219414
cg08408668	0.000593927	0.00362178	0.870036
cg08408731	-0.00141463	0.0123569	0.909061
cg08408737	-0.00172847	0.0047692	0.717718
cg08408740	0.00168038	0.00430792	0.697227
cg08408860	0.00268724	0.00693872	0.699283
cg08408874	0.000515801	0.00171015	0.763507
cg08408937	0.00565899	0.00465503	0.226665
cg08408938	-0.000334969	0.00395992	0.932738
cg08408971	0.00442526	0.00346416	0.204088
cg08408976	-0.00259914	0.00560336	0.643652
cg08408988	-0.000877289	0.0010548	0.407343
cg08408994	0.00104447	0.00356595	0.77014
cg08409066	0.000106914	0.00381237	0.977677
cg08409074	-0.000875262	0.00251398	0.728375
cg08409097	0.00230812	0.00355577	0.51759
cg08409113	-0.0142648	0.0105951	0.180908
cg08409165	-0.0027745	0.00400022	0.489378
cg08409167	-0.00544106	0.00763819	0.47773
cg08409173	-0.00141161	0.00111547	0.208322
cg08409225	0.000577985	0.00411972	0.888677
cg08409301	-0.0033392	0.00162346	0.0420246
cg08409303	0.00379761	0.00552571	0.493338
cg08409335	-0.00458863	0.00389428	0.241175
cg08409341	-0.000260291	0.00704784	0.970605
cg08409347	-0.013349	0.00878253	0.131342
cg08409361	0.00621188	0.0037985	0.104783
cg08409386	-0.00237926	0.00196769	0.229147
cg08409423	-0.00781816	0.00959662	0.416986
cg08409465	-8.7174e-05	0.00556282	0.987525
cg08409480	0.00179404	0.00432073	0.678777
cg08409482	0.00566245	0.00562028	0.315865
cg08409547	-0.0110779	0.00542669	0.0435633
cg08409553	-0.000174981	0.00190053	0.926807
cg08409562	0.0036717	0.00373262	0.327394
cg08409563	0.00173007	0.003294	0.60047
cg08409566	0.0005984	0.00286616	0.834998
cg08409604	-0.00288876	0.00449837	0.522069
cg08409609	0.000673078	0.00667297	0.919837
cg08409615	-0.00183973	0.00427802	0.667992
cg08409642	0.0024801	0.00713071	0.72864
cg08409695	-0.00414078	0.0033137	0.214053
cg08409748	0.00612318	0.0175177	0.727338
cg08409794	0.00546233	0.00354414	0.126082
cg08409816	0.000489622	0.00159366	0.759238
cg08409953	-0.00596643	0.0054529	0.276225
cg08409956	0.00910493	0.00378747	0.0178594
cg08409972	-0.000183287	0.00364349	0.959969
cg08409983	6.05231e-05	0.00159339	0.969768
cg08410015	-0.00321074	0.00532951	0.548095
cg08410028	-0.000256492	0.00100409	0.798846
cg08410039	0.00892742	0.00594405	0.135935
cg08410052	0.00468656	0.00509738	0.35986
cg08410109	0.000333868	0.00202955	0.869631
cg08410147	-0.000755597	0.00354616	0.831656
cg08410186	0.00256233	0.00178722	0.154445
cg08410242	-0.000172604	0.00519258	0.973542
cg08410290	0.00714015	0.00502403	0.158037
cg08410301	-0.00175935	0.000971667	0.0728755
cg08410326	0.00321191	0.00340758	0.347926
cg08410365	0.00247483	0.0061366	0.687504
cg08410422	0.00314471	0.00281306	0.266004
cg08410477	-0.00660899	0.00362519	0.0709593
cg08410479	0.00214315	0.00640217	0.738437
cg08410527	0.00402921	0.00475571	0.39867
cg08410533	0.00277021	0.0105265	0.792907
cg08410539	-0.0076997	0.00321227	0.0181869
cg08410595	-0.0156509	0.00836092	0.063827
cg08410604	-0.000159643	0.00849434	0.985039
cg08410613	-0.00102811	0.00702942	0.88398
cg08410704	-0.00100559	0.00100651	0.319905
cg08410752	-0.000330712	0.00582101	0.954795
cg08410821	-0.000924401	0.00406453	0.820503
cg08410850	0.00176948	0.00850057	0.835482
cg08410855	0.00489955	0.00747126	0.513306
cg08410878	-0.0133774	0.0220242	0.544818
cg08410888	0.00329401	0.00337558	0.331248
cg08410891	0.0123798	0.00663928	0.0648513
cg08410918	-0.00278025	0.00646413	0.667947
cg08410921	-9.3016e-05	0.00118703	0.937681
cg08410928	0.00457376	0.00343749	0.186039
cg08410934	-0.00785013	0.00649614	0.229428
cg08410996	-0.00040904	0.00133097	0.759167
cg08411049	0.0133167	0.00863054	0.125657
cg08411068	-0.000723761	0.00629669	0.908696
cg08411094	-7.52291e-05	0.00840856	0.992878
cg08411175	-0.00423476	0.0107409	0.694136
cg08411224	-0.00935632	0.00741142	0.20942
cg08411235	-0.000794924	0.00542381	0.883741
cg08411333	0.00638835	0.0160878	0.692054
cg08411363	-0.00330095	0.00958779	0.731277
cg08411376	0.00285779	0.00527002	0.588707
cg08411420	0.00139331	0.00375859	0.711561
cg08411422	-0.00204334	0.00114951	0.0781888
cg08411435	0.000411547	0.00181693	0.82122
cg08411443	0.00489418	0.00355932	0.171865
cg08411463	-0.00431869	0.00984592	0.661777
cg08411512	-0.000689452	0.0056286	0.90273
cg08411519	0.0131204	0.0110535	0.237742
cg08411536	-0.000984647	0.00119734	0.412617
cg08411558	-0.00118433	0.00413115	0.774885
cg08411567	-0.000913334	0.00742495	0.902321
cg08411568	0.000657851	0.00601535	0.913111
cg08411582	-0.000492786	0.00384162	0.898161
cg08411592	-0.000359633	0.00115288	0.755664
cg08411610	-0.00158442	0.00396856	0.690474
cg08411735	0.000777152	0.0017411	0.656201
cg08411738	-0.00452639	0.00505525	0.372502
cg08411777	0.00370464	0.00505445	0.465123
cg08411795	-0.00396585	0.00540415	0.464572
cg08411802	0.00230962	0.00305656	0.451459
cg08411833	0.00478152	0.00696305	0.493691
cg08411860	-0.00413536	0.0040431	0.308597
cg08411881	0.0166936	0.00885304	0.0619343
cg08411924	0.0011081	0.00281517	0.694611
cg08412044	-0.00976909	0.0114276	0.394447
cg08412053	0.00414898	0.00268305	0.124838
cg08412188	0.00251857	0.00526135	0.633091
cg08412199	-0.000399702	0.00572258	0.94444
cg08412215	-0.0092808	0.00736061	0.209975
cg08412316	-0.00785822	0.0079349	0.324145
cg08412485	0.00060524	0.00448234	0.892832
cg08412487	0.00987588	0.00687756	0.153802
cg08412509	0.0133113	0.00400899	0.00121404
cg08412537	0.00626784	0.00780648	0.423731
cg08412545	0.0155424	0.00786846	0.0506964
cg08412640	0.000396664	0.000964794	0.681757
cg08412699	0.000495384	0.00709561	0.944465
cg08412711	0.00592295	0.00476151	0.216125
cg08412750	0.00232799	0.00403311	0.56495
cg08412857	0.00262638	0.00293651	0.373032
cg08412885	0.00506965	0.005257	0.336942
cg08412913	0.00429108	0.00802489	0.593902
cg08412936	-0.0519413	0.0349077	0.139572
cg08412968	-0.00139604	0.00113329	0.220588
cg08413026	0.00213049	0.00161178	0.188919
cg08413060	0.00456699	0.00549238	0.407453
cg08413096	-0.00207479	0.00489482	0.67247
cg08413153	0.0015495	0.00155226	0.320324
cg08413161	0.0005954	0.00319893	0.852684
cg08413196	0.00596102	0.00452332	0.190245
cg08413347	-0.00396342	0.00396356	0.319483
cg08413352	0.000708792	0.00533459	0.894537
cg08413366	0.000802607	0.00144196	0.578904
cg08413370	-0.00425711	0.00961611	0.658832
cg08413381	-0.000847573	0.00812026	0.917056
cg08413390	-0.00579121	0.00772906	0.455261
cg08413419	-0.00122652	0.00570158	0.830066
cg08413424	0.00639096	0.0105258	0.544966
cg08413427	0.00822879	0.00346949	0.01941
cg08413469	-0.00188451	0.00146069	0.199656
cg08413495	-0.00178602	0.00550053	0.746014
cg08413527	-0.00941777	0.0113054	0.406598
cg08413564	0.000670609	0.00154082	0.664234
cg08413565	2.69867e-06	0.00116467	0.998155
cg08413590	0.00750256	0.00849165	0.378847
cg08413603	-0.00135335	0.0040115	0.736471
cg08413623	-0.00114691	0.00293633	0.696841
cg08413646	-0.00832266	0.00744217	0.265827
cg08413651	-0.000205914	0.00241343	0.932159
cg08413752	0.000359219	0.00330057	0.913528
cg08413782	0.00164522	0.00332951	0.62218
cg08413857	-0.00752072	0.00366616	0.0425618
cg08413906	-0.0233768	0.0102263	0.0241391
cg08413914	-0.00790446	0.00786403	0.316995
cg08413962	-0.000845873	0.00553767	0.878871
cg08414051	0.0068134	0.00419055	0.106782
cg08414189	-0.0103975	0.0044852	0.0222555
cg08414220	0.00864496	0.00657813	0.191465
cg08414231	-0.00154619	0.00261912	0.556146
cg08414311	0.00237015	0.00453288	0.60209
cg08414340	-0.00303209	0.00289592	0.297343
cg08414358	-0.00130308	0.0075843	0.863894
cg08414370	0.018385	0.0120347	0.129415
cg08414403	0.00278372	0.00935614	0.766614
cg08414407	-0.00558238	0.00665421	0.403299
cg08414451	0.0138546	0.00572112	0.0170551
cg08414495	-0.00817998	0.0069042	0.238611
cg08414528	-0.00305589	0.00424478	0.473076
cg08414570	0.000934648	0.00133227	0.484419
cg08414605	0.00627415	0.0037176	0.0942544
cg08414635	5.25903e-05	0.00182125	0.977015
cg08414643	-4.01581e-05	0.00648752	0.995072
cg08414647	-0.00527584	0.00515253	0.308073
cg08414676	-0.00161835	0.00455114	0.722814
cg08414690	0.00199338	0.00121534	0.103773
cg08414785	0.00202126	0.00349493	0.564194
cg08414790	-0.00241065	0.00405513	0.553396
cg08414807	-0.00413475	0.00618841	0.505415
cg08414809	0.000694159	0.00106749	0.516849
cg08414819	-0.00459443	0.00651075	0.48186
cg08414869	-0.00330628	0.00369136	0.372344
cg08414882	0.00263226	0.00429826	0.541513
cg08414888	-0.00368786	0.00851903	0.665922
cg08414965	0.00377663	0.00591698	0.524601
cg08415046	0.00122399	0.00504407	0.808713
cg08415053	-0.00999444	0.052487	0.849327
cg08415110	0.00435706	0.00322489	0.179395
cg08415118	0.00147298	0.0048164	0.760305
cg08415125	0.00809085	0.0069333	0.245707
cg08415137	0.000236626	0.00377396	0.950117
cg08415138	0.0125316	0.00826401	0.132235
cg08415141	-0.00641396	0.00503689	0.205514
cg08415156	-0.00171877	0.00154572	0.26854
cg08415172	0.00798922	0.00769992	0.301704
cg08415182	-0.00346854	0.00400349	0.388135
cg08415219	-0.00426354	0.00419791	0.311993
cg08415281	-0.00151585	0.00139369	0.279082
cg08415368	0.00366021	0.00355416	0.305306
cg08415370	-0.0064737	0.0034165	0.0606926
cg08415391	-0.00269715	0.00477019	0.57292
cg08415493	6.2466e-05	0.00214878	0.97686
cg08415518	-0.00230167	0.00269412	0.394745
cg08415536	-0.00841181	0.00530926	0.11593
cg08415557	-0.0021003	0.00556647	0.706655
cg08415574	-0.0214883	0.00908346	0.0197171
cg08415582	0.00828386	0.0105567	0.434285
cg08415592	-0.0122077	0.0108731	0.26395
cg08415617	-0.0128473	0.00565435	0.0249896
cg08415731	-0.00294857	0.00381845	0.441627
cg08415738	-0.00256752	0.00138853	0.0670819
cg08415762	-0.00684756	0.0056392	0.227195
cg08415785	-0.00877731	0.0071678	0.223315
cg08415819	-0.00191406	0.00163565	0.244398
cg08415838	-0.000404869	0.0025386	0.873574
cg08415849	-0.00782576	0.00948074	0.410878
cg08415853	-3.78213e-05	0.00191311	0.984262
cg08415868	-0.00115088	0.0048088	0.811289
cg08415954	-0.00957042	0.00792598	0.229793
cg08415964	0.000440415	0.00282442	0.876368
cg08415973	-0.00832142	0.00693705	0.232841
cg08415977	0.00358292	0.00578719	0.5371
cg08415986	0.000702287	0.00141956	0.621765
cg08415998	0.0204766	0.0128566	0.114048
cg08416023	0.00235171	0.00561222	0.675995
cg08416046	0.00380579	0.00513174	0.459871
cg08416054	-0.00296354	0.00759762	0.697232
cg08416150	-0.00195962	0.00344992	0.571159
cg08416191	-0.00414146	0.00370462	0.265995
cg08416194	0.0363194	0.0246762	0.143868
cg08416313	2.17016e-05	0.00860476	0.997992
cg08416315	0.000503904	0.00313873	0.872742
cg08416348	-0.00354154	0.00296874	0.235412
cg08416394	3.73491e-06	0.00357442	0.999168
cg08416400	-0.00312384	0.00474775	0.511912
cg08416522	0.000790756	0.00422471	0.851863
cg08416530	0.0257339	0.00796749	0.00162579
cg08416551	-0.00143309	0.00581131	0.805667
cg08416569	0.000571691	0.000896102	0.524792
cg08416638	-0.00478949	0.00290844	0.102411
cg08416639	0.00221308	0.00447976	0.622261
cg08416650	-0.00227257	0.00125351	0.0725151
cg08416661	-0.0183912	0.00960303	0.058024
cg08416676	-0.00235118	0.00461912	0.611746
cg08416694	0.00143314	0.00147206	0.332372
cg08416720	0.0073656	0.00962705	0.445825
cg08416780	-0.000157675	0.00339302	0.963018
cg08416875	0.00877542	0.00432157	0.0446634
cg08417008	0.000197069	0.00139212	0.887681
cg08417022	-0.0128929	0.00818438	0.118007
cg08417097	0.00161314	0.00164952	0.33021
cg08417104	-0.00371734	0.00600254	0.53698
cg08417142	0.00635767	0.00411201	0.124896
cg08417257	-0.00333335	0.00387439	0.391432
cg08417313	0.0121173	0.00411432	0.00392663
cg08417332	0.00161029	0.00247262	0.516221
cg08417338	-0.00130017	0.00177986	0.466614
cg08417346	-0.00605489	0.00490733	0.219843
cg08417382	-0.0116293	0.00588187	0.0504827
cg08417417	-0.00556866	0.00388833	0.154887
cg08417425	-0.00140915	0.00182064	0.44057
cg08417467	0.0056814	0.00407364	0.165874
cg08417516	0.00130277	0.00303617	0.668686
cg08417538	0.00130205	0.00168323	0.440831
cg08417561	-0.00771444	0.00377254	0.0432095
cg08417595	-0.00397488	0.0230555	0.86343
cg08417620	-0.000510296	0.00241417	0.832979
cg08417687	0.000470083	0.00146308	0.748584
cg08417692	0.00346486	0.00958978	0.71855
cg08417702	0.000200206	0.00122407	0.870374
cg08417719	0.00308457	0.00344282	0.372204
cg08417728	0.00073268	0.00143853	0.611525
cg08417730	-0.00147956	0.00226815	0.51553
cg08417748	-4.05732e-05	0.00403777	0.992001
cg08417834	-0.00121737	0.00299101	0.684778
cg08417857	0.00496191	0.00573898	0.389107
cg08417873	0.00073698	0.00345804	0.83162
cg08417991	0.0029084	0.00381958	0.447991
cg08417997	0.000573971	0.00211981	0.78707
cg08418076	0.00182796	0.00449388	0.684955
cg08418079	-0.00397484	0.00841557	0.637617
cg08418102	0.00168833	0.00358487	0.638586
cg08418111	-0.0275712	0.0156461	0.0807673
cg08418115	-0.00622929	0.00602815	0.303659
cg08418138	-0.000505879	0.00919737	0.956234
cg08418172	-0.00100871	0.00174019	0.56331
cg08418197	-0.00216942	0.00422762	0.608854
cg08418218	-0.00984265	0.00660606	0.13905
cg08418224	0.00317508	0.00410567	0.440949
cg08418279	-0.0023564	0.0109996	0.830761
cg08418328	0.000817491	0.00292791	0.780601
cg08418332	0.00217686	0.0034801	0.532905
cg08418352	0.0025251	0.00509237	0.620965
cg08418375	0.00145994	0.0056567	0.796811
cg08418472	0.00559024	0.00440269	0.206811
cg08418508	-0.00501205	0.0081221	0.538429
cg08418635	0.00115388	0.00365935	0.753102
cg08418664	0.000740685	0.0049886	0.882234
cg08418670	0.00192422	0.00142109	0.178448
cg08418717	-0.00261934	0.00477649	0.584522
cg08418747	-0.00133321	0.00122016	0.276892
cg08418751	0.00255212	0.00832575	0.759768
cg08418794	-0.00724703	0.00892379	0.418456
cg08418841	0.000593881	0.00117072	0.612956
cg08418872	0.0162469	0.00757304	0.0340841
cg08418897	0.00254787	0.00580511	0.661578
cg08418900	-0.000790334	0.00181196	0.663547
cg08418925	0.000325815	0.00304184	0.914892
cg08418947	-0.0142343	0.00579948	0.0156509
cg08418978	0.00194589	0.00439129	0.65853
cg08418980	0.000748422	0.00206356	0.717524
cg08419026	0.00324426	0.00133643	0.0167938
cg08419061	-0.00200314	0.00569747	0.725811
cg08419223	0.00374922	0.00524999	0.476628
cg08419235	0.00622682	0.00289274	0.0334986
cg08419356	0.000699989	0.00405522	0.863266
cg08419373	-0.00116311	0.00184137	0.5289
cg08419422	-0.00259027	0.00740698	0.727215
cg08419450	0.00139651	0.00562088	0.804241
cg08419476	-0.00302556	0.00486467	0.535241
cg08419479	0.00549412	0.00198327	0.0065594
cg08419507	-0.00764272	0.0104828	0.467478
cg08419523	-0.00887156	0.00629038	0.161211
cg08419567	0.00473533	0.00300271	0.117612
cg08419582	0.00442323	0.00363965	0.226811
cg08419606	0.00472861	0.0059665	0.42973
cg08419620	0.00744873	0.00595857	0.213874
cg08419648	0.0062469	0.00390215	0.112219
cg08419657	-0.00101183	0.00411457	0.806199
cg08419670	0.0080846	0.00958483	0.400759
cg08419827	0.00139309	0.00361205	0.700466
cg08419850	0.000194076	0.00349499	0.955815
cg08419861	-0.00138603	0.0043205	0.748957
cg08419873	0.00143141	0.0092895	0.877817
cg08419879	0.00209383	0.00393263	0.595487
cg08419918	-0.00191045	0.0035818	0.59483
cg08419921	0.00495869	0.00624949	0.429191
cg08420056	0.00294746	0.00744516	0.69294
cg08420065	0.00222593	0.00343461	0.518255
cg08420066	-0.00466104	0.00470133	0.323612
cg08420135	-1.09194e-05	0.00566759	0.998466
cg08420201	-0.00141475	0.00406676	0.728582
cg08420218	-0.00236734	0.0043957	0.59126
cg08420232	-0.00372015	0.00690393	0.591063
cg08420239	0.000113982	0.00264218	0.965667
cg08420312	-0.00173957	0.00346104	0.616222
cg08420334	-0.0011524	0.00129108	0.373993
cg08420353	-0.00370836	0.00560613	0.509661
cg08420370	-0.0107848	0.00728173	0.141393
cg08420392	9.45808e-05	0.00524725	0.985651
cg08420415	0.00192869	0.00360075	0.593273
cg08420425	0.00028223	0.0066084	0.966011
cg08420460	0.00111154	0.00417057	0.790328
cg08420572	0.000236361	0.00486559	0.961342
cg08420598	0.000122388	0.00498104	0.980441
cg08420611	-0.00221323	0.0034712	0.525038
cg08420646	0.00485402	0.0087993	0.582296
cg08420672	0.00550091	0.00533186	0.304432
cg08420789	0.00604012	0.00414822	0.148169
cg08420885	-0.00769059	0.00834821	0.358913
cg08420923	0.00453856	0.00630617	0.473208
cg08420981	-0.000349178	0.00347523	0.920146
cg08421007	0.00254404	0.00566804	0.654415
cg08421050	-0.00636074	0.00487807	0.194926
cg08421051	0.00611139	0.0034129	0.076047
cg08421057	0.000302291	0.00148864	0.839453
cg08421080	-0.0069398	0.00650907	0.288638
cg08421122	-0.00516855	0.00562242	0.359928
cg08421126	-0.0104656	0.0105313	0.322482
cg08421207	0.0179025	0.00743615	0.0176965
cg08421271	0.0023183	0.0058063	0.690453
cg08421326	0.00171636	0.00417315	0.681648
cg08421351	-0.014114	0.00837277	0.0946377
cg08421353	0.00666359	0.0029145	0.0241135
cg08421373	0.0029174	0.011532	0.800744
cg08421435	0.0114224	0.00644789	0.0791997
cg08421448	0.000186529	0.00311158	0.952305
cg08421459	-0.00197356	0.0103187	0.848667
cg08421478	0.00345657	0.0086773	0.691133
cg08421519	-0.00508461	0.00256974	0.0503101
cg08421532	-0.0221688	0.00793908	0.00615454
cg08421550	0.000203646	0.00463438	0.965029
cg08421587	-0.0104989	0.00867905	0.228949
cg08421649	0.00575227	0.00391359	0.144414
cg08421685	0.00159763	0.00115125	0.167973
cg08421689	0.00164235	0.00734698	0.823522
cg08421690	-0.00120999	0.00596976	0.839748
cg08421696	-0.00141106	0.00371978	0.705155
cg08421768	0.00318409	0.00498745	0.524504
cg08421782	0.0278538	0.00862278	0.00162378
cg08421807	-0.00635549	0.00885914	0.474624
cg08421900	-0.000283343	0.00111197	0.799336
cg08421910	0.00305648	0.00500134	0.54235
cg08421934	-0.0163799	0.0113023	0.150061
cg08421940	-0.00897796	0.00569098	0.117483
cg08421983	-0.00051578	0.00514269	0.92029
cg08422036	6.93574e-05	0.00103923	0.946908
cg08422054	0.00413779	0.00497398	0.407243
cg08422060	0.000417115	0.00751607	0.955842
cg08422172	0.00671556	0.00792602	0.398645
cg08422181	0.000456853	0.00137448	0.740222
cg08422208	-0.000201214	0.00379869	0.957851
cg08422325	-1.845e-05	0.00586314	0.997495
cg08422416	0.00172949	0.00102622	0.0947163
cg08422420	-0.00949481	0.0325775	0.771244
cg08422456	-0.00799577	0.00520109	0.127034
cg08422471	-0.00553161	0.00321214	0.0878131
cg08422497	-0.000427491	0.00220558	0.846666
cg08422514	-0.000899919	0.00661898	0.892097
cg08422643	-0.00104162	0.00259967	0.689424
cg08422645	0.0034293	0.00378127	0.366396
cg08422668	-0.00312963	0.0051982	0.548351
cg08422793	-0.00360001	0.00332673	0.281512
cg08422803	-0.00747192	0.0189489	0.694094
cg08422844	0.000333074	0.00319369	0.917125
cg08423052	-0.000150279	0.00118424	0.899248
cg08423054	-0.00789781	0.0086193	0.361482
cg08423073	0.00183593	0.00345965	0.596699
cg08423078	-0.00269008	0.0104337	0.797014
cg08423118	0.000299812	0.00451151	0.947134
cg08423142	0.00367747	0.00760793	0.629774
cg08423149	0.00120773	0.00250781	0.631038
cg08423194	-0.000268371	0.0035447	0.939784
cg08423269	0.000329151	0.00123966	0.791099
cg08423350	0.000203684	0.000951459	0.830878
cg08423359	-0.000757502	0.0155505	0.961235
cg08423378	0.00421003	0.00922267	0.648924
cg08423424	0.00230752	0.00469677	0.624176
cg08423443	0.00648755	0.0046225	0.163243
cg08423507	-0.000348134	0.00189853	0.854839
cg08423524	0.00150631	0.00400019	0.707213
cg08423533	0.00321037	0.00390648	0.412933
cg08423557	0.00126698	0.00322965	0.695585
cg08423562	0.0301083	0.00870746	0.000770974
cg08423568	-0.00510165	0.0061821	0.410996
cg08423575	-0.00175263	0.00392863	0.656374
cg08423585	0.00136413	0.00482399	0.777867
cg08423667	-0.0125121	0.00545814	0.0237522
cg08423682	-0.00955018	0.00754508	0.208229
cg08423684	0.0107936	0.00693563	0.12247
cg08423686	0.00919164	0.00502622	0.0700999
cg08423714	0.00341851	0.00639379	0.593944
cg08423755	0.00114706	0.00462318	0.804503
cg08423767	-0.00115557	0.00280833	0.681506
cg08423851	-0.00139245	0.00872993	0.87356
cg08423857	0.000993193	0.00344846	0.773871
cg08423879	-0.00363762	0.00386457	0.348591
cg08424063	-0.00100249	0.00162465	0.538452
cg08424092	0.00433732	0.00742224	0.560147
cg08424133	0.00808832	0.00492287	0.103186
cg08424166	0.00705849	0.00562611	0.212237
cg08424167	-0.000244963	0.00132872	0.854064
cg08424184	0.00853377	0.00810025	0.29437
cg08424213	0.000508064	0.0061579	0.934391
cg08424219	-0.00233697	0.00166012	0.161985
cg08424317	-0.00496014	0.00457161	0.280257
cg08424398	-0.00564837	0.00721099	0.435104
cg08424423	0.000927745	0.00426148	0.828055
cg08424427	0.00173449	0.00153404	0.260609
cg08424446	0.00436865	0.00332784	0.191948
cg08424491	-0.00227582	0.00626184	0.71696
cg08424512	0.00550958	0.00384854	0.155042
cg08424513	-0.000276614	0.0045058	0.951158
cg08424587	0.00156033	0.00129708	0.231528
cg08424591	0.00196266	0.00220419	0.37515
cg08424639	-0.000785441	0.00106093	0.460649
cg08424679	-0.000811968	0.00335901	0.809433
cg08424722	0.00475421	0.00470398	0.314349
cg08424738	-0.00496036	0.00351228	0.160637
cg08424749	0.000264009	0.00434199	0.951624
cg08424770	-0.00125619	0.00383354	0.743762
cg08424876	0.000138823	0.00101018	0.890942
cg08424893	0.00298738	0.00469548	0.525929
cg08424930	-0.00553178	0.00391715	0.160665
cg08424981	0.00116176	0.00276006	0.674622
cg08425044	-0.00594237	0.00654535	0.365893
cg08425050	-0.00766144	0.00641862	0.235146
cg08425070	0.00829107	0.00456437	0.0719719
cg08425114	0.0017688	0.00405441	0.663484
cg08425166	-0.00608473	0.00614316	0.324071
cg08425177	-7.21617e-05	0.00300314	0.980872
cg08425187	0.0140645	0.00706448	0.0489303
cg08425203	0.000612436	0.00629163	0.922629
cg08425229	-0.00196008	0.00474567	0.680378
cg08425272	-0.000920798	0.00351248	0.793687
cg08425278	-0.00535262	0.00742246	0.472327
cg08425402	-0.000261549	0.00169401	0.877575
cg08425416	0.00186764	0.00445134	0.675604
cg08425449	-0.0015119	0.00150203	0.316311
cg08425455	-0.0188712	0.0130811	0.151914
cg08425479	0.0022975	0.00132129	0.0848116
cg08425481	0.00341249	0.00599016	0.570034
cg08425508	-0.00257012	0.00385401	0.506227
cg08425543	-0.000419921	0.00689781	0.951565
cg08425576	0.000103835	0.00383842	0.978467
cg08425603	-0.00148049	0.00393769	0.707643
cg08425610	-0.00724887	0.0055031	0.190449
cg08425623	0.00530639	0.00944029	0.575171
cg08425628	0.00151484	0.00491976	0.758723
cg08425745	0.0016558	0.00105254	0.118506
cg08425757	-0.0103375	0.00401473	0.011331
cg08425760	-0.00238254	0.0047581	0.617542
cg08425796	0.00144356	0.00200627	0.473317
cg08425810	0.000508344	0.00408853	0.901273
cg08425899	-0.00506752	0.00834542	0.544933
cg08425974	-0.00269537	0.00495986	0.587909
cg08425994	-0.00944037	0.0049317	0.0581431
cg08426030	-0.00136101	0.00602751	0.821769
cg08426047	0.00456264	0.00534649	0.395264
cg08426066	-0.00868915	0.00647881	0.182581
cg08426081	0.00278367	0.00511171	0.587134
cg08426097	-0.0027526	0.00373631	0.462835
cg08426130	-0.00310818	0.00379974	0.415095
cg08426157	-0.0106418	0.00948684	0.264369
cg08426161	-5.34383e-05	0.00255346	0.98334
cg08426200	0.00471649	0.00499359	0.346942
cg08426235	-0.00310588	0.00691806	0.654334
cg08426354	-0.000986068	0.00265756	0.711307
cg08426368	0.00313903	0.00595956	0.599428
cg08426369	0.00726777	0.0084223	0.390025
cg08426378	-0.00694068	0.00704866	0.326903
cg08426384	-0.000121214	0.00100008	0.903746
cg08426397	0.000754791	0.00356931	0.832907
cg08426444	0.000354886	0.00166097	0.831199
cg08426457	0.00493769	0.00306057	0.109487
cg08426538	-0.000786365	0.00266194	0.768228
cg08426539	0.000946232	0.00411845	0.818702
cg08426597	-0.00465686	0.00320217	0.148665
cg08426604	-0.0219752	0.00836221	0.00979563
cg08426696	0.000240342	0.00336732	0.943227
cg08426733	0.0042918	0.00439028	0.330394
cg08426823	-0.00494185	0.00578724	0.394971
cg08426826	-0.0114067	0.00980748	0.247275
cg08426851	0.00340327	0.0101381	0.737732
cg08426891	-0.0163134	0.0114178	0.155853
cg08426898	-0.0130151	0.00553334	0.0204128
cg08426901	-0.00168114	0.00408222	0.681257
cg08426938	-0.000375373	0.00327759	0.909025
cg08426940	0.000220049	0.00125341	0.860957
cg08426951	0.00157456	0.00139302	0.260758
cg08426962	-0.0113484	0.00940738	0.230232
cg08426980	-0.000654226	0.00349681	0.851927
cg08427005	-0.000770425	0.00489865	0.875313
cg08427054	0.00517188	0.0074189	0.487171
cg08427067	-0.0240326	0.0137355	0.082914
cg08427112	-0.0031617	0.0063941	0.621942
cg08427241	0.00148647	0.00702453	0.832795
cg08427305	-0.000577008	0.00185122	0.755855
cg08427311	0.00948493	0.00941241	0.315768
cg08427573	-0.00222295	0.00162223	0.173334
cg08427575	-0.00427666	0.00151779	0.00571954
cg08427606	-0.00241303	0.00482767	0.618173
cg08427631	-0.00394315	0.0039891	0.325047
cg08427680	0.000122	0.0013712	0.929262
cg08427717	-0.00420441	0.00438521	0.33974
cg08427782	-0.000927094	0.00357759	0.796003
cg08427820	0.00601011	0.00410793	0.146255
cg08427848	-3.90965e-05	0.0011722	0.973452
cg08427854	-0.00596435	0.00382596	0.121837
cg08427877	-0.0025623	0.00481247	0.595483
cg08427970	0.00261943	0.00358304	0.466267
cg08427977	0.004619	0.00398938	0.249399
cg08428129	0.00393832	0.00571315	0.492033
cg08428138	0.00287872	0.00586101	0.624271
cg08428188	0.00274352	0.00389574	0.482747
cg08428197	0.000392346	0.00183739	0.831298
cg08428262	-0.00367705	0.00343605	0.286858
cg08428266	0.00566679	0.00677991	0.405036
cg08428292	0.000849496	0.00234728	0.718104
cg08428398	-0.00224652	0.00651895	0.731031
cg08428452	-0.000553085	0.00190478	0.772073
cg08428489	0.0043494	0.00479371	0.366188
cg08428512	-0.00106889	0.00117731	0.365873
cg08428545	-0.00311079	0.00329768	0.347544
cg08428602	7.87173e-05	0.00303419	0.979349
cg08428669	-0.00169991	0.0105421	0.872187
cg08428677	-0.00111554	0.00392198	0.776605
cg08428700	0.00294501	0.00807664	0.716073
cg08428707	0.000652594	0.00105107	0.535937
cg08428726	-0.00431503	0.00279866	0.125938
cg08428819	0.000552926	0.00147959	0.709332
cg08428841	0.00281981	0.00256976	0.274861
cg08428858	0.0024123	0.00269604	0.372835
cg08428868	0.00297484	0.0190455	0.876159
cg08428878	-0.00711873	0.00465921	0.129361
cg08428949	-0.00232926	0.00543639	0.669141
cg08428972	0.0121715	0.00624703	0.053872
cg08428985	0.00070324	0.0056549	0.901254
cg08429023	0.000356379	0.0014989	0.812501
cg08429159	-0.00214336	0.00130879	0.104297
cg08429213	-0.00221437	0.00367458	0.547981
cg08429214	0.00415456	0.00308717	0.181102
cg08429250	0.0102638	0.00557569	0.0682966
cg08429256	-0.00119417	0.00633499	0.850823
cg08429263	0.00401891	0.00357849	0.263808
cg08429279	-0.000158511	0.00867333	0.985451
cg08429308	-0.00373715	0.00255451	0.146279
cg08429347	-0.00184441	0.0103552	0.858956
cg08429353	-0.00576054	0.00849347	0.499024
cg08429399	-0.00159349	0.00504127	0.752523
cg08429502	-0.000921489	0.00299587	0.758968
cg08429605	-0.00057965	0.00489996	0.906044
cg08429635	0.00118674	0.00490976	0.809447
cg08429699	0.0019974	0.00260951	0.445625
cg08429705	-0.000437711	0.0541739	0.993568
cg08429721	0.000769263	0.00347528	0.825221
cg08429815	0.0019457	0.00426677	0.649263
cg08429817	-0.00567001	0.0074854	0.450355
cg08429871	-0.000889003	0.00385769	0.818163
cg08429943	-0.00031094	0.0013861	0.822912
cg08429959	-0.00161114	0.00364053	0.658941
cg08430068	-0.000433248	0.00123486	0.726362
cg08430074	0.000331824	0.00400489	0.934115
cg08430157	-0.00254591	0.00998931	0.799296
cg08430222	0.00325065	0.010785	0.763664
cg08430277	0.090468	0.0444406	0.0441397
cg08430292	-0.00170191	0.00299881	0.571492
cg08430325	0.00360863	0.00724414	0.619359
cg08430332	0.00714037	0.00470943	0.13229
cg08430355	-0.0017097	0.00189928	0.369952
cg08430362	-0.00289099	0.00342968	0.401061
cg08430395	-0.00152203	0.00411762	0.712349
cg08430430	0.00182202	0.00345809	0.599314
cg08430516	-0.00275667	0.00224517	0.222088
cg08430530	-0.00329642	0.00445936	0.461324
cg08430598	0.00236123	0.00323371	0.466797
cg08430604	-0.00236363	0.00531816	0.657578
cg08430631	0.0107217	0.00477795	0.0267992
cg08430662	-0.0020791	0.00206968	0.317278
cg08430680	-0.00205165	0.00294115	0.486893
cg08430685	-0.00183985	0.00380407	0.629576
cg08430686	-0.000116241	0.00452247	0.97954
cg08430813	-0.000309621	0.00633711	0.961119
cg08430823	-0.00307274	0.00405037	0.449666
cg08430972	0.00413913	0.00326021	0.206862
cg08430986	-0.0072416	0.00803453	0.369358
cg08431062	-0.000345174	0.0012222	0.778144
cg08431272	0.00615471	0.00492919	0.214406
cg08431289	-0.000270742	0.00268371	0.919823
cg08431291	0.00179901	0.00159444	0.261603
cg08431336	-0.00871127	0.00521996	0.0979422
cg08431427	0.000457722	0.00133183	0.731733
cg08431529	-0.00208138	0.00397965	0.602004
cg08431536	0.00237781	0.0018227	0.19472
cg08431563	-0.00113275	0.00118277	0.340273
cg08431566	0.0147031	0.0118386	0.216846
cg08431567	-0.00109676	0.00323674	0.735359
cg08431693	0.00181798	0.00211568	0.392017
cg08431704	-0.00378066	0.00188611	0.0474321
cg08431709	0.00381917	0.00475718	0.423778
cg08431718	-0.00964034	0.00909627	0.29151
cg08431749	-0.00185286	0.00552248	0.737866
cg08431805	-0.000838739	0.00509074	0.869432
cg08431823	0.000952845	0.00396792	0.810663
cg08431860	0.00249956	0.00432573	0.564535
cg08431873	0.000409147	0.00148633	0.783614
cg08431882	0.0170726	0.0120226	0.158375
cg08431884	-0.0207424	0.0222115	0.352387
cg08431893	0.00496147	0.0133415	0.710682
cg08431899	-0.000364188	0.00282182	0.897541
cg08431931	-0.0101053	0.0130656	0.4409
cg08431985	-0.0024456	0.00365691	0.505024
cg08432013	0.000731953	0.0055773	0.895823
cg08432053	0.000497365	0.00834717	0.952592
cg08432075	-0.00401227	0.0035925	0.266451
cg08432118	0.00103589	0.00517928	0.841837
cg08432124	-0.0098036	0.00796945	0.22122
cg08432147	-0.000682264	0.00352285	0.846786
cg08432204	0.00458449	0.00502563	0.363611
cg08432205	-0.000406811	0.00729129	0.955605
cg08432318	0.00164989	0.00378933	0.664106
cg08432383	0.00297548	0.00990593	0.764449
cg08432385	-0.000988853	0.00462868	0.831219
cg08432406	-0.00273083	0.00398524	0.49461
cg08432415	-0.0220899	0.0201241	0.274696
cg08432452	0.00260017	0.0042999	0.546599
cg08432509	0.002325	0.00446989	0.603988
cg08432539	0.00349426	0.00354882	0.32693
cg08432546	0.050783	0.0208516	0.016451
cg08432559	0.0056006	0.00683662	0.414409
cg08432583	0.00755034	0.00670028	0.262206
cg08432650	-0.00157716	0.00106594	0.141788
cg08432706	0.00324339	0.00349056	0.354789
cg08432712	-0.0124857	0.00573482	0.031566
cg08432727	0.00256118	0.00255231	0.317794
cg08432744	-0.003076	0.006777	0.650788
cg08432768	0.00228061	0.0043225	0.598811
cg08432825	0.00621473	0.00520712	0.235193
cg08432844	0.00188058	0.00318146	0.555641
cg08432846	-3.84763e-05	0.00112325	0.972735
cg08432892	-0.00378612	0.00272247	0.167075
cg08432971	-0.00165141	0.00429978	0.701655
cg08432992	-0.00351328	0.00444742	0.43122
cg08433011	0.00132352	0.00323461	0.683194
cg08433028	0.00253572	0.00714079	0.72318
cg08433051	0.0128227	0.012828	0.319666
cg08433095	0.0042126	0.00439853	0.340262
cg08433226	-0.00773009	0.00757692	0.309825
cg08433256	0.00748549	0.00373483	0.0474578
cg08433272	-0.00126903	0.00142957	0.376605
cg08433288	-0.00613274	0.00459712	0.184897
cg08433293	-0.00366386	0.00426801	0.392479
cg08433366	0.00437128	0.00462118	0.346224
cg08433388	-0.00648184	0.00526786	0.221106
cg08433435	-0.0019378	0.00681647	0.776719
cg08433465	-0.000497531	0.00494618	0.920057
cg08433484	-0.0162978	0.0194694	0.404322
cg08433486	0.00276709	0.0019306	0.154563
cg08433492	0.00407984	0.00774265	0.599284
cg08433504	0.00593103	0.00575253	0.304748
cg08433538	-0.00159853	0.00230031	0.488546
cg08433673	-0.00334503	0.00175245	0.0588505
cg08433688	-4.08621e-05	0.00337583	0.990364
cg08433696	0.00401967	0.00328424	0.223549
cg08433720	0.000511442	0.00177672	0.773987
cg08433725	-0.00405325	0.0124987	0.746321
cg08433755	0.00215577	0.00443826	0.628111
cg08433766	0.000858347	0.00347931	0.805592
cg08433912	-0.00667721	0.00791961	0.400956
cg08433999	0.000953553	0.00606032	0.875257
cg08434068	-0.00680952	0.0217088	0.754351
cg08434071	0.00452438	0.00947584	0.633962
cg08434081	0.0035687	0.00344047	0.301844
cg08434127	0.00175433	0.00461569	0.704605
cg08434171	0.00282337	0.00174607	0.108694
cg08434186	-0.000105632	0.00345759	0.975682
cg08434234	0.000731817	0.0015523	0.638244
cg08434300	-0.0024178	0.00344816	0.484641
cg08434350	0.00206584	0.0043663	0.63704
cg08434374	-0.00307591	0.0065755	0.640849
cg08434396	-0.00300074	0.00264548	0.259095
cg08434399	0.0333872	0.0177327	0.0623207
cg08434487	0.00432725	0.00448232	0.336422
cg08434547	0.000388053	0.00108566	0.721439
cg08434574	-0.00377894	0.00647988	0.560944
cg08434589	-0.00752455	0.0103863	0.470288
cg08434594	-0.000114463	0.00187304	0.95138
cg08434603	-0.000332709	0.00689382	0.961593
cg08434621	0.00569933	0.00444792	0.202718
cg08434654	0.00634316	0.00410077	0.124727
cg08434692	0.000447433	0.0033099	0.892712
cg08434747	0.000904056	0.00112731	0.424277
cg08434750	0.00161395	0.00418336	0.700374
cg08434762	-0.0011186	0.00410367	0.785674
cg08434803	0.000460686	0.0039997	0.908509
cg08434838	-0.000732824	0.00322134	0.820457
cg08434938	0.0170814	0.00912632	0.063862
cg08434948	-0.0027426	0.00671543	0.683758
cg08434994	-0.000820304	0.00263691	0.756314
cg08434997	-5.58038e-05	0.00353943	0.987449
cg08435047	-0.00632735	0.003696	0.0896744
cg08435062	-0.0116027	0.0106056	0.276295
cg08435137	0.00248485	0.00380075	0.514595
cg08435157	0.0018877	0.00805635	0.815171
cg08435221	-0.0024917	0.00477441	0.602781
cg08435240	0.00523816	0.00369413	0.158976
cg08435323	0.00159844	0.00349572	0.648372
cg08435340	0.000260249	0.000812576	0.749355
cg08435386	-0.0126896	0.0113913	0.267678
cg08435439	0.000970764	0.00361586	0.788829
cg08435516	-2.75207e-05	0.00132752	0.983497
cg08435557	-0.00534039	0.00503432	0.291065
cg08435566	0.00281548	0.0119683	0.814448
cg08435599	-0.000122594	0.00828857	0.988225
cg08435603	-0.000883709	0.00373359	0.813329
cg08435624	0.0274306	0.00978987	0.00598667
cg08435674	0.0103572	0.00619683	0.0974412
cg08435726	-0.014155	0.00540766	0.010079
cg08435728	0.000188006	0.00110589	0.865314
cg08435780	0.00343872	0.00265617	0.198116
cg08435853	-0.00533079	0.0062097	0.392471
cg08435936	-0.000796523	0.00166739	0.633791
cg08435945	-0.00287219	0.00462792	0.536109
cg08436089	-0.000605368	0.00294987	0.837774
cg08436102	-0.00088064	0.00360739	0.807584
cg08436104	-0.00271457	0.00611539	0.657977
cg08436120	-0.00241209	0.00360774	0.505135
cg08436139	0.000811001	0.00356984	0.820697
cg08436224	-0.00358446	0.00371862	0.337161
cg08436280	0.00266919	0.00383501	0.487867
cg08436313	0.00073485	0.0017722	0.679189
cg08436336	-0.00750128	0.00310508	0.0173175
cg08436365	-0.000259064	0.00114375	0.821222
cg08436375	-0.00277637	0.00348922	0.42789
cg08436396	-0.0144525	0.0400658	0.71899
cg08436401	-0.00686793	0.0051765	0.187289
cg08436419	0.0147088	0.00785028	0.0635828
cg08436437	0.00358623	0.00585041	0.541127
cg08436449	0.00442349	0.00642473	0.492555
cg08436467	0.00263832	0.00349341	0.451698
cg08436481	-0.0133719	0.00442934	0.00314162
cg08436494	0.0014335	0.00354705	0.686881
cg08436498	0.00243333	0.00898912	0.787122
cg08436588	-0.00283838	0.00444249	0.524182
cg08436616	-0.00398989	0.00383999	0.301026
cg08436654	-0.00322045	0.00318249	0.313753
cg08436660	0.0155009	0.0121866	0.206022
cg08436681	0.00281806	0.00322927	0.384714
cg08436684	0.000520898	0.00797195	0.948019
cg08436734	0.0184952	0.00857372	0.0331274
cg08436738	-0.009222	0.00316003	0.00425421
cg08436756	0.00102946	0.00262418	0.695583
cg08436798	-0.000265687	0.00178191	0.881741
cg08436828	0.00365614	0.00327687	0.266921
cg08436853	-0.0019301	0.00542587	0.722719
cg08436915	-0.00402827	0.00354929	0.258819
cg08436942	-0.00239973	0.0043829	0.585111
cg08436959	0.00301857	0.00301	0.318096
cg08437035	-0.0062692	0.00727552	0.390702
cg08437041	-0.00114743	0.0104804	0.913014
cg08437132	0.00267443	0.00327495	0.415872
cg08437167	0.0016269	0.0016717	0.332549
cg08437251	-0.00114327	0.0098788	0.908074
cg08437265	0.00123774	0.00209329	0.555519
cg08437271	0.00471225	0.00778421	0.546165
cg08437403	-0.00177806	0.00272836	0.515933
cg08437412	-0.00200434	0.00467229	0.668759
cg08437437	-0.00404889	0.00340778	0.237295
cg08437461	-0.00290215	0.00356638	0.417513
cg08437466	-0.00325762	0.00676302	0.630973
cg08437570	0.00316309	0.00616502	0.608913
cg08437576	0.00335394	0.00970388	0.730271
cg08437578	0.0045487	0.00241355	0.0620697
cg08437648	-0.000109319	0.00703205	0.987624
cg08437662	0.00424996	0.00595724	0.477075
cg08437729	-0.00875135	0.0164889	0.596648
cg08437743	-0.00207004	0.00422581	0.625194
cg08437786	-0.00224933	0.00365192	0.539189
cg08437789	0.000506363	0.00103584	0.62591
cg08437802	0.000712157	0.00137247	0.604864
cg08437835	-0.000680834	0.00492975	0.890404
cg08437868	0.00118656	0.00570711	0.835677
cg08437869	0.00806538	0.0058433	0.17025
cg08437914	-0.00247256	0.00349622	0.480906
cg08437931	0.00450784	0.00562444	0.424555
cg08437936	-0.00830998	0.00649053	0.203077
cg08437957	-0.00293234	0.00406059	0.47171
cg08438071	-0.000114578	0.0110733	0.991763
cg08438091	-0.00211356	0.00422234	0.617658
cg08438119	0.00361501	0.00746606	0.629194
cg08438126	0.000742274	0.00111446	0.506756
cg08438144	-0.00510697	0.00378501	0.179974
cg08438164	-0.000445642	0.00485415	0.927016
cg08438268	-0.00168231	0.00382308	0.660757
cg08438288	-0.00361856	0.0117318	0.75832
cg08438366	0.00250636	0.00400583	0.532798
cg08438385	-0.00340671	0.00248077	0.172418
cg08438392	0.00653458	0.00512454	0.204893
cg08438425	-0.00278545	0.00102259	0.0074862
cg08438435	0.00976559	0.00932861	0.297426
cg08438525	-0.00411617	0.0037871	0.279418
cg08438529	0.0100008	0.00827599	0.229436
cg08438572	0.00722844	0.00338679	0.0349989
cg08438589	0.00203407	0.0029255	0.488313
cg08438606	-0.00594809	0.00301199	0.0507508
cg08438609	-0.0116976	0.00596749	0.0524526
cg08438650	-0.00649177	0.00524031	0.218005
cg08438690	0.00271468	0.00904697	0.764683
cg08438696	0.00546519	0.00841631	0.517437
cg08438705	-0.00855283	0.00789525	0.281007
cg08438775	-0.00169016	0.00333368	0.613155
cg08438793	0.00244083	0.00153771	0.11526
cg08438837	0.00532738	0.00596792	0.373949
cg08438863	-0.00340447	0.00625757	0.587484
cg08438870	-0.00220368	0.00320527	0.493178
cg08438920	0.00586943	0.00589621	0.321659
cg08438989	-0.000158231	0.0012743	0.901403
cg08439005	0.00136481	0.00619016	0.825899
cg08439076	-0.00106904	0.00418795	0.798985
cg08439109	-0.00321662	0.00785098	0.682801
cg08439120	-0.00483462	0.00469091	0.304932
cg08439122	0.0116713	0.00708295	0.102197
cg08439216	-0.00197709	0.00452471	0.662986
cg08439244	0.00462328	0.00564089	0.414184
cg08439271	-0.000204682	0.00166625	0.902455
cg08439276	-0.00527393	0.00913621	0.564925
cg08439295	0.00747586	0.00338959	0.0294592
cg08439301	0.00884895	0.00632551	0.164597
cg08439328	-0.00308977	0.00726725	0.671534
cg08439350	-0.000117034	0.0053325	0.982529
cg08439439	0.000580622	0.00805551	0.942669
cg08439448	0.0040729	0.00798005	0.610786
cg08439468	0.00110283	0.00141723	0.438116
cg08439494	-0.00308152	0.00559576	0.582944
cg08439515	0.00240377	0.00407104	0.556074
cg08439518	-0.000743813	0.00551666	0.892988
cg08439561	-0.00730519	0.00348775	0.0384681
cg08439574	-0.000673489	0.00294986	0.81982
cg08439659	-0.00326112	0.00791719	0.681198
cg08439705	-0.0272873	0.0567649	0.631662
cg08439728	-0.00423207	0.00396678	0.288321
cg08439752	0.00499859	0.0107339	0.642347
cg08439787	-0.0012632	0.00680763	0.853128
cg08439848	-0.00376433	0.00681927	0.582039
cg08439881	-0.00337525	0.00603974	0.577387
cg08439890	0.000546338	0.00496857	0.912639
cg08439891	0.000441772	0.00280804	0.875273
cg08439901	-0.00188731	0.0012104	0.12176
cg08439930	0.00264522	0.00203937	0.197269
cg08439987	0.00106565	0.00147532	0.471606
cg08440030	-0.00751905	0.00605218	0.216695
cg08440077	0.00233081	0.00362519	0.521573
cg08440086	-0.00059468	0.00118652	0.617215
cg08440121	-0.00172155	0.00561857	0.759867
cg08440125	0.00133638	0.00103021	0.197231
cg08440129	-0.0023918	0.0128301	0.852452
cg08440162	-0.00122101	0.00108454	0.262641
cg08440178	0.000790516	0.00107251	0.462621
cg08440266	-0.00245756	0.00442506	0.579747
cg08440349	0.00646814	0.00355999	0.071907
cg08440415	0.00651716	0.0052274	0.215097
cg08440418	0.00253028	0.00377974	0.504597
cg08440485	-0.000825335	0.0031227	0.792033
cg08440490	0.00013109	0.00146311	0.928768
cg08440515	-1.46257e-05	0.00105092	0.988921
cg08440521	0.00030646	0.00121911	0.801982
cg08440544	-0.00061889	0.00382287	0.871683
cg08440550	0.00166515	0.00120603	0.170124
cg08440556	-0.00434338	0.003489	0.215775
cg08440572	-0.000526182	0.00449788	0.907082
cg08440607	-6.3402e-05	0.00240579	0.979022
cg08440635	0.00115028	0.00557399	0.83688
cg08440690	-0.00981071	0.00500879	0.0526341
cg08440736	0.00245482	0.00524614	0.640745
cg08440784	0.00378491	0.00335547	0.261738
cg08440803	0.00183566	0.00315187	0.561466
cg08440928	0.000702806	0.00419636	0.867294
cg08440934	0.00129231	0.00343957	0.707837
cg08440987	-0.00108476	0.00530783	0.838435
cg08441029	0.0033231	0.00567933	0.559643
cg08441133	0.00527436	0.00473972	0.268177
cg08441138	0.00335177	0.00416181	0.422316
cg08441170	0.00436704	0.00211088	0.0408646
cg08441248	0.00142508	0.00568257	0.802443
cg08441269	0.00647985	0.00366195	0.0795312
cg08441285	0.00350924	0.00472456	0.459179
cg08441314	-0.00151089	0.00935223	0.871948
cg08441327	0.0019646	0.00492843	0.690927
cg08441414	-0.0113214	0.00673017	0.0953179
cg08441455	-0.00463586	0.00537511	0.390273
cg08441475	0.000765373	0.00435809	0.860909
cg08441499	0.00466216	0.00507802	0.360536
cg08441518	2.13571e-05	0.00627624	0.997291
cg08441523	0.000768927	0.00715477	0.914608
cg08441534	0.00302625	0.00297888	0.311866
cg08441546	0.00115256	0.00144344	0.42628
cg08441560	-0.000446416	0.00276266	0.87192
cg08441625	0.00461612	0.00336884	0.173353
cg08441633	0.00040542	0.00312982	0.897167
cg08441745	-0.00334952	0.00842054	0.69155
cg08441803	-0.00224514	0.00545947	0.681684
cg08441806	-0.00204682	0.00197096	0.30128
cg08441822	0.00204247	0.00548272	0.710204
cg08441839	-0.00696535	0.0112427	0.536814
cg08441850	-0.0014375	0.00512996	0.779828
cg08441877	0.0111022	0.0124268	0.373555
cg08441918	-0.00481887	0.00451405	0.28803
cg08441931	0.00146091	0.00117271	0.215453
cg08442028	-0.000462701	0.000826696	0.576802
cg08442037	0.0130867	0.00873341	0.136825
cg08442052	-0.00150683	0.0043237	0.728115
cg08442064	0.0121591	0.00690824	0.0811237
cg08442088	-0.0041801	0.00484281	0.389896
cg08442149	-0.00229886	0.0113455	0.839798
cg08442217	0.00101003	0.000957872	0.293948
cg08442291	0.00687151	0.00669088	0.306635
cg08442334	-0.00309731	0.00513684	0.547754
cg08442364	0.00460924	0.00427346	0.283095
cg08442391	-0.000836476	0.00106463	0.433705
cg08442416	0.00709667	0.00739319	0.339177
cg08442418	-0.00318518	0.00515067	0.537566
cg08442529	-0.000540172	0.00133592	0.686731
cg08442550	0.00140175	0.00342539	0.683157
cg08442581	-5.46712e-05	0.00378322	0.988496
cg08442681	-0.000966346	0.00483937	0.84209
cg08442701	0.0238466	0.0303361	0.433482
cg08442706	-0.00438041	0.00575526	0.448188
cg08442713	-0.000724456	0.0039184	0.853653
cg08442737	0.00293665	0.0038206	0.443727
cg08442823	0.00832766	0.00595127	0.164484
cg08442856	0.0298936	0.0155412	0.0569547
cg08442881	-0.000692367	0.00738687	0.925492
cg08442922	-0.00224352	0.00346958	0.519198
cg08442934	0.00374364	0.00620172	0.5473
cg08442993	-0.016513	0.00951392	0.0853738
cg08443014	-0.000369049	0.00822899	0.964309
cg08443019	0.000192798	0.00412864	0.962837
cg08443036	-0.00126294	0.00577081	0.827166
cg08443038	0.00120647	0.00285616	0.673536
cg08443124	0.00301706	0.00316408	0.342373
cg08443130	0.000356441	0.00408446	0.930615
cg08443203	0.00182091	0.00401775	0.65127
cg08443259	0.00510983	0.0122713	0.67791
cg08443279	0.00153343	0.00314683	0.627002
cg08443305	0.0138162	0.008655	0.113233
cg08443345	-0.000154891	0.00843966	0.98539
cg08443351	-0.00154215	0.00177991	0.388113
cg08443357	0.00343088	0.00637864	0.591734
cg08443396	0.00528996	0.0023823	0.0283959
cg08443403	0.00461744	0.0129483	0.722058
cg08443426	-0.00284142	0.00622348	0.648868
cg08443492	-0.000204511	0.00398877	0.9592
cg08443527	0.0047934	0.00772582	0.536229
cg08443549	0.00105181	0.00893916	0.906545
cg08443563	0.000209611	0.00384715	0.956646
cg08443567	0.00385868	0.00383355	0.316319
cg08443605	-0.000288026	0.00751771	0.969506
cg08443680	0.000201368	0.00362341	0.95578
cg08443717	0.00606631	0.00496367	0.22422
cg08443761	-0.00160927	0.00626357	0.797708
cg08443767	-0.000666317	0.00120164	0.580338
cg08443814	-4.56705e-05	0.00127331	0.971452
cg08443835	0.000631156	0.00378888	0.868
cg08443845	0.00602173	0.00636404	0.346077
cg08443851	0.00176105	0.00381261	0.645048
cg08443882	0.000462487	0.00448337	0.918024
cg08444004	0.0322312	0.0157476	0.0430252
cg08444060	0.00042252	0.00126118	0.738237
cg08444092	-0.00269502	0.00271119	0.322349
cg08444115	0.00111969	0.00433555	0.796682
cg08444191	0.00540302	0.00877107	0.539142
cg08444202	-0.00144222	0.0050281	0.774771
cg08444220	-0.0030164	0.0011821	0.0120671
cg08444233	-0.0183845	0.00934045	0.0515088
cg08444253	-0.0079456	0.00574134	0.169132
cg08444284	-0.000124466	0.00208877	0.95259
cg08444317	-0.00555827	0.00622777	0.37404
cg08444334	-0.0115309	0.00772608	0.138389
cg08444340	0.00269834	0.00140978	0.0581694
cg08444371	0.00128904	0.00486613	0.791574
cg08444397	-0.0031087	0.00459787	0.50036
cg08444427	0.00799161	0.00433942	0.0681752
cg08444457	-0.00252156	0.00352747	0.476197
cg08444555	-0.00170479	0.00405897	0.675285
cg08444619	-0.00841669	0.00536556	0.119551
cg08444674	-0.00505759	0.00485429	0.299711
cg08444679	-0.00516474	0.00266287	0.054951
cg08444728	0.00212277	0.00289844	0.465463
cg08444731	-0.00142559	0.0019958	0.476531
cg08444779	-0.00752696	0.0063209	0.236248
cg08444830	-3.48187e-05	0.0013969	0.980159
cg08444833	0.0005262	0.00501061	0.91655
cg08444919	0.0100584	0.00523557	0.057253
cg08445030	-0.0180684	0.00955651	0.0612491
cg08445034	0.00246652	0.00420124	0.558323
cg08445039	0.000907287	0.00579572	0.875886
cg08445080	0.00632853	0.00343153	0.0677927
cg08445093	0.00105671	0.0104904	0.919944
cg08445138	-0.00183409	0.00461937	0.692092
cg08445157	-0.00161186	0.00463657	0.728762
cg08445230	0.000557922	0.00300106	0.852853
cg08445278	-0.00679311	0.00871235	0.437206
cg08445304	0.000574338	0.00520153	0.912276
cg08445319	0.0068571	0.00550994	0.215915
cg08445320	-0.0114789	0.0057915	0.0499259
cg08445323	-0.000753539	0.00187044	0.687814
cg08445394	-0.00484953	0.00539804	0.370906
cg08445409	-0.00375644	0.00203881	0.0680516
cg08445450	0.00591651	0.00605146	0.33033
cg08445469	-0.00355627	0.00521045	0.496315
cg08445550	0.0170917	0.00923475	0.0668325
cg08445599	0.000754154	0.00485986	0.876959
cg08445602	-0.00363949	0.00406293	0.372291
cg08445623	0.00432409	0.00890968	0.628394
cg08445673	0.00183696	0.00301738	0.543894
cg08445687	0.00663369	0.00978598	0.499248
cg08445694	0.000368038	0.00417437	0.929902
cg08445696	0.00996196	0.010191	0.330414
cg08445701	0.000548833	0.00119934	0.648117
cg08445713	-0.0171222	0.0090659	0.0615272
cg08445740	-0.0162901	0.00889347	0.069654
cg08445782	0.00634545	0.00358305	0.079287
cg08445849	-0.00410806	0.00408415	0.316653
cg08445905	0.00246469	0.00478737	0.607686
cg08445906	-0.00718097	0.00544772	0.19014
cg08445914	-0.000978582	0.00291715	0.737907
cg08445957	-0.0206682	0.00959212	0.0333266
cg08445992	0.00107949	0.00390821	0.782896
cg08446032	0.000591649	0.00323764	0.855332
cg08446038	0.00418786	0.00579363	0.471285
cg08446047	0.000731434	0.00441744	0.868787
cg08446110	-0.00272061	0.0079886	0.734072
cg08446111	-0.00418403	0.00386007	0.280725
cg08446118	0.00117394	0.00397124	0.768074
cg08446121	-0.0107777	0.0093494	0.251459
cg08446143	0.000100349	0.00332473	0.975975
cg08446152	-0.00507366	0.00500523	0.312924
cg08446187	-0.00336374	0.00314396	0.286962
cg08446194	0.00103307	0.00136305	0.450096
cg08446213	0.00290562	0.00474866	0.541856
cg08446215	-0.0041761	0.00497211	0.402751
cg08446241	0.000578422	0.00320973	0.857314
cg08446269	0.0010509	0.00160835	0.514837
cg08446321	0.00315732	0.00412965	0.446149
cg08446346	-0.00526692	0.00494021	0.288657
cg08446351	-0.00119498	0.000983165	0.226753
cg08446357	0.00127918	0.00356987	0.720774
cg08446420	0.00199469	0.00357056	0.577516
cg08446422	-0.00663564	0.00306013	0.0322425
cg08446512	0.013288	0.00702599	0.0611714
cg08446539	0.000573485	0.00491374	0.907298
cg08446549	0.0154945	0.00971581	0.113582
cg08446606	0.0205873	0.0134417	0.12844
cg08446633	-0.0054264	0.00726218	0.4565
cg08446636	0.0138132	0.00557201	0.0146637
cg08446657	-0.000752002	0.0017872	0.674729
cg08446682	-0.00844637	0.00742537	0.257756
cg08446692	-0.00116688	0.00344468	0.735433
cg08446798	0.00489106	0.00386808	0.208688
cg08446860	-0.0156838	0.00708681	0.0289183
cg08446900	0.0045481	0.00526247	0.389296
cg08446907	-0.00237162	0.00273284	0.387346
cg08446924	0.00739999	0.00730705	0.313378
cg08446930	0.00102273	0.00218046	0.63995
cg08446987	-0.00306211	0.00400793	0.446466
cg08446989	-0.00376895	0.00253274	0.139537
cg08446993	-0.00389194	0.00438137	0.376287
cg08447044	-0.0032579	0.00525419	0.53648
cg08447063	0.00133637	0.00244414	0.585627
cg08447109	-0.00209152	0.0038494	0.587978
cg08447116	-0.00525628	0.00646188	0.417698
cg08447142	-0.00313363	0.0104778	0.765439
cg08447175	-0.000522719	0.00690836	0.939821
cg08447178	0.00912247	0.00654535	0.166158
cg08447200	0.00259127	0.00597712	0.665463
cg08447254	-0.0053016	0.00438314	0.229001
cg08447262	-0.000632311	0.00393429	0.872605
cg08447322	-0.00147043	0.00117281	0.212538
cg08447324	0.0010437	0.00866873	0.904384
cg08447327	0.000984286	0.00115948	0.397748
cg08447368	0.0068749	0.00471261	0.147411
cg08447373	0.000376704	0.00298241	0.899714
cg08447380	0.0206926	0.00948912	0.0312995
cg08447387	-0.00166347	0.00271004	0.540582
cg08447405	0.00128923	0.00163595	0.432327
cg08447432	-0.000720944	0.000966125	0.457097
cg08447449	-0.00687104	0.0049454	0.167473
cg08447479	-0.00129094	0.00116009	0.268183
cg08447520	0.00108952	0.00348626	0.755227
cg08447525	-4.0686e-05	0.00229824	0.985907
cg08447571	-0.000433184	0.00334776	0.897277
cg08447589	0.00728203	0.00349653	0.0395609
cg08447613	0.000456709	0.00564683	0.935683
cg08447650	-0.00214525	0.0031516	0.497475
cg08447658	-0.0014907	0.00147314	0.313758
cg08447690	-0.00452938	0.00336217	0.180648
cg08447733	-0.000268484	0.00454057	0.952954
cg08447739	0.00332923	0.0036942	0.369412
cg08447792	-0.000731949	0.00648073	0.910279
cg08447842	-0.00615654	0.00540882	0.257448
cg08447910	0.00281101	0.00817398	0.731569
cg08447922	-0.00116667	0.00357604	0.744846
cg08447934	-0.00568734	0.00922275	0.538708
cg08447992	-0.00103117	0.00581584	0.85959
cg08448026	-0.00479726	0.00486321	0.326044
cg08448039	0.000764258	0.00313701	0.807966
cg08448040	0.00111473	0.00141202	0.431512
cg08448048	-0.00633962	0.00760064	0.406005
cg08448074	0.00285499	0.00356628	0.425087
cg08448080	0.00465343	0.00647355	0.473738
cg08448084	-0.00874413	0.00513384	0.0912974
cg08448106	-0.000283159	0.00296229	0.924019
cg08448170	0.00601576	0.00516621	0.246718
cg08448219	-0.00309415	0.00317872	0.332455
cg08448262	0.00192763	0.00519794	0.711454
cg08448274	-0.00584524	0.00577683	0.313794
cg08448284	0.000996517	0.00241521	0.680687
cg08448318	-0.009485	0.0127296	0.457762
cg08448341	-9.80935e-05	0.0128358	0.993916
cg08448379	-0.00690973	0.0061354	0.262485
cg08448407	-0.0188145	0.009171	0.0425489
cg08448413	9.8627e-05	0.00401382	0.98044
cg08448455	-0.00130299	0.00189833	0.493888
cg08448479	0.00099632	0.00143622	0.4893
cg08448497	0.00504356	0.0079267	0.525895
cg08448498	0.000225694	0.00845956	0.978763
cg08448540	-0.00454054	0.00323534	0.163258
cg08448547	0.000605486	0.00533349	0.909817
cg08448594	-0.00603521	0.00356122	0.0929102
cg08448597	0.0109244	0.00614615	0.0782117
cg08448622	0.0152972	0.00796659	0.0573794
cg08448665	-0.00191558	0.00142916	0.182844
cg08448697	-0.0128219	0.00958911	0.183888
cg08448701	-0.000728414	0.00171585	0.672
cg08448711	0.00784748	0.00613611	0.203575
cg08448725	-0.00240097	0.00560365	0.669136
cg08448727	-0.0169089	0.0148705	0.257934
cg08448751	0.00251767	0.00319137	0.431838
cg08448780	0.000773871	0.00328289	0.814074
cg08448786	-0.00530655	0.00638394	0.40761
cg08448812	0.00287223	0.00551004	0.603207
cg08448833	0.00047365	0.000913737	0.605226
cg08448865	-0.0058348	0.00942748	0.53723
cg08448886	-0.000415232	0.00163158	0.799578
cg08448893	0.000358483	0.00431725	0.933972
cg08448931	0.000995721	0.00540746	0.854238
cg08449003	-0.00416411	0.00761448	0.585557
cg08449049	0.0185015	0.0103307	0.0760053
cg08449090	-0.00865184	0.0113939	0.449244
cg08449154	-0.00108135	0.00109335	0.32478
cg08449164	-0.00492468	0.00705833	0.486804
cg08449186	-0.00202354	0.00271786	0.458111
cg08449335	0.00955886	0.00740701	0.19953
cg08449348	0.00230116	0.00310508	0.460188
cg08449355	-0.00583004	0.00341532	0.0905879
cg08449389	-0.00983109	0.0089977	0.276904
cg08449403	-0.00626186	0.0112391	0.578536
cg08449448	-0.00896119	0.00839248	0.287923
cg08449487	0.000452887	0.00673102	0.946476
cg08449531	-0.00249316	0.00367754	0.499206
cg08449551	-0.00696801	0.00907663	0.444289
cg08449558	0.0259968	0.0256656	0.313288
cg08449574	-0.00299354	0.00485861	0.539058
cg08449639	-0.0031605	0.00457289	0.490908
cg08449690	-5.77522e-06	0.00365272	0.998741
cg08449748	-1.90583e-05	0.00542519	0.997203
cg08449791	0.00485369	0.0107632	0.652895
cg08449843	0.000431471	0.00441523	0.922327
cg08449855	-0.0027989	0.00333733	0.403443
cg08449860	-0.00304651	0.00157212	0.0551611
cg08449966	0.00574481	0.00237372	0.0171215
cg08449975	-0.000265201	0.00478803	0.955928
cg08450021	-0.00397619	0.00484547	0.413617
cg08450049	0.00895026	0.00414664	0.0330285
cg08450079	-0.0013482	0.00304183	0.658463
cg08450080	0.000844648	0.00472602	0.858478
cg08450085	0.00290523	0.00695202	0.676822
cg08450091	-0.00782429	0.00800662	0.330562
cg08450145	0.0111752	0.00947204	0.240574
cg08450163	-0.00113936	0.00401627	0.777174
cg08450168	-0.000948342	0.0033151	0.775355
cg08450245	-0.000808686	0.00179649	0.653475
cg08450256	-0.000573265	0.00133867	0.669303
cg08450280	0.00166034	0.00172445	0.337709
cg08450323	-0.00159366	0.00352143	0.651741
cg08450348	-0.0203783	0.00921681	0.0290681
cg08450369	-0.00310103	0.0092461	0.73796
cg08450380	-0.00255924	0.00715184	0.721134
cg08450404	0.00243308	0.00161486	0.134707
cg08450425	-0.00430802	0.00578124	0.457729
cg08450463	0.00551026	0.00430564	0.203269
cg08450478	0.010751	0.00563066	0.0587722
cg08450501	0.000417425	0.000934313	0.655902
cg08450523	-0.0106094	0.00529359	0.0474618
cg08450534	0.000787519	0.00109591	0.473885
cg08450554	0.0044163	0.0027824	0.115281
cg08450560	-0.000996423	0.00773318	0.897707
cg08450572	0.00091202	0.00539791	0.866135
cg08450636	-0.00705948	0.00604237	0.245154
cg08450724	0.0049126	0.00464502	0.292511
cg08450732	-0.00633507	0.00772878	0.414144
cg08450742	-0.00196905	0.00398126	0.621865
cg08450752	-0.000688238	0.00186115	0.712236
cg08450807	-0.00222947	0.00310275	0.473917
cg08450826	-0.00200711	0.00486741	0.680867
cg08450828	-0.000295001	0.0078977	0.97027
cg08450897	0.00392512	0.0030753	0.204478
cg08450903	-0.00229285	0.00388792	0.556555
cg08450913	-0.00375943	0.00147007	0.0118853
cg08450918	0.000479262	0.00288206	0.868227
cg08450941	-0.00441418	0.00362938	0.226452
cg08450965	0.00560657	0.00389297	0.152607
cg08451035	-0.000784209	0.00113567	0.491292
cg08451044	-0.00275876	0.0037855	0.467664
cg08451065	-0.00043269	0.00341097	0.899285
cg08451113	-0.00467198	0.006924	0.501225
cg08451122	0.00423889	0.00332384	0.204842
cg08451197	-0.000381668	0.00128866	0.767646
cg08451218	-0.00229648	0.00379663	0.546486
cg08451219	0.00085298	0.00129385	0.511085
cg08451313	0.000558326	0.00369984	0.880322
cg08451325	0.00556853	0.00813996	0.495327
cg08451361	-0.00523753	0.00525561	0.321126
cg08451403	-7.72835e-05	0.00443473	0.986127
cg08451458	0.00498154	0.00324699	0.1278
cg08451469	-0.00777363	0.00508075	0.128833
cg08451517	-0.00236328	0.00121438	0.0541512
cg08451582	0.000188733	0.00328675	0.954311
cg08451591	0.00525504	0.00303739	0.0863642
cg08451598	0.0017899	0.00202355	0.378303
cg08451637	0.00444228	0.00465518	0.342004
cg08451726	0.00474826	0.00418265	0.258703
cg08451797	0.00202665	0.00422141	0.632101
cg08451817	0.000979648	0.00407931	0.810653
cg08451822	-6.76245e-05	0.00442939	0.987846
cg08451832	0.00188909	0.00404646	0.641514
cg08451862	0.000365322	0.00397149	0.926873
cg08451870	-0.000988424	0.00375561	0.792891
cg08451900	0.00460322	0.00257724	0.0767889
cg08451926	-0.00126263	0.00714385	0.860028
cg08451957	0.00511565	0.00604716	0.399379
cg08451967	-0.00215287	0.0032008	0.502584
cg08451977	0.00240358	0.00230141	0.298553
cg08451978	-0.000608596	0.00545626	0.911387
cg08451988	0.00105314	0.00514527	0.838193
cg08451992	0.000275302	0.000807028	0.733644
cg08451993	-5.59251e-05	0.00711445	0.993742
cg08452002	0.00901806	0.00611206	0.142896
cg08452008	0.00129141	0.00342852	0.707134
cg08452021	-0.0037476	0.00363754	0.305109
cg08452038	-0.00993908	0.0114986	0.389232
cg08452062	0.00109104	0.00113476	0.338387
cg08452095	-0.00244197	0.00426235	0.567849
cg08452146	-0.000753673	0.00170241	0.658831
cg08452216	-0.00645571	0.00348727	0.0667718
cg08452250	0.00431043	0.00406476	0.291227
cg08452292	-0.00199033	0.00347703	0.568184
cg08452327	-0.00264194	0.00760788	0.729045
cg08452334	-0.00501517	0.00439908	0.256698
cg08452338	0.00457346	0.00963482	0.635939
cg08452348	0.00552525	0.00716122	0.442005
cg08452468	0.000777061	0.00274924	0.77797
cg08452483	0.00760565	0.00647535	0.242664
cg08452525	0.00112287	0.00335132	0.738211
cg08452528	-0.00800549	0.0298286	0.788898
cg08452546	-0.00125653	0.00112939	0.268274
cg08452552	-0.00472553	0.00697357	0.499401
cg08452590	-0.00233824	0.00428245	0.586149
cg08452613	-0.000841929	0.010298	0.934986
cg08452658	0.00192857	0.00131365	0.144879
cg08452766	0.0069846	0.00669721	0.299235
cg08452787	0.00332111	0.00405065	0.414017
cg08452802	-0.00485012	0.00728309	0.506817
cg08452838	-0.00318273	0.00572036	0.579056
cg08452870	-0.015147	0.00540377	0.00596764
cg08452898	-0.00118109	0.0012814	0.358655
cg08453021	-0.000293064	0.00126285	0.816911
cg08453030	0.00136386	0.00101434	0.181478
cg08453036	0.000749779	0.00132739	0.573304
cg08453065	0.000715968	0.00869397	0.934514
cg08453068	0.000606644	0.00571783	0.915695
cg08453096	0.000607676	0.00769848	0.937226
cg08453163	0.00129667	0.00371319	0.727589
cg08453194	0.000362259	0.00417312	0.930979
cg08453205	0.00274607	0.00857617	0.749415
cg08453238	0.00462803	0.0047574	0.332746
cg08453263	0.00125514	0.00800641	0.875711
cg08453281	0.000538675	0.00180856	0.766372
cg08453282	0.00522547	0.00451786	0.249886
cg08453284	-0.0240361	0.0140019	0.0888115
cg08453322	-0.000601831	0.00138241	0.664147
cg08453371	0.0130068	0.00875734	0.140289
cg08453422	0.00113391	0.00780531	0.884756
cg08453458	-0.00012431	0.0100361	0.990139
cg08453483	0.00133108	0.00202701	0.512738
cg08453486	0.000775258	0.00116972	0.508837
cg08453583	0.00111012	0.00331163	0.738088
cg08453609	0.00353405	0.00263985	0.183369
cg08453688	0.0011902	0.00358587	0.740574
cg08453784	-0.00195709	0.0019854	0.326383
cg08453811	-0.00393659	0.00789862	0.619187
cg08453814	-0.000715651	0.00720961	0.921107
cg08453891	0.00113856	0.00510715	0.823992
cg08453903	0.00850722	0.0101273	0.402683
cg08453968	-0.000181752	0.00134427	0.892693
cg08453994	-0.00554245	0.00755844	0.46492
cg08454053	-0.0025825	0.00618027	0.676848
cg08454110	-0.00106469	0.00491538	0.828911
cg08454125	-0.000721443	0.00377189	0.848662
cg08454129	-0.00480386	0.00675981	0.478778
cg08454253	-0.00390727	0.00365308	0.287106
cg08454275	-0.000422476	0.00603324	0.944299
cg08454292	-0.000646933	0.005357	0.904094
cg08454334	0.0074167	0.00333834	0.028316
cg08454344	0.0112509	0.0092487	0.22636
cg08454354	0.0053174	0.00447318	0.237061
cg08454376	0.000775686	0.00511716	0.879787
cg08454387	-0.000276302	0.00311487	0.929475
cg08454432	-0.00340427	0.0058141	0.559376
cg08454455	-0.00153096	0.00356224	0.668185
cg08454485	-0.000347901	0.00129063	0.787995
cg08454507	-0.0120661	0.00807209	0.137781
cg08454546	0.00445384	0.00527972	0.400705
cg08454563	0.00453843	0.00343289	0.188848
cg08454612	0.018383	0.0118829	0.12468
cg08454687	-0.00319986	0.00822084	0.697839
cg08454703	0.00725693	0.00756595	0.339546
cg08454744	-0.00527609	0.0122854	0.668414
cg08454760	-0.000160561	0.00207035	0.938322
cg08454824	-0.00355606	0.00552852	0.521395
cg08454858	0.0239989	0.0114368	0.0381188
cg08454917	-0.00605996	0.00552222	0.27483
cg08454918	-0.000509453	0.00281402	0.856662
cg08454922	-0.00556807	0.0114843	0.628736
cg08454936	0.00124232	0.00487499	0.799318
cg08454941	-0.00323333	0.00375252	0.390725
cg08455031	1.4162e-05	0.00384681	0.997069
cg08455073	0.0127005	0.0111825	0.258486
cg08455089	0.00136652	0.00879246	0.87677
cg08455099	3.86536e-05	0.00332164	0.990736
cg08455111	0.00466977	0.00991547	0.638587
cg08455117	0.00103433	0.00392553	0.792658
cg08455157	-0.0128169	0.00703417	0.0711091
cg08455184	0.00488722	0.00721046	0.499299
cg08455194	0.00962459	0.00755712	0.20545
cg08455267	0.00625314	0.00683762	0.362409
cg08455275	0.00371771	0.00506399	0.464394
cg08455380	0.00133178	0.00520888	0.798671
cg08455410	-0.00487046	0.0046411	0.296244
cg08455418	0.00308827	0.00941255	0.743448
cg08455425	-0.00213222	0.00400558	0.595564
cg08455440	-0.012722	0.00479859	0.00918308
cg08455454	-0.000637435	0.00133163	0.633095
cg08455474	-0.00151134	0.00310782	0.627704
cg08455486	0.00057017	0.00554875	0.91834
cg08455531	0.000710532	0.00102543	0.489797
cg08455548	0.00079431	0.00146725	0.589335
cg08455676	0.00087857	0.00330421	0.79081
cg08455700	-0.00107319	0.00156584	0.494523
cg08455719	0.00415492	0.00430654	0.336727
cg08455731	-0.0125786	0.00658087	0.0585102
cg08455750	-0.00544443	0.00458861	0.237932
cg08455772	0.000109435	0.00489127	0.98219
cg08455778	-6.99769e-05	0.0013148	0.95765
cg08455781	-0.00355731	0.00780799	0.649561
cg08455826	0.00298846	0.00696265	0.668593
cg08455856	-0.0114706	0.0149871	0.445663
cg08455916	0.00695183	0.00721761	0.337534
cg08455926	-0.016987	0.0107834	0.118012
cg08455936	0.022946	0.0074669	0.00266116
cg08455963	0.014201	0.00801088	0.0789946
cg08456012	-0.00548597	0.00313282	0.0826616
cg08456043	0.00485768	0.0196402	0.805103
cg08456051	-0.00596925	0.00421904	0.159891
cg08456112	-0.00394788	0.00319028	0.2185
cg08456124	-0.013372	0.0093077	0.153601
cg08456130	-0.000250299	0.00325806	0.9389
cg08456140	0.00333528	0.00984564	0.735427
cg08456236	-0.00127575	0.00699009	0.855514
cg08456247	0.0115016	0.00824295	0.165679
cg08456262	0.0153776	0.0291533	0.598908
cg08456334	-0.00504046	0.00709776	0.479088
cg08456335	-0.0119668	0.0046294	0.0110234
cg08456352	-0.00290971	0.00270635	0.284621
cg08456420	0.00115355	0.00557874	0.836561
cg08456452	0.000206119	0.00323574	0.949322
cg08456555	-0.00391539	0.00657984	0.553005
cg08456597	0.00316874	0.00340173	0.353594
cg08456666	-5.5286e-05	0.00108515	0.959458
cg08456674	0.00306269	0.00285134	0.285077
cg08456722	0.00554994	0.00533955	0.300857
cg08456743	0.00330069	0.00294659	0.265036
cg08456754	-0.0134731	0.013182	0.308945
cg08456760	0.00160378	0.0015851	0.313822
cg08456789	0.00200127	0.00526798	0.704744
cg08456793	-0.00816704	0.00622462	0.192184
cg08456802	-0.00547614	0.00388701	0.161655
cg08456817	-0.00013311	0.00304417	0.965201
cg08456852	-0.00561883	0.00373642	0.135448
cg08456859	0.00574175	0.00550895	0.299536
cg08456993	0.0213159	0.010824	0.0513875
cg08457003	0.00293539	0.00354865	0.409892
cg08457011	0.00155661	0.0012195	0.204443
cg08457029	0.0417751	0.0206587	0.0455433
cg08457123	-0.00461985	0.00372812	0.217865
cg08457141	-0.00972473	0.00935493	0.300797
cg08457151	-0.0107362	0.00453649	0.0196674
cg08457169	-0.00019641	0.00850525	0.981617
cg08457178	0.00813655	0.00576581	0.160966
cg08457213	0.000141293	0.00117931	0.904849
cg08457224	0.00716071	0.0045543	0.118703
cg08457232	0.0400797	0.0254676	0.118365
cg08457298	-0.00558942	0.0083157	0.502871
cg08457332	-0.00734792	0.00474229	0.124096
cg08457409	0.000892123	0.000776982	0.253337
cg08457413	-0.00360027	0.00476972	0.451943
cg08457479	0.000239863	0.00764688	0.975032
cg08457495	-0.00138831	0.00434842	0.750118
cg08457514	-0.00270715	0.00600742	0.653125
cg08457610	0.00716781	0.00532526	0.18102
cg08457620	-0.0119237	0.00557867	0.0347422
cg08457646	0.0075797	0.00702037	0.282607
cg08457725	0.00216851	0.00787208	0.783464
cg08457898	-0.00672066	0.00244226	0.00691452
cg08457906	-0.000246265	0.00337136	0.9419
cg08457909	-0.0020709	0.00619738	0.738886
cg08457980	0.00145807	0.00483747	0.763659
cg08458014	0.000188192	0.0027749	0.94605
cg08458055	-0.000473816	0.00408839	0.907945
cg08458068	-0.0031591	0.00346926	0.364463
cg08458121	-0.00164371	0.0106699	0.877846
cg08458125	-0.00817024	0.00836935	0.331065
cg08458132	-0.0306237	0.0420676	0.468154
cg08458170	0.00147581	0.00347908	0.672236
cg08458218	-0.0119108	0.00653438	0.0710027
cg08458252	-0.0012687	0.00274822	0.645232
cg08458292	-0.00140941	0.00514592	0.784675
cg08458314	0.00465249	0.00640455	0.469087
cg08458338	0.0070503	0.00346536	0.0442629
cg08458349	-0.00890468	0.00865933	0.306008
cg08458353	-0.0103786	0.00644868	0.110341
cg08458378	0.00105111	0.00442457	0.812654
cg08458400	0.00851524	0.00760902	0.265493
cg08458444	0.00168289	0.0024022	0.485028
cg08458487	-0.00274128	0.00361129	0.449396
cg08458509	-0.00110048	0.00288755	0.703842
cg08458630	0.00600235	0.00336616	0.0772719
cg08458637	-0.00508756	0.00825229	0.538813
cg08458655	-0.00217061	0.00523959	0.679468
cg08458657	3.31053e-06	0.00418421	0.99937
cg08458678	-0.00703918	0.00633311	0.268738
cg08458692	-0.0283689	0.0117191	0.0170962
cg08458711	-0.00316027	0.00475768	0.507898
cg08458733	-0.00381361	0.00359221	0.290686
cg08458738	0.00617602	0.00395127	0.120862
cg08458745	0.00229169	0.00773243	0.767493
cg08458758	-0.00136298	0.00453877	0.764506
cg08458806	0.0316339	0.0183233	0.0870271
cg08458852	0.00616612	0.0080805	0.447016
cg08458872	0.00181831	0.00481879	0.706637
cg08458912	-7.9901e-05	0.00329259	0.980683
cg08458933	0.00373745	0.00453553	0.411669
cg08459071	0.00131317	0.00334038	0.694979
cg08459087	0.00562942	0.00307358	0.0696764
cg08459109	0.000767098	0.00109572	0.485325
cg08459169	-0.01195	0.0138497	0.390071
cg08459173	0.00449049	0.00883576	0.612301
cg08459182	-0.00371948	0.00537799	0.490613
cg08459186	-0.00693744	0.00557278	0.215775
cg08459290	-0.00283223	0.00264629	0.286801
cg08459324	0.00866541	0.00787092	0.273284
cg08459368	-0.00431238	0.00678152	0.526137
cg08459371	0.00780891	0.0040438	0.0560002
cg08459383	0.00314144	0.00450976	0.487504
cg08459393	-0.00066726	0.00184726	0.718619
cg08459430	0.00618957	0.00367075	0.0945437
cg08459437	0.00901474	0.00733179	0.221446
cg08459440	0.00203722	0.00272805	0.456768
cg08459553	0.00170749	0.00694324	0.806193
cg08459564	-0.00439597	0.0016347	0.00825789
cg08459627	0.000942987	0.00133835	0.482528
cg08459648	0.00458603	0.00296558	0.124824
cg08459677	-0.00118902	0.00333777	0.722337
cg08459711	-0.00458041	0.00481291	0.343302
cg08459746	0.000783819	0.00338166	0.817128
cg08459783	0.00225785	0.010089	0.823326
cg08459862	0.00566655	0.0023905	0.0194755
cg08459918	0.00868998	0.00627141	0.168607
cg08459961	0.00352546	0.00346798	0.311547
cg08459984	0.00177613	0.0010361	0.089249
cg08460022	0.0020718	0.00171978	0.230862
cg08460026	0.00441525	0.00495785	0.375076
cg08460032	0.00493484	0.00291648	0.0934156
cg08460041	-0.00274331	0.00270452	0.312605
cg08460078	0.0117376	0.0117634	0.320524
cg08460080	0.00219623	0.00885842	0.804646
cg08460153	0.000723476	0.00126631	0.568924
cg08460161	0.000601315	0.00893072	0.946438
cg08460198	0.00596796	0.013035	0.647953
cg08460285	-0.00469931	0.00784563	0.550401
cg08460305	0.00235998	0.00596794	0.693268
cg08460326	0.00455509	0.00288434	0.1171
cg08460331	-0.00590114	0.00379916	0.123179
cg08460358	0.00662274	0.0115152	0.566358
cg08460362	-0.00648745	0.00640874	0.313585
cg08460387	0.0027605	0.00739408	0.709602
cg08460399	-0.00220207	0.00358798	0.540635
cg08460407	-0.000957671	0.00274756	0.728079
cg08460435	0.00306189	0.00190227	0.110301
cg08460439	-0.00136736	0.00440258	0.756696
cg08460464	0.00557956	0.00459666	0.227367
cg08460475	0.00232238	0.00861931	0.788087
cg08460480	-0.0021601	0.00498799	0.665803
cg08460548	-0.000467727	0.00140304	0.739481
cg08460565	0.0020431	0.00801512	0.799263
cg08460580	4.54603e-05	0.0078205	0.995372
cg08460590	-0.000812712	0.00351208	0.817422
cg08460621	-0.00163956	0.00436887	0.708161
cg08460629	0.00499953	0.00443968	0.26253
cg08460635	-0.00096506	0.00193143	0.618294
cg08460710	0.00114967	0.0030508	0.707004
cg08460717	0.0137407	0.00939233	0.146276
cg08460732	0.00187938	0.011376	0.86908
cg08460812	0.00624098	0.00692344	0.369295
cg08460865	0.00171476	0.001548	0.270354
cg08460875	0.000572881	0.00952626	0.952154
cg08460906	-0.00679562	0.00464233	0.14604
cg08460995	0.00030535	0.00119685	0.799092
cg08461011	0.00327521	0.00890318	0.713664
cg08461077	0.013121	0.00593695	0.0291343
cg08461097	-0.000286984	0.00691399	0.966965
cg08461100	0.00034888	0.000926693	0.707273
cg08461107	-0.000335016	0.00211329	0.874326
cg08461160	0.0118819	0.00506805	0.0208164
cg08461180	-0.00702299	0.00345863	0.0446675
cg08461229	0.00913751	0.00420996	0.0320843
cg08461247	0.00766087	0.00602224	0.205974
cg08461301	0.00727171	0.00391137	0.0656351
cg08461319	0.00944558	0.00460507	0.0425878
cg08461339	0.0223641	0.0154599	0.150806
cg08461352	-0.00258356	0.00458914	0.57458
cg08461388	-0.000591749	0.00437575	0.89267
cg08461397	0.000720123	0.00109706	0.512905
cg08461425	0.00975559	0.00863239	0.260842
cg08461433	0.00872017	0.006701	0.195818
cg08461451	-0.00102155	0.00557476	0.854937
cg08461457	0.000535567	0.00135678	0.69379
cg08461518	-0.0151176	0.0123311	0.22278
cg08461546	0.00315825	0.00559769	0.573742
cg08461576	-0.00573464	0.013433	0.670266
cg08461586	-0.00111108	0.00207126	0.592728
cg08461588	0.012657	0.00997949	0.207321
cg08461617	-0.00662796	0.00530125	0.213809
cg08461629	0.00992623	0.00532263	0.0648113
cg08461652	-0.000332472	0.00309915	0.91476
cg08461659	-0.00148563	0.00343569	0.666275
cg08461692	-0.00204745	0.00416289	0.6238
cg08461705	-0.0111364	0.00715486	0.122415
cg08461718	0.000968919	0.00345898	0.779905
cg08461739	-0.00566838	0.0104815	0.589722
cg08461746	0.0324163	0.00772189	5.42142e-05
cg08461752	0.0269925	0.0151217	0.0769653
cg08461760	0.00289551	0.00908263	0.750474
cg08461765	0.00387223	0.00462031	0.403766
cg08461772	-0.00029108	0.00611435	0.962115
cg08461775	-0.00247984	0.00680812	0.71636
cg08461781	0.00453318	0.003686	0.221336
cg08461802	0.00142356	0.00332367	0.669248
cg08461840	-0.00377719	0.00460336	0.413657
cg08461846	-0.0133082	0.00788787	0.094354
cg08461853	-0.000662896	0.00208367	0.750972
cg08461876	0.00307412	0.00497257	0.537689
cg08461899	0.00171355	0.00350579	0.625956
cg08461903	0.00230903	0.0044974	0.608673
cg08461941	-0.00948587	0.00607315	0.121124
cg08461949	-0.00336707	0.00560726	0.549397
cg08462002	0.00113618	0.00454035	0.802859
cg08462017	-0.0034929	0.00333808	0.297639
cg08462030	-0.0066068	0.0110401	0.550758
cg08462055	-0.0030497	0.00460643	0.509296
cg08462078	-0.00110703	0.00306887	0.718982
cg08462089	0.00103015	0.0105045	0.922054
cg08462108	-0.00117668	0.00971142	0.903778
cg08462117	-0.000340038	0.001165	0.770919
cg08462118	0.000384908	0.00200902	0.848411
cg08462122	0.000134218	0.00472673	0.977397
cg08462127	0.00159072	0.00425735	0.709378
cg08462247	0.00299373	0.00162034	0.067301
cg08462274	-0.0010561	0.0037785	0.780374
cg08462276	-0.00206951	0.0056262	0.713692
cg08462292	8.76275e-07	0.000927093	0.999248
cg08462340	-0.00168475	0.0104075	0.871693
cg08462358	0.000998125	0.00422057	0.813484
cg08462360	-0.00893104	0.00447269	0.048273
cg08462367	0.00145141	0.00536043	0.787071
cg08462372	0.00536162	0.0063591	0.400946
cg08462428	0.000414122	0.00573482	0.942562
cg08462430	0.00307883	0.00571355	0.59105
cg08462478	-0.0116324	0.00614839	0.0610815
cg08462484	0.00759545	0.00426636	0.0777362
cg08462497	0.00145198	0.00795786	0.855553
cg08462501	0.00146952	0.0042282	0.728829
cg08462545	0.000934433	0.00179454	0.603597
cg08462835	-0.00588273	0.00439758	0.183698
cg08462879	-0.0133015	0.0063162	0.0374441
cg08462883	0.0043614	0.0103885	0.675413
cg08462941	-0.00675836	0.00382742	0.0801588
cg08462942	-0.00112038	0.00101912	0.273969
cg08462944	-0.00744054	0.00519068	0.154517
cg08462952	0.00176774	0.00387585	0.649209
cg08462959	-0.000583639	0.00385127	0.879819
cg08462988	0.00342453	0.00918098	0.709851
cg08463024	0.00276087	0.00622027	0.658007
cg08463061	-0.00309421	0.00163192	0.0605292
cg08463105	-0.00514622	0.00529591	0.333277
cg08463157	-0.00288308	0.00304551	0.345848
cg08463186	0.0100768	0.00589245	0.0900118
cg08463222	0.00610231	0.00905474	0.501741
cg08463231	0.0101778	0.00864732	0.241696
cg08463280	-0.00214615	0.00762654	0.778919
cg08463297	0.00473466	0.0065235	0.469485
cg08463306	-0.000511309	0.00211727	0.809613
cg08463448	0.00405589	0.00349248	0.247981
cg08463485	-0.00294927	0.00308402	0.340977
cg08463543	-1.60271e-05	0.00214987	0.994065
cg08463565	-0.00297103	0.00296005	0.317682
cg08463581	-0.0026	0.00446836	0.561824
cg08463614	-0.00128831	0.00328245	0.695445
cg08463681	0.00106493	0.00120025	0.376843
cg08463701	-0.00188509	0.017383	0.913837
cg08463715	-0.000847656	0.00454776	0.852476
cg08463758	-0.00294058	0.00338317	0.386607
cg08463775	-0.00694784	0.00647852	0.285827
cg08463779	0.0111338	0.00892872	0.215013
cg08463788	-0.00296586	0.00307572	0.336982
cg08463813	-0.00105332	0.00533356	0.843802
cg08463839	0.00537945	0.00335486	0.111645
cg08463848	-0.00457523	0.00347513	0.190672
cg08463931	0.00175876	0.0015433	0.256881
cg08464003	-0.00347628	0.00496274	0.485082
cg08464007	0.00208581	0.00467925	0.656633
cg08464008	-0.00459774	0.00326576	0.161942
cg08464009	-0.0043696	0.00717133	0.543549
cg08464036	0.000249633	0.00312038	0.936379
cg08464053	-0.0007348	0.0026418	0.781415
cg08464076	-0.00717093	0.0062016	0.250017
cg08464093	0.00391317	0.0044526	0.381364
cg08464137	-0.0101033	0.00596447	0.0930597
cg08464140	-0.00210293	0.00296217	0.479224
cg08464153	-0.00218181	0.00486226	0.654498
cg08464162	-0.00229401	0.00208243	0.272997
cg08464177	0.000327098	0.00692998	0.962438
cg08464190	-0.00176691	0.00249823	0.480871
cg08464208	-0.00115233	0.0027548	0.67653
cg08464235	0.00187506	0.00567273	0.74161
cg08464303	0.00780369	0.00585229	0.185093
cg08464374	-0.000612812	0.00250312	0.807044
cg08464385	0.00064241	0.00334869	0.848216
cg08464402	-0.00214833	0.00619629	0.729457
cg08464489	-0.00394773	0.00387098	0.310009
cg08464498	0.0117754	0.00771715	0.129861
cg08464505	0.007868	0.00571363	0.17124
cg08464513	-0.00347664	0.0041551	0.404534
cg08464521	0.00236513	0.00389803	0.545245
cg08464541	0.000871344	0.00475516	0.854939
cg08464557	0.0175161	0.008947	0.0527459
cg08464646	-0.00193379	0.00427605	0.651973
cg08464673	0.000916243	0.00878631	0.917133
cg08464674	-0.000861721	0.00155978	0.581732
cg08464675	0.0115967	0.00937102	0.218488
cg08464688	0.00436028	0.0035632	0.223635
cg08464702	-0.000448904	0.000995655	0.65296
cg08464734	-0.00299069	0.00713427	0.675873
cg08464778	0.00655316	0.00509389	0.20093
cg08464824	0.000446642	0.00128644	0.729097
cg08464855	0.00435987	0.00302585	0.15241
cg08464860	0.000709536	0.00792061	0.92878
cg08464872	0.00389422	0.0112842	0.730665
cg08464897	-0.00027717	0.00303082	0.927298
cg08464900	-0.00978986	0.0118227	0.409398
cg08464915	-0.000133534	0.00541359	0.980365
cg08464954	-0.0016023	0.00454509	0.725099
cg08464958	0.000395016	0.00776832	0.959536
cg08465092	0.00263798	0.00506677	0.603643
cg08465113	-0.00292906	0.00462639	0.527946
cg08465118	0.000823009	0.00168926	0.627067
cg08465120	-0.0102541	0.00498041	0.0418246
cg08465183	0.00723334	0.00611382	0.23927
cg08465240	0.00187418	0.00650897	0.773926
cg08465311	0.000735256	0.0147299	0.960278
cg08465346	-0.00109572	0.0030846	0.723091
cg08465351	-0.00715139	0.00613837	0.246482
cg08465505	-0.00451835	0.0118255	0.703123
cg08465510	0.00192957	0.00658798	0.770146
cg08465526	0.0025236	0.00289026	0.384454
cg08465577	-0.00575073	0.0079265	0.469654
cg08465579	-0.000319489	0.00114698	0.781106
cg08465605	-0.00527814	0.00565947	0.353022
cg08465640	0.00132426	0.00815357	0.871272
cg08465676	0.00687376	0.0048677	0.160688
cg08465708	0.000704396	0.00490626	0.886097
cg08465711	0.00706785	0.00699338	0.314363
cg08465774	0.00862838	0.00471879	0.0701333
cg08465785	0.00263573	0.00149135	0.0798948
cg08465795	-0.00230808	0.00269627	0.39381
cg08465799	0.013924	0.00854248	0.105917
cg08465862	0.000419952	0.00122747	0.732895
cg08465900	8.94316e-05	0.00151362	0.95299
cg08465976	-0.00578677	0.00526304	0.273903
cg08466030	0.00591644	0.00558598	0.291806
cg08466034	0.0032685	0.0136264	0.810874
cg08466051	-0.000775438	0.00623785	0.901291
cg08466055	-0.00196547	0.00616496	0.750462
cg08466075	-0.00582255	0.00588762	0.32482
cg08466078	-0.00170837	0.00287599	0.553703
cg08466082	-0.000333872	0.00462605	0.942594
cg08466108	-0.00595817	0.00366934	0.107236
cg08466138	-0.00189044	0.00163042	0.248725
cg08466143	0.0139529	0.0110889	0.210906
cg08466157	-0.00017702	0.00296288	0.952464
cg08466170	-0.00441767	0.00442216	0.319956
cg08466179	0.00186044	0.00152173	0.224055
cg08466256	-0.0047643	0.00787527	0.546423
cg08466269	-0.000768971	0.0017918	0.66863
cg08466273	0.0066029	0.00652028	0.3134
cg08466320	0.00430414	0.00210157	0.0428934
cg08466351	-0.00795076	0.0103668	0.44473
cg08466385	-0.00641062	0.0172428	0.710755
cg08466395	0.00114214	0.0024982	0.648425
cg08466399	0.00416639	0.00355736	0.244003
cg08466401	-0.00162008	0.00164974	0.328206
cg08466464	0.00284902	0.00346426	0.412595
cg08466495	0.00692275	0.0103733	0.505913
cg08466517	-0.0044568	0.00481478	0.356618
cg08466571	0.0133061	0.00983935	0.178991
cg08466623	-0.00096506	0.00718284	0.893362
cg08466740	0.000196435	0.00427078	0.963396
cg08466770	0.000718297	0.0013068	0.583646
cg08466792	-0.00310429	0.00248818	0.214774
cg08466881	-0.00175046	0.00123096	0.157797
cg08466883	-0.000603788	0.00112939	0.593975
cg08466889	-0.000625371	0.00526933	0.905741
cg08466913	-0.00356026	0.00431467	0.41104
cg08466944	-0.00656507	0.00412057	0.113924
cg08466949	0.00109496	0.00353426	0.757279
cg08466982	-0.000149566	0.00160354	0.925854
cg08466983	0.00874081	0.00678431	0.200267
cg08467067	0.000787625	0.00331743	0.812764
cg08467089	-0.00193833	0.00332024	0.560535
cg08467103	0.00484735	0.00440713	0.273739
cg08467108	-0.00102441	0.0016519	0.536425
cg08467128	0.00592133	0.00466768	0.207221
cg08467185	-0.000767656	0.00216872	0.724029
cg08467229	-0.00379778	0.00898512	0.673343
cg08467261	0.00146135	0.00121871	0.233024
cg08467286	0.00314718	0.00343017	0.360852
cg08467341	0.00640532	0.00514956	0.216149
cg08467400	-0.000473295	0.00105338	0.654075
cg08467416	-0.013397	0.0090457	0.141404
cg08467512	0.000120704	0.00225366	0.957382
cg08467539	0.00237437	0.00438997	0.589677
cg08467620	-0.00554083	0.00967862	0.568143
cg08467643	-0.00191137	0.00934057	0.838232
cg08467687	-0.0243502	0.0107761	0.0257769
cg08467737	0.00968796	0.00764521	0.207714
cg08467760	-0.00561793	0.0039053	0.153069
cg08467793	-0.000980604	0.01706	0.954265
cg08467866	-0.0187355	0.0106222	0.0804906
cg08467887	-0.00209471	0.00368824	0.57121
cg08468008	0.00132024	0.00652198	0.839948
cg08468080	-0.00246361	0.00343766	0.47508
cg08468082	0.00890661	0.00646216	0.170867
cg08468187	0.00267358	0.00472798	0.572878
cg08468251	0.0136602	0.0101732	0.182065
cg08468274	-0.00279068	0.00330022	0.399577
cg08468283	-0.00871874	0.0035746	0.0162947
cg08468370	-0.000938363	0.00118172	0.428836
cg08468375	-0.00668089	0.00592496	0.261905
cg08468392	-0.00413989	0.00561329	0.462351
cg08468401	-0.00473264	0.00724487	0.51494
cg08468422	0.00078942	0.00900478	0.930298
cg08468449	-0.00276048	0.00332173	0.40772
cg08468473	0.0119163	0.0135221	0.380073
cg08468481	0.00214111	0.0045603	0.639618
cg08468483	-0.000381925	0.0015862	0.810166
cg08468493	0.00619339	0.00684804	0.367723
cg08468577	0.000613194	0.00375834	0.87069
cg08468677	0.00182995	0.00776757	0.814182
cg08468679	0.00111758	0.00474062	0.81406
cg08468689	0.00569127	0.00485919	0.243989
cg08468732	0.00107081	0.00342446	0.755094
cg08468741	0.0102937	0.00951134	0.281465
cg08468746	0.00486806	0.00650452	0.45578
cg08468772	0.00196143	0.00365585	0.592664
cg08468835	-0.00258179	0.00372611	0.489812
cg08468904	0.000605664	0.00121093	0.61794
cg08468911	0.00826023	0.00545982	0.133119
cg08468913	-0.0024907	0.00414749	0.549366
cg08468981	-0.000598265	0.00366193	0.870518
cg08468995	-0.000922225	0.00132805	0.488856
cg08469009	0.0092139	0.00404717	0.0247084
cg08469083	0.000445027	0.00397456	0.911049
cg08469147	-0.00375023	0.00303445	0.219086
cg08469177	-0.00556255	0.00402852	0.170092
cg08469202	0.00224373	0.00313445	0.475588
cg08469215	0.00824908	0.00672596	0.2226
cg08469280	-0.00396518	0.00705247	0.575076
cg08469305	0.00155007	0.0058183	0.790411
cg08469326	-0.0014307	0.00378914	0.706459
cg08469346	0.00626889	0.00485279	0.199082
cg08469366	-0.0022212	0.00490135	0.651295
cg08469369	0.00171009	0.00401002	0.670595
cg08469378	-0.000547013	0.00382573	0.886561
cg08469405	0.00358977	0.00742388	0.629654
cg08469419	-0.000945692	0.00427373	0.825277
cg08469491	0.000101343	0.00182388	0.955788
cg08469509	-0.00551506	0.00669044	0.41151
cg08469540	-0.00232856	0.0029026	0.424117
cg08469616	0.0100493	0.00752444	0.184403
cg08469632	-0.0147236	0.0189022	0.437658
cg08469640	0.00219914	0.00143778	0.128952
cg08469646	-0.00822618	0.00967884	0.397186
cg08469681	0.00413172	0.00460809	0.371843
cg08469752	-0.0139157	0.0132241	0.29493
cg08469768	-0.0014652	0.00316174	0.643966
cg08469834	-0.00601825	0.00645994	0.353534
cg08469845	0.00369656	0.00526412	0.484
cg08469909	-0.00118963	0.00110317	0.283187
cg08469939	0.00179217	0.00457619	0.696076
cg08469950	0.0236931	0.0081512	0.00440374
cg08470013	0.00328564	0.00460587	0.477108
cg08470031	-0.00974655	0.00730271	0.184698
cg08470036	0.00154012	0.00115801	0.18623
cg08470053	-0.00159488	0.00437017	0.715839
cg08470094	0.000885406	0.00355907	0.803991
cg08470131	-0.00468893	0.00458022	0.308166
cg08470135	0.0027373	0.00307039	0.374564
cg08470157	-0.00834253	0.00709381	0.242077
cg08470180	0.008921	0.00730056	0.224288
cg08470208	-0.00871767	0.00617405	0.160727
cg08470252	0.00896231	0.00861812	0.300609
cg08470264	0.00225419	0.00583048	0.699769
cg08470269	0.00373485	0.00722609	0.606275
cg08470320	0.00769104	0.00521572	0.143129
cg08470365	-0.000331081	0.00342147	0.923085
cg08470393	8.13186e-05	0.00405068	0.984019
cg08470408	-0.00339909	0.00331818	0.307862
cg08470516	0.0100062	0.0155251	0.520559
cg08470588	-0.00178218	0.00310339	0.566937
cg08470623	0.00099898	0.00366554	0.785714
cg08470639	0.00290236	0.00130927	0.0286583
cg08470742	-0.000756278	0.00729581	0.917625
cg08470752	0.00541342	0.0047416	0.256019
cg08470827	-0.0140615	0.00958689	0.145249
cg08470863	-0.000270522	0.00404779	0.946834
cg08470875	-0.00135087	0.011202	0.904231
cg08470892	-0.00417544	0.00484949	0.391074
cg08470964	-0.00472101	0.00442958	0.28881
cg08470991	0.00418488	0.00927324	0.652656
cg08471033	0.00391654	0.0182652	0.830605
cg08471037	0.000492931	0.00122609	0.688425
cg08471073	0.00166857	0.00373958	0.656321
cg08471158	0.00638906	0.00902879	0.480644
cg08471173	0.00306125	0.00534178	0.567741
cg08471187	-0.000349723	0.00279015	0.900478
cg08471192	9.82377e-05	0.00498226	0.984304
cg08471205	-0.00145227	0.00378446	0.701894
cg08471298	0.00109348	0.00698967	0.875966
cg08471319	0.00100044	0.00666703	0.880989
cg08471335	-0.0046814	0.0103505	0.651938
cg08471396	-0.000999736	0.00603464	0.868718
cg08471420	0.00667734	0.0029037	0.0233243
cg08471447	-0.0126668	0.0116341	0.278595
cg08471449	0.0010958	0.00551258	0.842794
cg08471498	-0.00519251	0.00341985	0.131746
cg08471511	0.00336178	0.00363141	0.356567
cg08471530	-0.0123043	0.0144963	0.39781
cg08471540	-0.00102112	0.00391603	0.794761
cg08471555	0.00577906	0.00285581	0.0453909
cg08471588	0.020246	0.027072	0.456115
cg08471699	3.51265e-05	0.00121513	0.97699
cg08471713	0.00152982	0.00517087	0.76789
cg08471738	-0.0129309	0.0104546	0.218728
cg08471739	0.0096674	0.016673	0.563198
cg08471788	-0.0035654	0.00732277	0.627286
cg08471790	0.00958452	0.0042913	0.0275045
cg08471800	0.000723957	0.0034774	0.83546
cg08471801	0.00242021	0.00513068	0.638049
cg08471814	0.00933788	0.00693935	0.181136
cg08471816	0.0047199	0.00368889	0.203369
cg08471839	0.00491777	0.00359292	0.17382
cg08471846	0.000572377	0.00494553	0.908069
cg08471896	-0.00329975	0.00816641	0.686937
cg08471915	-0.00311843	0.00685204	0.649912
cg08471925	-0.0116906	0.00561043	0.0394595
cg08471950	0.00034295	0.00277886	0.902001
cg08471952	0.00576279	0.00300057	0.0573296
cg08471972	-0.00775401	0.00628728	0.220051
cg08472008	0.00643587	0.0119392	0.59092
cg08472049	-0.00075949	0.00570234	0.894283
cg08472110	-0.00226818	0.00284926	0.427683
cg08472125	-0.00280986	0.0062089	0.651745
cg08472134	-0.00215199	0.00401525	0.593053
cg08472142	0.000142712	0.003199	0.964496
cg08472147	-0.0014468	0.0068031	0.831973
cg08472222	0.000123188	0.00172343	0.943144
cg08472243	0.0197056	0.00736921	0.00861556
cg08472247	-0.00323528	0.0016415	0.0511992
cg08472276	0.00592152	0.0104483	0.572022
cg08472341	0.000862934	0.00106002	0.41733
cg08472369	0.00201035	0.00662992	0.762282
cg08472398	-0.00266509	0.00199155	0.183541
cg08472444	-0.000668417	0.00241011	0.782032
cg08472448	-0.00634478	0.00336605	0.0620303
cg08472459	0.000497053	0.00163529	0.761727
cg08472553	0.00454902	0.00452151	0.316544
cg08472559	0.00902695	0.00559268	0.109327
cg08472583	0.000873875	0.00250982	0.728357
cg08472633	0.00223182	0.00628528	0.723192
cg08472691	-0.0076361	0.00815662	0.351193
cg08472709	-0.007866	0.01059	0.459173
cg08472719	0.00118252	0.00119222	0.323401
cg08472738	-0.00635435	0.00811058	0.435008
cg08472753	-0.00205063	0.0044492	0.645765
cg08472766	0.0191762	0.00793568	0.0172879
cg08472781	-0.0077932	0.0068682	0.258933
cg08472795	-5.54986e-05	0.00758535	0.994175
cg08472925	0.00622802	0.00561103	0.269393
cg08472937	0.00351703	0.00302522	0.247476
cg08472983	-8.90399e-06	0.00424712	0.998331
cg08473006	-0.00543585	0.00436614	0.215731
cg08473090	0.000550704	0.00231735	0.812591
cg08473138	0.00111195	0.00143263	0.439291
cg08473139	-0.00394432	0.00521098	0.450685
cg08473169	0.000108777	0.00592027	0.985373
cg08473209	0.00243057	0.00425712	0.569183
cg08473226	0.00249185	0.00667597	0.709663
cg08473232	0.00281211	0.00528213	0.595517
cg08473240	-0.00113167	0.00524963	0.829713
cg08473249	-0.00408524	0.0042927	0.343312
cg08473324	0.00723983	0.00353409	0.0428417
cg08473326	0.000772473	0.0042248	0.855252
cg08473330	-0.00538374	0.00429533	0.212672
cg08473337	0.00701785	0.00621072	0.260908
cg08473365	0.00372751	0.00626861	0.55329
cg08473390	0.0020693	0.00806087	0.797874
cg08473412	0.00949993	0.00600577	0.116515
cg08473486	0.00473117	0.00313409	0.133966
cg08473487	-0.0061387	0.00743739	0.410909
cg08473533	-0.000460451	0.00134077	0.731925
cg08473553	0.00562022	0.00439815	0.203941
cg08473561	0.00195941	0.00460161	0.671064
cg08473640	-0.00295483	0.00301503	0.329182
cg08473660	-0.01159	0.0100647	0.251962
cg08473663	0.00162451	0.00318801	0.611356
cg08473693	-4.21541e-05	0.00874503	0.996163
cg08473725	0.000378652	0.00611275	0.950717
cg08473752	-0.00709959	0.00518926	0.17401
cg08473764	0.00305309	0.00483245	0.528813
cg08473766	-0.00244527	0.00403799	0.546028
cg08473805	0.00311002	0.00496808	0.532589
cg08473858	0.00399278	0.00689821	0.563877
cg08473863	0.000251432	0.00467056	0.957164
cg08473883	0.00510376	0.00418898	0.225641
cg08473906	0.00526967	0.00616303	0.394351
cg08473941	0.000436533	0.00377943	0.908254
cg08473948	0.00217591	0.00117109	0.0657934
cg08474104	-0.00445613	0.00967594	0.646024
cg08474147	0.00427836	0.00581815	0.463665
cg08474334	-0.00448722	0.00427005	0.295585
cg08474340	-0.000389229	0.00789175	0.960751
cg08474396	0.000703755	0.00412603	0.864874
cg08474403	-0.00105108	0.00427768	0.806355
cg08474417	-0.00236227	0.00366635	0.520691
cg08474467	0.00122452	0.00191583	0.524027
cg08474478	-0.000624501	0.0078382	0.936639
cg08474521	0.0060995	0.00797208	0.445817
cg08474576	-0.00118264	0.00567805	0.835387
cg08474593	-0.00289015	0.00329852	0.382798
cg08474603	0.00719027	0.00450185	0.113043
cg08474604	-0.00134489	0.00547712	0.806482
cg08474614	-0.00013898	0.0065188	0.983028
cg08474649	-0.00397966	0.00676572	0.557576
cg08474669	-0.00459459	0.00696232	0.510658
cg08474716	0.00109976	0.0036925	0.766381
cg08474748	-0.00497018	0.00405879	0.223315
cg08474775	0.00269065	0.00359346	0.45557
cg08474786	-0.00604942	0.0102513	0.556302
cg08474813	-0.00314895	0.00362202	0.386493
cg08474826	-0.00340454	0.00645617	0.599006
cg08474852	-0.00132459	0.0015146	0.38369
cg08474856	0.00889705	0.00527342	0.0943582
cg08474859	-0.00160614	0.0036676	0.662283
cg08474897	-0.00831358	0.00969538	0.393012
cg08474901	-0.00522404	0.00401845	0.196266
cg08474915	0.00334461	0.00538658	0.535916
cg08474929	0.0056536	0.00547027	0.30359
cg08474953	0.000673866	0.00422103	0.873448
cg08474968	0.0021862	0.00567804	0.700947
cg08475020	-0.00163696	0.0031868	0.608496
cg08475025	-0.00129329	0.00166336	0.438493
cg08475096	-0.000481658	0.00126491	0.704086
cg08475117	0.00017482	0.000991284	0.860332
cg08475134	0.0113627	0.00621497	0.0701688
cg08475194	-0.000644478	0.00171412	0.707642
cg08475244	0.000136711	0.00371443	0.970706
cg08475245	0.000623184	0.00490752	0.89918
cg08475266	0.00112654	0.00490543	0.818782
cg08475379	-0.00118519	0.00166388	0.477757
cg08475396	-0.00111046	0.010877	0.918866
cg08475401	0.00115589	0.00338119	0.733097
cg08475411	0.00477671	0.0033496	0.156634
cg08475446	0.00070753	0.00132308	0.593875
cg08475468	-0.00124096	0.00104151	0.235978
cg08475514	-0.00654665	0.00389771	0.0958195
cg08475517	0.00248698	0.00087941	0.00555041
cg08475518	0.00733118	0.00543321	0.179954
cg08475528	0.00447416	0.00533538	0.403489
cg08475576	-0.00169916	0.00150246	0.260504
cg08475642	-0.00130029	0.00509312	0.798956
cg08475661	-0.00181078	0.0024599	0.463197
cg08475716	-0.0124898	0.00600544	0.0398312
cg08475721	-0.0012209	0.00316886	0.700761
cg08475827	0.000850092	0.00170457	0.61896
cg08475832	0.0082321	0.00676404	0.226148
cg08475853	-0.00907727	0.00381586	0.0190597
cg08475898	0.0143973	0.00464016	0.00242706
cg08475996	-0.00317498	0.00752391	0.673845
cg08476006	-0.0106928	0.00596753	0.0758612
cg08476050	-0.00882753	0.0120805	0.466473
cg08476055	-0.00335484	0.0032329	0.301636
cg08476110	-0.00747946	0.00400614	0.0645168
cg08476157	0.0039896	0.00567518	0.48352
cg08476165	0.000660204	0.00788419	0.933415
cg08476224	0.00105627	0.00143007	0.461686
cg08476244	0.00216144	0.0069781	0.75733
cg08476315	-0.00032053	0.00506147	0.949619
cg08476354	0.00680446	0.00861305	0.431187
cg08476364	-0.000117547	0.0039403	0.976254
cg08476390	0.0085329	0.00894105	0.341961
cg08476415	-0.00193152	0.00663331	0.771449
cg08476485	-0.00824531	0.0217563	0.705416
cg08476493	0.0119501	0.00831617	0.153516
cg08476595	0.00244628	0.0096325	0.799992
cg08476631	0.000218959	0.00431439	0.959614
cg08476700	-0.00494273	0.00739911	0.505497
cg08476757	0.000744699	0.00165747	0.654084
cg08476806	-0.00682063	0.00372347	0.0696398
cg08476820	0.00346642	0.00289847	0.234243
cg08476824	-0.00716488	0.00882438	0.418547
cg08476832	-0.004147	0.0071083	0.560795
cg08476837	0.00121216	0.00164241	0.462037
cg08476843	-5.24499e-05	0.00919733	0.99546
cg08476865	-0.0014763	0.00118476	0.215339
cg08476890	-0.00613037	0.00587879	0.299289
cg08476892	-0.00210904	0.00336891	0.53257
cg08476925	-0.00465931	0.00664763	0.48482
cg08476984	-0.00643551	0.0044998	0.15545
cg08476985	-0.00087924	0.003827	0.818708
cg08476993	-0.00540249	0.00336041	0.110719
cg08477000	-0.00214483	0.00591471	0.717567
cg08477088	-0.00518788	0.00506227	0.30766
cg08477106	0.00546807	0.00669325	0.41569
cg08477109	-0.0032217	0.00381557	0.400271
cg08477158	0.00614214	0.00568271	0.282087
cg08477205	-0.0027652	0.0016245	0.0914945
cg08477215	-0.00228656	0.00109039	0.0382429
cg08477264	-0.00414585	0.00848944	0.626254
cg08477316	-0.00185742	0.00346308	0.59278
cg08477332	0.00290636	0.0196371	0.882606
cg08477381	0.0292815	0.00859889	0.000918407
cg08477385	-0.00998243	0.0042398	0.0202915
cg08477485	-0.0023373	0.00402236	0.562357
cg08477528	-0.00133859	0.00524549	0.799045
cg08477574	0.00161881	0.00358189	0.652184
cg08477594	-0.000363602	0.00137929	0.792561
cg08477599	0.00103248	0.00298496	0.730071
cg08477616	0.00258175	0.00238216	0.280788
cg08477640	0.0040181	0.0143414	0.77986
cg08477641	0.000943986	0.00128858	0.465346
cg08477687	0.0268886	0.0185751	0.150532
cg08477714	0.00155003	0.00341808	0.65108
cg08477740	-8.39994e-05	0.00142506	0.953101
cg08477744	-0.00898851	0.00933948	0.337912
cg08477768	-0.0050334	0.00703885	0.476042
cg08477779	0.00432731	0.00270355	0.112282
cg08477822	0.00386105	0.00281746	0.173302
cg08478006	-0.0102869	0.0127132	0.420145
cg08478016	-0.0034841	0.00568366	0.541118
cg08478039	-0.000407932	0.00107953	0.706235
cg08478046	-0.00313082	0.00593165	0.598672
cg08478052	0.00682154	0.0048046	0.158445
cg08478053	0.00256203	0.00414648	0.537908
cg08478055	0.00563559	0.00414966	0.177166
cg08478074	-0.00350903	0.00159514	0.0298728
cg08478116	-0.00253907	0.0028223	0.370241
cg08478125	-0.00259897	0.00539647	0.631025
cg08478151	0.0240521	0.00837198	0.00486625
cg08478172	7.74421e-06	0.00125835	0.995101
cg08478182	-0.0134659	0.00638247	0.0371
cg08478189	-0.000103962	0.00124974	0.933852
cg08478193	-0.00160414	0.00141977	0.26095
cg08478195	-0.00533181	0.00588166	0.36661
cg08478203	-0.000718087	0.00390266	0.854347
cg08478250	-0.00209867	0.00389721	0.591297
cg08478283	0.0011727	0.0038765	0.76282
cg08478354	0.00389389	0.00496776	0.434793
cg08478359	-0.00305811	0.00662197	0.645112
cg08478427	-0.00202214	0.0051311	0.694261
cg08478447	9.74398e-05	0.0011856	0.934646
cg08478462	-0.000526685	0.00639004	0.934458
cg08478539	-0.00276484	0.00592083	0.64143
cg08478567	0.000954406	0.00923751	0.917895
cg08478615	0.00889854	0.011204	0.42874
cg08478618	0.0107981	0.00385197	0.00596391
cg08478619	-0.0026802	0.00897596	0.765801
cg08478621	-0.0145295	0.0104466	0.167035
cg08478622	-0.000548046	0.00277229	0.843648
cg08478623	-0.00612808	0.00550992	0.268438
cg08478672	-0.00305116	0.00396925	0.44369
cg08478685	-0.0119017	0.010517	0.260194
cg08478691	0.000116631	0.00119938	0.922707
cg08478709	-0.00584292	0.00872948	0.504661
cg08478799	0.00597416	0.0106368	0.575475
cg08478871	0.00157438	0.00490491	0.748824
cg08478914	0.00589255	0.0044248	0.185659
cg08478946	-0.000547252	0.0012764	0.668931
cg08479032	0.000976557	0.00131302	0.458586
cg08479065	0.0063079	0.00379143	0.0989627
cg08479066	-0.0135456	0.00829912	0.10545
cg08479073	-0.000281332	0.00494374	0.954721
cg08479136	-0.000878954	0.00103913	0.399438
cg08479145	0.000610142	0.0113326	0.957159
cg08479277	-0.0116954	0.00812581	0.152859
cg08479294	0.0087527	0.0049367	0.0789491
cg08479319	-0.00237416	0.00256297	0.356265
cg08479348	-0.0037697	0.00405048	0.354021
cg08479377	0.00224679	0.00146384	0.127638
cg08479459	-0.00344306	0.00469651	0.465022
cg08479476	-0.00289265	0.00361131	0.424829
cg08479508	-0.0109864	0.00611942	0.0752967
cg08479514	0.0105053	0.00936033	0.264128
cg08479516	0.000617576	0.0182012	0.972993
cg08479532	0.000568836	0.0032843	0.862808
cg08479533	6.26555e-05	0.00285927	0.982556
cg08479571	0.00524436	0.00363798	0.152217
cg08479590	-0.00115847	0.00184109	0.530479
cg08479603	-0.00192235	0.00548766	0.726769
cg08479612	0.0104009	0.0113807	0.362732
cg08479615	-0.000744891	0.00571695	0.896567
cg08479629	0.00646578	0.00742148	0.385495
cg08479635	0.0122368	0.00946752	0.198844
cg08479638	-0.00177105	0.00363937	0.627466
cg08479675	0.00162065	0.00605626	0.7895
cg08479688	-0.000234401	0.00107766	0.828206
cg08479696	-0.00547005	0.00345545	0.116236
cg08479711	-0.00783249	0.00577758	0.177932
cg08479717	-0.00520437	0.00511747	0.311354
cg08479747	-0.00496155	0.00916101	0.589174
cg08479752	0.00137456	0.00417978	0.742876
cg08479785	-0.0011597	0.00293319	0.693322
cg08479844	-0.000667221	0.00371989	0.857974
cg08479860	-0.00172781	0.00675757	0.798663
cg08479865	0.00141423	0.00984469	0.886032
cg08479916	0.00067901	0.000877341	0.440596
cg08479926	4.16896e-05	0.00362736	0.99085
cg08479950	0.00813765	0.0109108	0.457332
cg08480009	0.00399196	0.00325757	0.22298
cg08480011	-0.0177398	0.0165441	0.285902
cg08480021	-0.00290879	0.0118588	0.806684
cg08480068	-3.3404e-05	0.00231422	0.988509
cg08480084	0.0033219	0.00442272	0.454169
cg08480098	0.00417998	0.00564159	0.460291
cg08480146	0.000770805	0.00604572	0.898776
cg08480168	0.00524258	0.00668917	0.434847
cg08480223	-0.00125301	0.00119415	0.296303
cg08480247	0.00287381	0.00347604	0.410138
cg08480266	-0.00699357	0.00562724	0.216535
cg08480294	-0.00346364	0.00499957	0.489877
cg08480307	-0.00703972	0.00620978	0.259362
cg08480340	0.000564943	0.00315577	0.858246
cg08480367	-0.00553839	0.00908719	0.543446
cg08480398	-0.00351538	0.00177519	0.0501239
cg08480413	-0.00221457	0.00904466	0.807022
cg08480449	-0.000871365	0.00173174	0.615831
cg08480452	-0.00562729	0.00542063	0.301448
cg08480458	0.000417351	0.000970755	0.668077
cg08480461	0.000406333	0.00333338	0.903198
cg08480475	0.00238649	0.0147712	0.87194
cg08480490	-0.0293751	0.0074003	0.000127576
cg08480493	-0.00505738	0.00360085	0.162938
cg08480598	-0.000657797	0.00577152	0.909463
cg08480609	-0.008504	0.00782789	0.279647
cg08480739	0.00265993	0.0034956	0.448294
cg08480760	0.000609944	0.00649374	0.925334
cg08480826	0.00310559	0.0038203	0.41799
cg08480854	0.00313127	0.00332222	0.347953
cg08480872	8.87702e-05	0.00409483	0.982743
cg08480901	-0.00441005	0.00195166	0.0257777
cg08480903	-0.00250986	0.00352212	0.477576
cg08480906	0.00323113	0.00144093	0.0269047
cg08480926	-0.00164707	0.00580467	0.777127
cg08480939	-0.00101493	0.00168084	0.547181
cg08480996	-0.00106755	0.0101464	0.916393
cg08481002	0.00278863	0.00209161	0.185157
cg08481075	-0.00130284	0.00439842	0.767621
cg08481112	-0.00202279	0.00129148	0.12011
cg08481125	-0.00696678	0.0185652	0.708177
cg08481162	-0.00340893	0.00478695	0.477865
cg08481176	0.0013161	0.00919574	0.886452
cg08481336	0.00120781	0.00163157	0.460682
cg08481354	0.0104554	0.00391642	0.00872257
cg08481406	-0.00193964	0.00326406	0.553548
cg08481464	0.00644438	0.00786414	0.414263
cg08481474	0.0013863	0.00590358	0.814774
cg08481491	0.00343284	0.00729149	0.638698
cg08481520	-0.00118263	0.00107265	0.272592
cg08481536	0.00430804	0.00370601	0.247525
cg08481543	0.0031804	0.00547613	0.56256
cg08481578	-0.000798372	0.00116281	0.493762
cg08481633	-0.000138638	0.00762179	0.98552
cg08481674	-0.00595482	0.00595994	0.31988
cg08481694	-0.00101058	0.00305484	0.741405
cg08481732	0.000217309	0.00123788	0.860965
cg08481734	0.0118317	0.00860731	0.171996
cg08481862	-0.00119289	0.00380246	0.754321
cg08481905	-0.00380269	0.0210602	0.857037
cg08481967	-0.011178	0.00702551	0.114415
cg08481985	0.000277859	0.00320745	0.931121
cg08482080	0.00363166	0.00359316	0.314333
cg08482108	0.000529061	0.00145054	0.715997
cg08482145	-0.00507337	0.00831886	0.543188
cg08482167	-0.00537989	0.00850627	0.528374
cg08482190	0.00263222	0.00323336	0.417325
cg08482214	0.00177048	0.00323876	0.585704
cg08482215	-0.00495902	0.00867236	0.568591
cg08482258	0.00487774	0.0339982	0.886176
cg08482274	0.0027277	0.00361263	0.451807
cg08482307	0.00556662	0.0061351	0.366175
cg08482338	0.000417186	0.00261788	0.873672
cg08482359	0.00041406	0.0016654	0.804107
cg08482392	-0.00840841	0.00739796	0.258138
cg08482436	6.55394e-05	0.00213792	0.975599
cg08482465	-0.000179282	0.00361009	0.960481
cg08482501	-0.00189542	0.00193879	0.330365
cg08482531	0.000169077	0.00225958	0.940486
cg08482536	-0.00291541	0.00347959	0.403893
cg08482624	0.00422456	0.00594118	0.478523
cg08482638	-0.00601984	0.00614174	0.329123
cg08482653	-0.0017497	0.00891682	0.84479
cg08482670	0.00576914	0.00434935	0.187393
cg08482673	0.00212069	0.0056233	0.706794
cg08482682	-0.000254785	0.00145125	0.860954
cg08482694	0.00140853	0.00148217	0.343998
cg08482699	0.00447633	0.00522369	0.393314
cg08482700	-0.000208323	0.000901313	0.817633
cg08482729	0.0035917	0.00457145	0.433714
cg08482829	0.00272384	0.00352555	0.441386
cg08482837	-0.00055649	0.00865627	0.948856
cg08482841	-0.00553218	0.00845994	0.5145
cg08482894	-0.00990817	0.0109655	0.368161
cg08482896	-0.000695776	0.00170693	0.684333
cg08482917	0.00334874	0.00356327	0.349345
cg08482926	0.0173305	0.00945082	0.0693448
cg08482935	0.00206249	0.00395199	0.602781
cg08482957	0.000630957	0.00633681	0.920864
cg08482979	-0.00646706	0.00824608	0.434544
cg08482984	-0.000292511	0.00566648	0.958922
cg08483007	0.00126642	0.00461081	0.784081
cg08483099	0.00869125	0.00478233	0.0718346
cg08483122	0.00886893	0.00425915	0.0395903
cg08483148	-0.00498488	0.00625932	0.427488
cg08483160	0.000465913	0.00407876	0.909261
cg08483173	-0.00160413	0.00815949	0.844499
cg08483249	-0.00140517	0.00562314	0.803129
cg08483281	0.00254348	0.00151865	0.0967576
cg08483316	0.00575977	0.00411218	0.164079
cg08483340	-0.00429926	0.00506498	0.397792
cg08483345	-0.00169851	0.00516768	0.743012
cg08483376	0.00139918	0.00188982	0.460618
cg08483425	-5.24952e-05	0.000936648	0.955405
cg08483444	0.00345224	0.00546128	0.52859
cg08483501	0.00500745	0.0054931	0.363943
cg08483548	-0.00261048	0.00316908	0.411841
cg08483560	0.00559235	0.00999857	0.577064
cg08483570	0.00612674	0.00592182	0.303082
cg08483599	0.00518738	0.00415639	0.214616
cg08483607	0.00303097	0.00416945	0.468775
cg08483684	0.00048931	0.00397213	0.902181
cg08483687	-0.00393128	0.00702935	0.577097
cg08483696	0.00671081	0.00421007	0.113757
cg08483713	0.000737517	0.00555093	0.89454
cg08483723	0.00606156	0.0042981	0.161225
cg08483824	0.0169297	0.0118145	0.154655
cg08483834	0.00369626	0.00394811	0.351179
cg08483876	-0.00128026	0.00153262	0.405305
cg08483912	-0.0120809	0.00566364	0.0351025
cg08483930	-0.0137968	0.00721767	0.0584914
cg08483980	0.00152812	0.00459015	0.739822
cg08484100	0.00653985	0.00590086	0.270112
cg08484123	0.0021742	0.00643364	0.736039
cg08484177	0.00638193	0.00447711	0.156806
cg08484188	-0.00731693	0.00952194	0.44385
cg08484225	0.0203616	0.0101214	0.0466474
cg08484265	-0.000794827	0.00492189	0.872
cg08484282	-0.000910828	0.00639974	0.887081
cg08484337	0.00319601	0.00776997	0.681617
cg08484383	-0.00850874	0.00347629	0.0159321
cg08484423	-0.00809021	0.0100909	0.424404
cg08484426	-0.00799724	0.00585906	0.175009
cg08484479	0.000242977	0.00152657	0.873825
cg08484484	0.00802813	0.0148067	0.58876
cg08484506	0.00745716	0.00750254	0.322389
cg08484518	0.000380496	0.00172112	0.825437
cg08484671	0.00438743	0.00796869	0.583016
cg08484676	-0.0115427	0.00575486	0.0472957
cg08484717	-0.00556331	0.0039195	0.158562
cg08484791	0.00833305	0.00732661	0.257812
cg08484837	0.000305311	0.0032169	0.924557
cg08484839	-0.000406361	0.00143307	0.777271
cg08484900	-0.00829887	0.0087997	0.347667
cg08484934	-0.000392462	0.00137813	0.776339
cg08484944	0.00232526	0.00109143	0.0353214
cg08484972	0.00659458	0.00596924	0.27163
cg08484984	0.00304268	0.00649094	0.640154
cg08484992	0.00344864	0.0134495	0.798102
cg08485001	0.00644789	0.00909043	0.479609
cg08485069	0.00124269	0.0032734	0.704936
cg08485071	0.000408991	0.00101165	0.686778
cg08485077	0.00217669	0.00399208	0.586663
cg08485086	-0.00800922	0.00460005	0.0844088
cg08485141	0.000836525	0.00126314	0.509165
cg08485158	0.0025701	0.00370164	0.488923
cg08485186	-0.00308628	0.00528981	0.560772
cg08485187	0.00261976	0.0055494	0.637788
cg08485209	6.34713e-05	0.00331772	0.984771
cg08485236	-0.00849057	0.00673137	0.209806
cg08485259	-0.00287154	0.00901717	0.750735
cg08485261	-0.000180859	0.000967943	0.852117
cg08485288	-0.0120544	0.0125507	0.338894
cg08485302	0.000864805	0.00413227	0.834609
cg08485329	0.00966988	0.00685901	0.161367
cg08485373	-0.00590369	0.00322515	0.0698315
cg08485389	-0.0103322	0.00837773	0.220047
cg08485415	0.00216438	0.00693	0.755378
cg08485427	-0.00214531	0.00442082	0.62843
cg08485488	0.00580302	0.0109028	0.595607
cg08485511	-0.00178357	0.00492216	0.71777
cg08485527	0.00384493	0.0042908	0.372129
cg08485546	-0.00657822	0.00579204	0.258492
cg08485565	0.00108622	0.00304458	0.721934
cg08485570	-0.00346746	0.00661269	0.601062
cg08485587	-0.0152535	0.0103381	0.142893
cg08485590	0.000954071	0.00312719	0.760865
cg08485649	-0.00259289	0.00805344	0.748083
cg08485652	0.00151283	0.00455264	0.740285
cg08485677	-0.0114207	0.00816106	0.164452
cg08485684	0.000936941	0.012597	0.940842
cg08485699	-0.00426434	0.0060658	0.483506
cg08485832	-0.000172507	0.00113401	0.879365
cg08485869	-0.00047328	0.00174175	0.786333
cg08485893	0.000648617	0.00135343	0.632703
cg08485899	-0.00393052	0.00970914	0.686377
cg08485918	-0.00107856	0.00318229	0.7353
cg08485937	-0.000229148	0.00356838	0.948913
cg08485958	0.00146359	0.00476069	0.759086
cg08486042	0.00865422	0.00411699	0.0377883
cg08486060	0.00827007	0.00434393	0.0594997
cg08486065	0.00469163	0.00788229	0.552903
cg08486160	-0.000576049	0.00240346	0.81102
cg08486172	0.000899144	0.0109691	0.934816
cg08486175	-0.00317763	0.00440896	0.472582
cg08486180	-0.00429438	0.00296014	0.149648
cg08486269	-0.00841337	0.00654347	0.201177
cg08486307	0.000616965	0.00413978	0.881795
cg08486351	-0.00738459	0.00470045	0.118994
cg08486363	0.000565783	0.00642366	0.929972
cg08486371	-0.00355378	0.00344619	0.304659
cg08486397	-0.0039908	0.00318209	0.212401
cg08486432	0.00189033	0.00362553	0.603122
cg08486461	0.000883649	0.00163498	0.589949
cg08486507	-0.00122756	0.00467686	0.793437
cg08486575	-0.000297284	0.00305719	0.922709
cg08486583	-0.0013384	0.001422	0.348621
cg08486595	0.00618678	0.00476733	0.197041
cg08486637	0.000563995	0.00115578	0.626519
cg08486875	0.00384449	0.00371278	0.302677
cg08486903	-0.000784002	0.00376518	0.835432
cg08486929	-0.00104328	0.00374863	0.781287
cg08486948	-0.00277926	0.00354568	0.434786
cg08486961	-0.00130584	0.00131371	0.32236
cg08486986	0.0143688	0.00861453	0.0981143
cg08487038	0.00153292	0.00142046	0.282828
cg08487090	0.000128921	0.00117631	0.912925
cg08487100	-0.00481022	0.0065257	0.462591
cg08487215	-0.00127169	0.00154184	0.411246
cg08487243	-0.00235989	0.00525623	0.65432
cg08487304	0.0013861	0.000972859	0.157005
cg08487374	0.00138682	0.00231978	0.551166
cg08487444	0.00818189	0.00489539	0.0974449
cg08487455	-0.00377519	0.00395083	0.341361
cg08487469	-0.0044857	0.00698838	0.522263
cg08487558	0.00334758	0.00298779	0.264932
cg08487567	0.00811786	0.00339913	0.0186032
cg08487573	0.0254017	0.0106999	0.0192974
cg08487574	0.00107496	0.00352632	0.761055
cg08487579	-0.000764859	0.00260188	0.769329
cg08487581	0.00281521	0.0031658	0.375771
cg08487618	-0.00120853	0.00601783	0.841199
cg08487696	0.000428334	0.00127278	0.737098
cg08487767	0.00206382	0.00353989	0.561053
cg08487888	0.0105768	0.00841472	0.211391
cg08487893	0.00317775	0.00571383	0.579217
cg08487909	0.00229602	0.00328503	0.486042
cg08487985	0.0054366	0.0081333	0.50523
cg08488089	0.00568748	0.00707881	0.423416
cg08488116	0.000133438	0.00166235	0.936165
cg08488177	0.00273873	0.0103589	0.79197
cg08488229	0.00179595	0.00151845	0.239412
cg08488318	0.00628345	0.00251868	0.014064
cg08488356	0.00147005	0.00421422	0.727872
cg08488425	-0.00604558	0.00699357	0.38919
cg08488476	0.00238464	0.00662119	0.719412
cg08488494	0.000272949	0.00559433	0.961173
cg08488528	0.00375818	0.00562254	0.505246
cg08488529	0.000498595	0.00103241	0.63008
cg08488569	-0.00404087	0.0071015	0.570485
cg08488615	0.0039209	0.00315311	0.21628
cg08488635	-0.00377197	0.00380299	0.323412
cg08488708	-0.00672854	0.00370788	0.0722525
cg08488756	0.00215197	0.00481718	0.655933
cg08488841	0.00466933	0.00221479	0.0372394
cg08488945	-0.00260521	0.00263801	0.325493
cg08489038	0.000532382	0.00410963	0.897159
cg08489093	-0.00228371	0.00367046	0.535084
cg08489109	0.0393765	0.041241	0.34174
cg08489197	0.0041268	0.00655087	0.530003
cg08489228	0.00355009	0.00953028	0.71022
cg08489279	-0.00260037	0.00305554	0.396567
cg08489309	0.0134536	0.00974014	0.169951
cg08489315	-0.00199451	0.00198639	0.317501
cg08489324	-0.0050633	0.00276858	0.0700836
cg08489349	-0.00201835	0.00283252	0.477599
cg08489410	0.00129131	0.00899054	0.886051
cg08489478	0.00230232	0.00740255	0.756366
cg08489512	-0.00508743	0.00437643	0.247519
cg08489551	-0.0025747	0.00444067	0.563214
cg08489592	-0.000946524	0.00243277	0.697961
cg08489623	-0.00407813	0.00601471	0.499154
cg08489624	-0.0039318	0.00310899	0.20862
cg08489674	0.000584971	0.00244255	0.811162
cg08489682	0.00254833	0.00670084	0.704443
cg08489695	0.00159663	0.00410863	0.698307
cg08489732	0.00525714	0.00371869	0.160221
cg08489740	0.00443665	0.00360185	0.220615
cg08489779	-0.00368509	0.00789463	0.641561
cg08489793	0.00190998	0.00458963	0.678096
cg08489874	-0.0029533	0.00535056	0.582075
cg08489883	0.000194616	0.00338683	0.954279
cg08489889	0.00149968	0.00125081	0.233072
cg08489892	-0.00189438	0.00420241	0.653017
cg08489941	-0.0081667	0.00811042	0.316135
cg08489942	0.0123964	0.00952938	0.195976
cg08489962	0.000367635	0.00527911	0.944605
cg08490016	-0.00264157	0.00201652	0.192888
cg08490030	0.00371617	0.00490739	0.450485
cg08490094	-0.00581597	0.0062764	0.356105
cg08490107	0.00407679	0.00517411	0.432407
cg08490115	0.00213751	0.00131131	0.105899
cg08490155	-0.0021709	0.004496	0.630144
cg08490173	0.00197316	0.00155961	0.20844
cg08490192	-0.00143772	0.00691591	0.835696
cg08490220	-0.000360961	0.00345742	0.917037
cg08490233	-0.000659019	0.00575102	0.908974
cg08490246	0.0023602	0.0020946	0.262234
cg08490304	-0.00415719	0.00953542	0.663695
cg08490305	-0.00246508	0.00841119	0.77001
cg08490349	-0.00282375	0.00321977	0.382361
cg08490356	0.00172271	0.00322235	0.593977
cg08490364	-0.00427193	0.00510119	0.40413
cg08490387	0.00894042	0.00397953	0.0266261
cg08490445	0.0137941	0.00976702	0.160631
cg08490452	-0.0028988	0.00336944	0.39145
cg08490466	-0.00230882	0.00609327	0.70547
cg08490482	-0.0036684	0.00263135	0.166044
cg08490529	-0.00154613	0.00423874	0.715978
cg08490555	-0.00771126	0.00575786	0.183198
cg08490568	0.00792099	0.00832837	0.343609
cg08490571	-0.0105184	0.00730716	0.152807
cg08490607	-3.13046e-05	0.00362571	0.993126
cg08490610	-0.00653487	0.00358692	0.0711444
cg08490624	0.00105366	0.00375897	0.77976
cg08490659	0.00148659	0.00499304	0.766458
cg08490690	-0.00158546	0.00455118	0.728222
cg08490751	-0.0608443	0.0215952	0.00572278
cg08490759	-0.000635877	0.00643538	0.921466
cg08490770	-0.000299288	0.00409644	0.941888
cg08490791	0.000244876	0.00519828	0.962512
cg08490816	-0.00218737	0.0050442	0.665383
cg08490859	0.000130756	0.00432235	0.975921
cg08490869	0.00260283	0.0051349	0.613228
cg08491001	-0.00605765	0.00404533	0.137091
cg08491013	0.00212036	0.00341165	0.53553
cg08491025	0.000504565	0.00121995	0.679962
cg08491066	0.00145953	0.00518546	0.778873
cg08491069	-0.00165083	0.00337218	0.625414
cg08491091	-0.00729268	0.00391191	0.064909
cg08491125	0.000405089	0.00449635	0.928374
cg08491150	-0.00393863	0.00349563	0.262266
cg08491188	-0.0073151	0.00291622	0.0135592
cg08491197	-0.0016169	0.00427149	0.705752
cg08491221	-0.000686991	0.00224469	0.760134
cg08491241	0.00160744	0.00800951	0.841304
cg08491291	0.0123867	0.00811675	0.129812
cg08491306	-0.010445	0.0103897	0.316907
cg08491314	0.00152434	0.00471307	0.746974
cg08491344	0.0212065	0.0109242	0.0547408
cg08491357	0.00155495	0.00314913	0.622434
cg08491363	-0.00515825	0.00457651	0.262103
cg08491376	0.0101705	0.0102821	0.324725
cg08491437	-0.0134982	0.00835636	0.109054
cg08491438	0.000422492	0.00357207	0.906061
cg08491467	-0.000360697	0.00156512	0.818155
cg08491544	-0.00275002	0.00345975	0.428376
cg08491575	0.000512399	0.00366359	0.88902
cg08491582	0.0108672	0.00739232	0.144346
cg08491641	0.000555102	0.00407007	0.891761
cg08491653	-0.00116285	0.00316482	0.713991
cg08491668	-0.000931125	0.00451237	0.836893
cg08491681	0.00483197	0.00553627	0.384647
cg08491685	0.00198712	0.00441437	0.653474
cg08491706	-0.00217662	0.00231565	0.349261
cg08491711	0.00566324	0.00690395	0.413794
cg08491721	-0.000611719	0.00326501	0.851721
cg08491733	0.000887649	0.00171019	0.604759
cg08491734	7.91105e-06	0.00394014	0.998402
cg08491752	0.00131525	0.00288401	0.649237
cg08491805	0.00119219	0.00165963	0.47404
cg08491843	0.000163071	0.00876676	0.985192
cg08491889	0.000522696	0.00358918	0.884474
cg08491964	-0.00149471	0.00143645	0.300321
cg08492033	0.0100567	0.00951661	0.292901
cg08492041	0.00137988	0.00953036	0.885139
cg08492090	0.000995897	0.000947596	0.295534
cg08492139	0.00162067	0.00414945	0.696854
cg08492150	0.00304723	0.00513244	0.553898
cg08492173	-0.00241473	0.00300299	0.423039
cg08492178	-0.00650276	0.00691498	0.349043
cg08492205	0.00151092	0.00164218	0.359514
cg08492238	-0.00626057	0.00456355	0.172848
cg08492281	0.00185334	0.00347806	0.595182
cg08492301	0.00298773	0.00421546	0.479949
cg08492332	-0.0017477	0.00370009	0.637604
cg08492387	0.00136491	0.00153991	0.377324
cg08492405	0.00488587	0.00483308	0.314232
cg08492515	-0.00132341	0.000969095	0.174796
cg08492557	-0.00501328	0.00466897	0.285245
cg08492568	0.00241816	0.00375879	0.521322
cg08492615	-0.00341838	0.00438663	0.437463
cg08492624	0.00194837	0.00216149	0.36931
cg08492625	0.000363501	0.0105719	0.972632
cg08492644	-0.0068139	0.00598987	0.257727
cg08492708	0.00103077	0.00244189	0.673747
cg08492720	-0.00156837	0.00558875	0.779512
cg08492739	0.00195489	0.00517667	0.706417
cg08492753	0.00480108	0.00700791	0.4947
cg08492814	-0.00116594	0.00466379	0.803047
cg08492863	-0.011384	0.00827746	0.171784
cg08492875	0.00699146	0.00645124	0.280808
cg08492883	-0.0046902	0.00346794	0.178957
cg08492887	0.00154582	0.00426095	0.717448
cg08492921	0.000748611	0.00485481	0.87773
cg08492962	-5.86218e-05	0.00390058	0.988036
cg08492992	0.000255584	0.00414734	0.95097
cg08493019	-0.00825358	0.00658656	0.212781
cg08493049	0.00106708	0.00532824	0.841633
cg08493051	-0.0223698	0.0142764	0.119958
cg08493063	-0.00509967	0.00317727	0.111299
cg08493106	-0.000771666	0.00131187	0.55757
cg08493160	-0.00411472	0.00901143	0.648835
cg08493167	0.00186119	0.00648367	0.774598
cg08493169	-0.000435863	0.00107117	0.684856
cg08493171	-0.00940114	0.0038785	0.0169548
cg08493185	-0.0020222	0.00403154	0.616937
cg08493265	-0.00678081	0.00668973	0.312951
cg08493290	-0.000680254	0.00122384	0.579432
cg08493294	0.00478233	0.00352621	0.177757
cg08493316	-0.00371642	0.00364567	0.310207
cg08493324	0.00503052	0.00382625	0.191283
cg08493338	-0.0038745	0.00774179	0.617729
cg08493360	-0.00404837	0.00387028	0.297806
cg08493463	0.00202773	0.00402762	0.615633
cg08493522	-0.0174438	0.0189674	0.35972
cg08493581	-0.00335821	0.00511277	0.512639
cg08493590	0.0031376	0.00597551	0.600568
cg08493621	0.00982586	0.00631013	0.122255
cg08493626	0.00902836	0.00536458	0.095169
cg08493657	-0.0022581	0.00345075	0.514208
cg08493762	-0.000540661	0.00902963	0.952361
cg08493776	0.000509303	0.00618387	0.934508
cg08493817	-0.00587724	0.00369561	0.114579
cg08493837	-0.00188101	0.00158985	0.23926
cg08493879	-0.00242897	0.00186858	0.196302
cg08493899	-0.000110492	0.00379908	0.976849
cg08493904	0.0011327	0.00494696	0.819311
cg08493911	0.00229127	0.002258	0.312421
cg08493921	-0.00450577	0.00320322	0.162303
cg08493959	0.00832114	0.00552938	0.135166
cg08494069	-0.000913134	0.00426443	0.830836
cg08494075	0.000788251	0.00511746	0.877862
cg08494084	0.00622371	0.0119936	0.604841
cg08494091	-0.00180466	0.0047912	0.707138
cg08494133	0.00710137	0.00769971	0.35836
cg08494150	-0.00113818	0.0039757	0.77519
cg08494157	0.00185845	0.00295447	0.53061
cg08494221	0.000572303	0.00440706	0.89691
cg08494245	0.00328735	0.00540462	0.544254
cg08494286	0.00413145	0.0095159	0.665005
cg08494300	0.000662708	0.0012426	0.594867
cg08494377	-0.00456533	0.00521788	0.383479
cg08494390	0.00783452	0.00639377	0.22302
cg08494494	-0.0171842	0.0079826	0.0334872
cg08494502	-0.000339357	0.00134397	0.801115
cg08494545	0.000866173	0.000830271	0.299083
cg08494572	-0.00155878	0.00576182	0.787246
cg08494603	0.0079799	0.0118422	0.501793
cg08494619	0.000415234	0.00508661	0.935084
cg08494641	-0.0177568	0.00926429	0.0578256
cg08494644	-0.00110274	0.00345539	0.750217
cg08494650	-0.000130021	0.00469362	0.977949
cg08494708	2.20636e-05	0.000921353	0.980938
cg08494713	-0.000730821	0.00230655	0.75195
cg08494738	0.0107401	0.0117788	0.363825
cg08494747	-0.00191092	0.00384311	0.62
cg08494754	-0.00272331	0.00567171	0.632053
cg08494755	0.00190016	0.0111988	0.865571
cg08494793	0.0039313	0.00424799	0.356722
cg08494812	-0.000107481	0.00115838	0.92624
cg08494843	-0.00672895	0.00837486	0.423405
cg08494871	0.00130399	0.0105924	0.902244
cg08494905	-0.00130729	0.00340042	0.701375
cg08494943	-0.00201395	0.00505978	0.691365
cg08495005	-0.00589964	0.00588002	0.317861
cg08495017	0.00526808	0.0166369	0.752098
cg08495020	0.00206895	0.00470885	0.661236
cg08495027	0.00398317	0.00169881	0.0208046
cg08495074	0.00799057	0.00623838	0.202884
cg08495088	0.00341339	0.00344456	0.323846
cg08495115	-0.000886684	0.00152752	0.562763
cg08495126	-0.000481468	0.00333348	0.885417
cg08495183	0.00940077	0.00819317	0.253666
cg08495185	-0.00213718	0.0059164	0.718608
cg08495198	-0.000200748	0.00456194	0.964979
cg08495239	0.00356196	0.00684664	0.603916
cg08495296	0.0011908	0.00421563	0.778102
cg08495341	0.00250947	0.00426428	0.557392
cg08495374	-0.00163277	0.00482488	0.73569
cg08495376	-0.0116735	0.00921511	0.207864
cg08495403	-0.0016388	0.00466338	0.725935
cg08495456	-0.00152666	0.00293939	0.604521
cg08495468	0.00352525	0.0066821	0.598844
cg08495477	0.0162157	0.00712858	0.0248251
cg08495545	0.00226143	0.00351466	0.521262
cg08495617	-0.000235384	0.00576327	0.967494
cg08495636	0.00736747	0.00405653	0.0720147
cg08495646	0.00505916	0.00427084	0.23869
cg08495770	-0.000208184	0.00180937	0.908605
cg08495784	-0.00543582	0.00385765	0.161576
cg08495813	0.010395	0.00740185	0.162973
cg08495825	-0.00919641	0.00794857	0.249738
cg08495827	-0.00529573	0.00576794	0.360523
cg08495830	-0.000839291	0.00125009	0.503357
cg08495858	0.00054664	0.00151306	0.718571
cg08495860	0.0969602	0.0418358	0.022286
cg08495870	-0.0187878	0.0070657	0.00898503
cg08495878	-0.00100056	0.00451382	0.824977
cg08495884	0.00223426	0.00462791	0.630194
cg08495950	-0.00214014	0.00840464	0.79947
cg08495968	-0.00471461	0.00386469	0.225058
cg08496016	0.00220725	0.00157205	0.163071
cg08496030	-0.00106497	0.00495049	0.830062
cg08496033	0.00759055	0.00589953	0.200874
cg08496086	-0.00489561	0.0128903	0.70482
cg08496100	-0.000855766	0.0034903	0.806763
cg08496123	-0.00432556	0.00488365	0.377665
cg08496162	-0.0039729	0.00182334	0.0314331
cg08496165	-0.00163155	0.00854447	0.848912
cg08496203	-0.00363169	0.00419029	0.387963
cg08496276	0.000353404	0.00132849	0.790713
cg08496291	0.00201199	0.0018098	0.268638
cg08496317	-0.00287954	0.00690703	0.67755
cg08496384	-0.00445213	0.0032702	0.176112
cg08496387	0.00268437	0.00348649	0.44296
cg08496404	0.00443984	0.00428467	0.302334
cg08496428	0.00250327	0.00800677	0.755133
cg08496452	2.09119e-06	0.00246578	0.999325
cg08496483	0.0109128	0.0151397	0.472528
cg08496503	0.00137395	0.00126598	0.280126
cg08496521	0.00209047	0.00402616	0.604631
cg08496523	-0.0117452	0.00725155	0.108114
cg08496601	-0.00292448	0.00439326	0.506989
cg08496664	-0.00274065	0.0085379	0.74881
cg08496728	0.0063388	0.0100767	0.530593
cg08496735	-0.00189031	0.00322222	0.55862
cg08496737	0.000524356	0.00418165	0.900436
cg08496755	0.00767505	0.0050146	0.128703
cg08496775	0.000849673	0.00183994	0.645124
cg08496828	0.0017567	0.0228404	0.938831
cg08496872	-0.00835552	0.00405548	0.0416868
cg08496884	-0.000379363	0.00356075	0.915344
cg08496937	0.00392483	0.00265285	0.141819
cg08496953	-0.0255624	0.0113438	0.0261786
cg08496964	-0.00335121	0.00574208	0.560647
cg08496998	0.00655721	0.00776614	0.400283
cg08497039	0.00162138	0.00718567	0.821892
cg08497081	-0.00329621	0.00511427	0.520562
cg08497121	-0.00162799	0.00166407	0.330026
cg08497158	-0.00036366	0.00142306	0.79877
cg08497199	-0.0020462	0.00232141	0.379962
cg08497204	0.00185791	0.010573	0.86083
cg08497239	0.00478865	0.00525004	0.363667
cg08497292	8.19474e-05	0.00460844	0.985844
cg08497299	0.000996577	0.00335669	0.767098
cg08497311	0.00546764	0.00644359	0.397947
cg08497322	-0.000867729	0.00699782	0.901538
cg08497330	-0.00351896	0.00415953	0.399357
cg08497332	0.00618604	0.00463638	0.184832
cg08497367	-0.00248305	0.00377722	0.512289
cg08497455	-0.00188084	0.00285235	0.510993
cg08497507	0.00133474	0.00129205	0.303811
cg08497563	-0.00195253	0.00482535	0.686515
cg08497568	0.0184904	0.0117134	0.117255
cg08497662	0.0104418	0.00668476	0.121102
cg08497766	-0.000329004	0.00156379	0.833747
cg08497772	0.0140532	0.00813621	0.0868811
cg08497835	-0.000132043	0.0116594	0.990984
cg08497901	-0.00138781	0.0026067	0.595502
cg08497913	0.00496338	0.00769015	0.519975
cg08497917	0.00556546	0.0052747	0.293639
cg08497939	-0.000176794	0.00497373	0.971708
cg08497953	0.0192156	0.0380684	0.614716
cg08497965	-0.0024595	0.00364105	0.500756
cg08498107	-0.00534813	0.00452144	0.239378
cg08498138	-0.00230967	0.00329961	0.48539
cg08498156	-0.0025277	0.00211	0.23346
cg08498191	0.00530366	0.00518998	0.309028
cg08498208	0.00413498	0.0033046	0.213439
cg08498240	0.000111371	0.00187996	0.952866
cg08498247	0.00234644	0.00233666	0.317454
cg08498254	0.00808935	0.0158651	0.611137
cg08498262	-3.75622e-05	0.00343666	0.991299
cg08498272	-0.00348334	0.00544636	0.523756
cg08498275	0.00446477	0.0041656	0.286105
cg08498300	0.00351607	0.00384341	0.362246
cg08498318	0.00887886	0.00530713	0.0971167
cg08498319	0.00248558	0.00351263	0.480657
cg08498363	0.00541807	0.00430038	0.210323
cg08498383	0.00510301	0.00564235	0.367718
cg08498406	0.00169233	0.00335983	0.615464
cg08498465	-0.000161572	0.00109227	0.88267
cg08498485	-0.00279641	0.00148806	0.0628121
cg08498539	0.00540875	0.00417434	0.197738
cg08498542	0.007591	0.00742855	0.309046
cg08498585	-0.00206782	0.00367664	0.574953
cg08498597	0.00723854	0.00329385	0.0300362
cg08498617	0.00121025	0.00504154	0.810725
cg08498647	-0.00576393	0.00541011	0.288986
cg08498653	-0.000705107	0.00587942	0.904755
cg08498712	-0.00278395	0.00790166	0.725257
cg08498719	0.00245277	0.00564769	0.664909
cg08498747	-0.00204133	0.00317746	0.521901
cg08498787	-0.00027767	0.000843986	0.742771
cg08498830	-0.000221633	0.0015895	0.889356
cg08498833	0.0263269	0.00813472	0.00159234
cg08498836	-0.000590639	0.0033701	0.861193
cg08498848	-0.000192836	0.00113747	0.865685
cg08498942	2.53146e-05	0.00357949	0.99437
cg08498987	-0.00299953	0.00221268	0.177951
cg08499004	0.00306115	0.0059825	0.60988
cg08499046	0.000109447	0.00477559	0.981757
cg08499057	0.00365389	0.00679731	0.591955
cg08499094	-0.00283076	0.00169265	0.0972397
cg08499095	-0.0101482	0.00495233	0.0427817
cg08499107	0.00189896	0.0021711	0.383634
cg08499158	0.000159642	0.00804402	0.984202
cg08499207	-8.0594e-06	0.00573361	0.998881
cg08499288	0.00277035	0.00416765	0.507591
cg08499347	-0.00500237	0.00690568	0.47034
cg08499392	0.00253121	0.00456968	0.580741
cg08499393	0.0190353	0.00461155	7.07539e-05
cg08499461	0.00167257	0.00266517	0.531567
cg08499464	-0.00306063	0.00333064	0.360106
cg08499519	0.0112683	0.0102061	0.271925
cg08499559	0.00182924	0.00592193	0.757978
cg08499602	-0.000525589	0.00154247	0.733934
cg08499632	0.00140194	0.00299545	0.640677
cg08499700	-0.00306475	0.00723743	0.672773
cg08499756	-0.00138784	0.00767019	0.856742
cg08499832	0.00261493	0.00261743	0.319927
cg08499840	-0.0141566	0.00636074	0.0280427
cg08499881	-0.00453355	0.00570648	0.42861
cg08499988	-0.00787911	0.00528568	0.138864
cg08500084	0.00163709	0.00105162	0.122358
cg08500112	-0.00567528	0.0063274	0.371676
cg08500128	0.00505291	0.00563676	0.371951
cg08500138	0.00268341	0.00596049	0.653436
cg08500171	-0.00165028	0.00544906	0.762561
cg08500172	-0.00207442	0.00335796	0.537986
cg08500179	0.00414827	0.0074064	0.576534
cg08500229	0.00482391	0.00564593	0.394705
cg08500337	0.00123851	0.00518141	0.81152
cg08500346	-0.00135209	0.00138587	0.331354
cg08500401	0.000485168	0.00680373	0.943279
cg08500417	0.0160304	0.00764486	0.0382548
cg08500472	-0.00819492	0.00672194	0.225356
cg08500500	-0.00195241	0.00573767	0.734283
cg08500505	-0.00804322	0.00747906	0.284493
cg08500510	0.0109158	0.00748501	0.147541
cg08500638	-0.0086575	0.00763442	0.259212
cg08500685	-0.00857295	0.00952124	0.369838
cg08500698	-0.00506949	0.00495625	0.308583
cg08500704	0.00390148	0.00754262	0.605996
cg08500740	0.00143321	0.000959054	0.137884
cg08500763	0.00150163	0.00784892	0.848623
cg08500808	-0.00867597	0.00787257	0.272802
cg08500811	-0.000538701	0.00445909	0.904058
cg08500818	-0.00164304	0.00600509	0.784889
cg08500872	0.0110941	0.00973269	0.256769
cg08500898	-0.00684758	0.0103936	0.511359
cg08500908	0.00687197	0.00355403	0.0556897
cg08500925	0.00237409	0.00344526	0.492194
cg08500929	0.00199927	0.00844087	0.813201
cg08500967	0.000107529	0.00148375	0.942356
cg08500986	0.00187118	0.00489531	0.703008
cg08500997	-0.00179873	0.00138941	0.198121
cg08501005	0.00566667	0.00406739	0.166319
cg08501015	-0.00936726	0.0116814	0.424312
cg08501038	-0.00075017	0.00705197	0.915473
cg08501054	-0.00255875	0.00152632	0.0964458
cg08501118	-0.00884773	0.00870913	0.31186
cg08501163	-0.00386337	0.00635248	0.544308
cg08501243	-0.00929656	0.00563347	0.101696
cg08501265	-0.00842562	0.00704714	0.234375
cg08501286	0.00401899	0.00450561	0.374307
cg08501290	-0.00666701	0.00715384	0.353368
cg08501292	-0.00375904	0.00760987	0.622296
cg08501301	-0.0163179	0.00783336	0.0395155
cg08501334	0.016694	0.0114819	0.148758
cg08501336	0.00315109	0.00319713	0.326455
cg08501402	0.00805638	0.00614755	0.192707
cg08501420	0.000945663	0.00156959	0.548066
cg08501426	0.000926604	0.00139747	0.508656
cg08501430	0.00441794	0.00324429	0.176008
cg08501497	0.00799987	0.00499286	0.111914
cg08501529	0.00145144	0.00627128	0.817394
cg08501533	-0.000356222	0.000917094	0.698439
cg08501622	-0.00177938	0.00188163	0.346361
cg08501680	-0.010393	0.00711564	0.146928
cg08501735	-0.000902075	0.00373306	0.809497
cg08501840	0.00309492	0.0063413	0.626463
cg08501881	0.00520723	0.0059629	0.384384
cg08501915	-0.00255776	0.00173111	0.142341
cg08501955	-0.00939209	0.00487841	0.0567357
cg08501989	0.00677806	0.00448369	0.133423
cg08502017	0.0113121	0.0119354	0.345285
cg08502059	-0.00188631	0.00298583	0.528835
cg08502118	0.0110403	0.00462392	0.0186304
cg08502128	-0.00523073	0.00310207	0.0945406
cg08502153	-0.00436584	0.00358959	0.226446
cg08502159	-9.45214e-05	0.00806994	0.990676
cg08502224	-0.00327141	0.003796	0.390637
cg08502240	-0.000438268	0.00104182	0.674798
cg08502322	0.000312509	0.0034683	0.928365
cg08502377	-0.00942616	0.00540309	0.0837999
cg08502383	0.00136014	0.00170235	0.425993
cg08502412	0.0125559	0.00819954	0.128516
cg08502446	-0.00517412	0.0066879	0.440766
cg08502490	-0.000376618	0.00147266	0.798621
cg08502511	-0.00144005	0.00226813	0.526785
cg08502534	-0.000578491	0.0034437	0.866898
cg08502652	-0.0138009	0.014269	0.335531
cg08502669	0.00561807	0.00351015	0.1123
cg08502703	-0.000864325	0.00112878	0.445454
cg08502759	0.00179278	0.00278706	0.521375
cg08502797	-0.00120591	0.00172781	0.486662
cg08502845	-0.00101108	0.00518	0.845598
cg08502856	-0.00143154	0.000969843	0.142736
cg08502864	-0.00304226	0.00927333	0.743474
cg08502873	-0.00121752	0.00171355	0.478857
cg08502973	0.00192422	0.00277386	0.489309
cg08503002	-0.00018505	0.00133527	0.890026
cg08503177	-0.00311032	0.0052337	0.553519
cg08503272	-0.00147977	0.00490685	0.763537
cg08503285	-0.00120825	0.00191352	0.529049
cg08503300	0.0407748	0.0290745	0.163554
cg08503364	0.00374542	0.00305712	0.223091
cg08503393	-0.000706512	0.00220063	0.748771
cg08503516	-0.00249375	0.00251358	0.323282
cg08503522	0.00151787	0.00421067	0.719166
cg08503601	0.00627361	0.00700561	0.372433
cg08503681	0.00491504	0.00459326	0.286895
cg08503702	0.00143203	0.00225802	0.527244
cg08503737	0.005264	0.00459421	0.254325
cg08503808	-0.0022575	0.00872752	0.796369
cg08503814	0.0109279	0.00697311	0.1199
cg08503836	-0.00871718	0.00997046	0.383825
cg08503872	-0.000515021	0.0143056	0.971345
cg08503879	-0.00472361	0.00827769	0.569385
cg08503913	0.00153351	0.00140835	0.278548
cg08503940	-0.0109944	0.00512181	0.0339844
cg08503964	-0.00476838	0.0090042	0.597456
cg08503994	0.00639963	0.0077599	0.411292
cg08504019	-0.00513796	0.00373677	0.171884
cg08504029	0.00181809	0.00651954	0.78086
cg08504047	0.000394757	0.0049747	0.936894
cg08504049	-0.00121383	0.00124928	0.333332
cg08504062	0.00108839	0.00534018	0.838871
cg08504143	-0.000238649	0.00760908	0.975035
cg08504214	-2.60143e-05	0.00440569	0.995299
cg08504279	-0.00510578	0.00568877	0.371367
cg08504290	0.00596982	0.00460272	0.19729
cg08504402	0.00415726	0.00431427	0.33732
cg08504407	0.00515314	0.00593927	0.387447
cg08504448	-0.00243616	0.00289182	0.401341
cg08504468	-0.00071483	0.00169911	0.674774
cg08504510	0.00129104	0.00456715	0.777944
cg08504530	-0.000794291	0.00273897	0.772355
cg08504577	0.00592219	0.00437504	0.178579
cg08504583	-0.00223953	0.00373271	0.549736
cg08504601	0.00140063	0.00858745	0.870732
cg08504644	0.00835972	0.00524872	0.114042
cg08504659	0.00116137	0.00130971	0.37712
cg08504662	0.0154624	0.0124785	0.217891
cg08504712	-0.0052042	0.00572719	0.365469
cg08504765	0.0042326	0.00383109	0.271613
cg08504766	-0.00723149	0.00488361	0.141476
cg08504806	-0.000906777	0.00199715	0.650682
cg08504812	-0.00286784	0.0030411	0.347697
cg08504834	-0.00274486	0.00602455	0.649551
cg08504905	0.00032681	0.00106519	0.759559
cg08504942	0.00189638	0.00319473	0.55398
cg08505032	-0.0054264	0.00584453	0.355166
cg08505065	-0.00480669	0.003507	0.17324
cg08505076	0.00132117	0.00273115	0.629513
cg08505111	0.00194984	0.00524901	0.710991
cg08505133	-0.00221219	0.00634628	0.728058
cg08505134	-0.00202875	0.00545609	0.710721
cg08505135	-0.00195274	0.0051091	0.703031
cg08505160	0.00224434	0.00935515	0.810843
cg08505172	0.00220344	0.00318456	0.490425
cg08505222	0.00931619	0.00964038	0.335941
cg08505228	-0.000484802	0.00136096	0.722346
cg08505243	-0.00188295	0.00510799	0.713101
cg08505307	-0.000239223	0.0043436	0.956177
cg08505335	0.00173055	0.0044338	0.69705
cg08505355	-0.000634318	0.00131758	0.631153
cg08505450	-0.00786701	0.00427863	0.068612
cg08505456	0.00434679	0.00272403	0.113369
cg08505473	-0.00499275	0.00312669	0.113124
cg08505560	0.000376105	0.00188424	0.842151
cg08505616	0.00648584	0.00564942	0.253393
cg08505619	-0.00557805	0.00517282	0.2832
cg08505647	0.00452289	0.00573716	0.432158
cg08505649	-0.00113664	0.00531268	0.830975
cg08505673	-0.00043942	0.0073385	0.952359
cg08505684	-0.00405057	0.00284485	0.157277
cg08505728	-0.0117711	0.00787038	0.137564
cg08505737	0.000314663	0.00117649	0.789607
cg08505778	-0.000657304	0.00444398	0.882681
cg08505791	-0.0068401	0.00478967	0.156047
cg08505822	0.00329896	0.00510342	0.519328
cg08505883	-0.000760469	0.00405494	0.851576
cg08505890	0.00701579	0.0054498	0.200627
cg08505912	0.00617011	0.00284703	0.0323366
cg08506026	-0.00350433	0.00218086	0.110901
cg08506046	0.000721328	0.00122581	0.557415
cg08506053	-0.00927395	0.0067682	0.173357
cg08506113	0.0030235	0.00402246	0.453837
cg08506127	0.0041298	0.00319436	0.198726
cg08506138	-0.000230292	0.00446575	0.958964
cg08506163	0.00199694	0.00103617	0.0564836
cg08506260	-0.00156275	0.000961792	0.10701
cg08506282	0.00213303	0.00473263	0.653072
cg08506303	-0.00153151	0.00327095	0.640541
cg08506306	-0.00204578	0.00225178	0.365557
cg08506353	0.0174244	0.0153162	0.257696
cg08506369	0.00963522	0.0133025	0.470382
cg08506401	-0.000358671	0.00443765	0.935726
cg08506476	-0.00302858	0.00316997	0.341435
cg08506528	-0.0135005	0.0127318	0.291254
cg08506572	0.00193892	0.00143519	0.179424
cg08506585	0.000497103	0.00984386	0.959815
cg08506606	0.00628222	0.00751106	0.404713
cg08506654	0.000662595	0.00493804	0.8935
cg08506730	0.0012311	0.00489621	0.801936
cg08506743	-0.00118499	0.00549627	0.829692
cg08506823	-0.0014139	0.00682132	0.83617
cg08506841	0.00165628	0.00152385	0.279413
cg08506869	-0.00206488	0.007632	0.78723
cg08506874	-4.697e-05	0.00163476	0.977129
cg08506924	-0.00161161	0.00162745	0.324178
cg08506931	0.000568371	0.00174558	0.74533
cg08506990	0.00374598	0.00591886	0.528097
cg08507038	0.0175135	0.0369108	0.636081
cg08507070	-0.00991173	0.00600207	0.101461
cg08507125	-0.00389969	0.00479338	0.417625
cg08507135	-0.000955373	0.00823938	0.907898
cg08507136	0.00116071	0.00724758	0.87305
cg08507139	-0.00717808	0.00521661	0.171566
cg08507178	-0.000707378	0.00437887	0.871956
cg08507270	0.00174042	0.00476123	0.715398
cg08507334	2.85315e-05	0.00332041	0.993159
cg08507344	-0.000533533	0.00343593	0.87688
cg08507393	0.00675298	0.0202378	0.739244
cg08507436	0.00341603	0.00873751	0.696569
cg08507462	0.00438887	0.0070788	0.536516
cg08507502	0.00209845	0.00325478	0.520421
cg08507507	0.00441805	0.00461554	0.340523
cg08507571	-0.0100722	0.0046778	0.0334478
cg08507588	-0.000452387	0.0072134	0.950105
cg08507631	0.00144571	0.00478441	0.763083
cg08507638	-0.00314141	0.00880796	0.722021
cg08507659	0.00511975	0.00480153	0.288593
cg08507725	2.97122e-05	0.000978403	0.975828
cg08507802	-0.00115735	0.00425	0.785879
cg08507806	-0.00145185	0.00276369	0.600393
cg08507910	-0.00602626	0.00660097	0.363237
cg08507917	-0.00186045	0.00380686	0.626003
cg08507923	0.00140512	0.00765064	0.854612
cg08507952	0.00738929	0.00563066	0.192092
cg08507955	0.00279777	0.0035499	0.432289
cg08507975	-0.000900846	0.0037092	0.808552
cg08507991	-0.00975949	0.00873073	0.266031
cg08507996	-0.00281198	0.00349512	0.422787
cg08508041	-0.00185156	0.00204477	0.367138
cg08508074	0.000787856	0.00107591	0.465532
cg08508153	0.00167046	0.00583511	0.775194
cg08508227	0.00282683	0.00356584	0.429599
cg08508319	-0.00600966	0.00906216	0.508591
cg08508335	-0.0050496	0.00627169	0.422444
cg08508338	-0.00428609	0.00469581	0.363336
cg08508348	0.00810177	0.00894999	0.367289
cg08508368	-0.00135957	0.00620505	0.826966
cg08508386	-0.00124116	0.00113802	0.277775
cg08508430	-0.000939642	0.00568233	0.868957
cg08508527	0.00562584	0.00410043	0.172802
cg08508541	-0.00793969	0.0107716	0.462605
cg08508567	0.00222277	0.00368156	0.547225
cg08508576	0.00390468	0.00445557	0.382711
cg08508658	-0.000980128	0.00483969	0.839879
cg08508690	-0.00272321	0.0077616	0.726355
cg08508721	0.00574377	0.00342554	0.0963803
cg08508724	0.00149527	0.00435332	0.731882
cg08508745	-0.005816	0.00537828	0.281848
cg08508761	0.00133887	0.00294083	0.649797
cg08508763	-0.00634557	0.00472765	0.182238
cg08508775	-0.0035501	0.00451046	0.432896
cg08508777	0.00335213	0.0031818	0.294365
cg08508814	0.000334091	0.00338482	0.921551
cg08508845	0.000376101	0.00280052	0.893409
cg08508864	0.00122245	0.00391845	0.75564
cg08508887	0.00215398	0.0117486	0.854863
cg08508936	-0.00365673	0.00442929	0.410798
cg08509008	0.00364106	0.00421328	0.389332
cg08509011	0.00236064	0.00241865	0.33116
cg08509032	0.00298056	0.00292625	0.310606
cg08509063	-0.0017574	0.00386471	0.650184
cg08509109	0.00738304	0.0110296	0.504629
cg08509120	-0.0014142	0.00364201	0.69853
cg08509172	-9.48996e-05	0.00864035	0.991256
cg08509237	0.000628147	0.00146872	0.669703
cg08509243	0.00525852	0.00450564	0.24565
cg08509270	-0.00502008	0.00605019	0.408452
cg08509286	0.000705287	0.00639679	0.912403
cg08509370	-0.00638141	0.00499308	0.203874
cg08509383	-0.00913624	0.00810257	0.26191
cg08509427	-0.00272567	0.00397115	0.493899
cg08509488	0.0058976	0.00788472	0.456041
cg08509564	0.00462444	0.00309286	0.137675
cg08509586	-0.00302882	0.00463567	0.514855
cg08509676	-3.93983e-05	0.00284335	0.988969
cg08509737	-0.000916375	0.0058264	0.875307
cg08509749	0.00120714	0.00521099	0.81723
cg08509780	-0.00024148	0.00403851	0.952426
cg08509840	0.000116028	0.0102532	0.990991
cg08509890	0.00196099	0.00455487	0.667641
cg08509895	-0.00193943	0.00475782	0.684323
cg08509901	0.0114886	0.0237329	0.629275
cg08509907	0.000905009	0.00224674	0.687856
cg08509991	0.00800264	0.00507876	0.117914
cg08510057	0.00261733	0.00438924	0.552174
cg08510065	0.0110249	0.00473052	0.0215655
cg08510077	0.00219814	0.00529618	0.678905
cg08510096	-0.00276222	0.00300815	0.360462
cg08510178	-0.0101487	0.00922984	0.273887
cg08510182	-0.000883714	0.00371473	0.812398
cg08510201	0.000667444	0.000980692	0.497539
cg08510205	0.00536539	0.00620994	0.389434
cg08510234	0.0258384	0.0158773	0.106466
cg08510253	0.0209857	0.0188963	0.269133
cg08510261	-0.0014704	0.00446315	0.742428
cg08510264	9.19938e-05	0.00090124	0.91888
cg08510446	0.0101897	0.00545983	0.0646137
cg08510456	-0.000538848	0.00172546	0.755399
cg08510483	0.0139755	0.00693854	0.0463871
cg08510499	0.00156267	0.00625974	0.803324
cg08510549	0.00322052	0.00172684	0.0648021
cg08510658	0.00167909	0.00711835	0.813955
cg08510702	0.0174977	0.00597264	0.00411293
cg08510718	-0.00133774	0.00406965	0.742988
cg08510727	-0.00260963	0.00111037	0.0205122
cg08510751	0.000839884	0.00442598	0.849839
cg08510754	-0.000869439	0.00376637	0.817858
cg08510845	-0.000489225	0.00440301	0.911727
cg08510849	-0.00724145	0.00338025	0.0343365
cg08510868	0.000667651	0.00656655	0.919197
cg08510884	-0.000433878	0.00112776	0.701171
cg08510885	0.00419806	0.0043121	0.332377
cg08510891	0.00368775	0.0176351	0.834739
cg08510930	8.1492e-05	0.00302667	0.978568
cg08510940	0.00437438	0.00800422	0.585803
cg08510985	0.00516508	0.00322376	0.11193
cg08510995	-0.00500521	0.00975201	0.608788
cg08511015	0.00833955	0.00644571	0.198391
cg08511084	0.00116809	0.00156319	0.456481
cg08511116	-0.0093774	0.00562908	0.0985313
cg08511249	0.00784117	0.00992795	0.431309
cg08511297	-0.00053218	0.00409918	0.896937
cg08511308	0.00121161	0.00572125	0.832668
cg08511331	-0.0140361	0.00827015	0.0924355
cg08511381	-0.00130506	0.00259516	0.616034
cg08511440	0.00477401	0.0037309	0.203335
cg08511485	-1.08292e-06	0.0070607	0.999878
cg08511556	-0.00238216	0.00836195	0.776262
cg08511578	-0.00924254	0.00887811	0.300095
cg08511598	0.00167291	0.0013534	0.219016
cg08511651	0.00703134	0.00459663	0.128918
cg08511678	-0.00479357	0.00885431	0.589319
cg08511716	0.000767828	0.0011958	0.522117
cg08511757	0.00281954	0.00805814	0.727071
cg08511764	-0.0020884	0.00355452	0.558027
cg08511772	0.00869026	0.00712168	0.224932
cg08511818	-0.000393219	0.00371343	0.915858
cg08511853	-3.44069e-05	0.00334246	0.991805
cg08511886	0.00526505	0.00682716	0.442218
cg08511957	-0.000318802	0.00310314	0.918357
cg08511963	0.00368627	0.00367692	0.318243
cg08512078	0.00249089	0.0019679	0.208224
cg08512142	0.000511328	0.00115561	0.658999
cg08512188	0.00120343	0.00520035	0.817416
cg08512345	0.00177475	0.00104151	0.0911515
cg08512353	-0.00593353	0.00395822	0.136677
cg08512365	-0.00643344	0.00827388	0.438467
cg08512431	-0.00867515	0.0093916	0.357621
cg08512456	0.00535539	0.00407124	0.191055
cg08512462	-0.000399104	0.00531117	0.940234
cg08512489	-0.0010748	0.00374338	0.774551
cg08512490	-0.00046404	0.00125517	0.712302
cg08512533	-0.000161854	0.00591131	0.978205
cg08512586	0.00387719	0.00244033	0.114926
cg08512593	-0.0011352	0.0030661	0.711901
cg08512745	0.0119888	0.0062435	0.0573757
cg08512791	0.00414047	0.00597508	0.489771
cg08512806	-0.0102206	0.00434065	0.0202824
cg08512837	-0.00491716	0.0073066	0.502349
cg08512847	0.00287093	0.00295334	0.333099
cg08512849	0.00313932	0.00469975	0.505523
cg08512876	-0.00788712	0.00618599	0.204949
cg08512882	0.000558486	0.00140672	0.692113
cg08512899	-0.00959213	0.00835205	0.253219
cg08512928	-0.00218946	0.00155906	0.162981
cg08512940	0.000453122	0.00102764	0.660111
cg08512948	0.00147846	0.0058058	0.799458
cg08513043	-0.000615399	0.00363209	0.865761
cg08513075	0.00873169	0.00642383	0.176793
cg08513084	0.000989541	0.00630126	0.875497
cg08513123	0.00419141	0.00551834	0.449124
cg08513180	-0.00980764	0.00529742	0.0667467
cg08513203	-0.011348	0.00536166	0.0365153
cg08513253	-0.00419503	0.00546747	0.444535
cg08513343	0.00650128	0.00563863	0.25137
cg08513364	-0.00209002	0.00819966	0.799275
cg08513422	0.00291265	0.00577146	0.614786
cg08513431	0.00533137	0.00358663	0.139969
cg08513436	-0.00068067	0.00310704	0.826992
cg08513472	-0.00403462	0.00520251	0.43967
cg08513520	-0.00524703	0.00852934	0.539687
cg08513527	0.00289672	0.00497908	0.561885
cg08513541	0.024138	0.00935615	0.0111769
cg08513547	0.0140123	0.00999333	0.163633
cg08513617	-0.00836838	0.0097116	0.390699
cg08513622	0.00143082	0.00188322	0.448987
cg08513626	0.000837879	0.0060338	0.889807
cg08513665	-3.90615e-05	0.00418423	0.992568
cg08513681	-7.63965e-05	0.00140319	0.956678
cg08513688	0.000246482	0.00292055	0.932893
cg08513695	-0.00931068	0.00728153	0.203656
cg08513698	0.00265954	0.00434283	0.541516
cg08513746	-0.00155708	0.00302663	0.607945
cg08513855	-0.00105139	0.00095151	0.271541
cg08513881	-0.00229747	0.00136665	0.095532
cg08513890	-0.00201396	0.00545927	0.712894
cg08513943	0.00353177	0.00540553	0.514862
cg08513974	-0.00210013	0.00118828	0.0798886
cg08514053	0.0077214	0.00579145	0.185158
cg08514128	0.00928193	0.00815678	0.257574
cg08514145	0.00338845	0.00344331	0.327203
cg08514161	-0.00260685	0.00411991	0.52819
cg08514185	0.00255717	0.00308502	0.408926
cg08514194	0.046542	0.0535288	0.386447
cg08514195	-0.012954	0.0149529	0.388165
cg08514224	0.000306205	0.00423653	0.94251
cg08514236	-0.00137207	0.00442641	0.757156
cg08514304	-0.00929919	0.00623549	0.138685
cg08514311	-0.00503196	0.00379506	0.187564
cg08514377	-0.00153536	0.00452779	0.735172
cg08514385	-0.00735994	0.00526177	0.164648
cg08514393	0.000948731	0.00323667	0.769973
cg08514408	0.00326761	0.005389	0.545511
cg08514417	0.00806427	0.0128181	0.530544
cg08514418	0.000279729	0.00252238	0.911895
cg08514419	0.0056705	0.00540192	0.296107
cg08514436	-0.00191944	0.0035608	0.590923
cg08514511	0.0042013	0.00668151	0.530763
cg08514530	-0.00199207	0.00495971	0.688706
cg08514547	0.00527177	0.00517548	0.310586
cg08514552	-0.00187368	0.00104717	0.0762727
cg08514558	-0.00064726	0.00762123	0.93247
cg08514559	0.00290845	0.00619533	0.639655
cg08514594	0.000757846	0.00443003	0.864477
cg08514645	-0.00529176	0.00507215	0.299058
cg08514735	0.000846667	0.000810678	0.298552
cg08514736	-0.000984486	0.00146562	0.503145
cg08514739	0.00377234	0.00380499	0.323617
cg08514765	0.00110257	0.00400985	0.78385
cg08514779	0.00367134	0.00689915	0.595681
cg08514800	-0.00169284	0.0028944	0.559813
cg08514846	-0.0108027	0.0108464	0.32141
cg08514857	0.00414787	0.00362419	0.254858
cg08514895	0.000486182	0.00130905	0.71104
cg08514932	0.00484943	0.004469	0.280196
cg08514938	-0.00143088	0.0105994	0.892858
cg08514957	0.00847983	0.0100661	0.401353
cg08514994	0.000712098	0.00124487	0.56845
cg08515044	0.00154994	0.00642608	0.809845
cg08515213	-0.032612	0.033642	0.334444
cg08515284	-0.00246791	0.00646067	0.703193
cg08515285	0.00476362	0.00292133	0.105776
cg08515370	-0.00482189	0.00262293	0.0686589
cg08515380	0.0242775	0.0106359	0.0243414
cg08515401	0.00600305	0.0100055	0.549734
cg08515427	-0.00520173	0.00330552	0.118389
cg08515442	0.000975673	0.00984739	0.921252
cg08515470	-0.00158379	0.00250265	0.528123
cg08515484	-0.00841652	0.00409286	0.0420687
cg08515489	0.00632941	0.0061198	0.303247
cg08515517	0.0125668	0.0080473	0.121199
cg08515583	0.008365	0.00302068	0.00657812
cg08515635	-0.000350627	0.00506136	0.944894
cg08515640	0.00970023	0.00872644	0.268695
cg08515702	0.00148765	0.00649534	0.81926
cg08515723	0.0027547	0.00653093	0.673985
cg08515779	0.005596	0.00414599	0.179822
cg08515811	0.00266365	0.00505858	0.599539
cg08515817	0.00631118	0.0096357	0.513824
cg08515841	0.00136593	0.0016861	0.419594
cg08515869	0.00176319	0.00276761	0.525373
cg08515884	0.0149815	0.029925	0.61761
cg08515891	0.00978595	0.00783403	0.214211
cg08515910	0.00865576	0.00423989	0.0435507
cg08515989	-0.00744218	0.00914625	0.417551
cg08516018	-0.0345955	0.0552612	0.532565
cg08516030	0.000950523	0.00296981	0.749518
cg08516035	0.00153555	0.00379781	0.686745
cg08516037	0.0059602	0.0045205	0.190032
cg08516042	0.00206564	0.00375969	0.583813
cg08516081	0.0080042	0.00891296	0.371091
cg08516083	-0.000749879	0.00310056	0.809337
cg08516112	-0.00759073	0.00716321	0.291569
cg08516181	0.00107697	0.0128723	0.933472
cg08516187	0.0249813	0.0100279	0.0141983
cg08516212	0.0094234	0.0134505	0.485007
cg08516217	0.000776203	0.00161371	0.63145
cg08516222	-0.00539489	0.00698172	0.441318
cg08516247	0.00211777	0.00342898	0.538088
cg08516262	-0.000342414	0.00146837	0.816038
cg08516375	0.00389841	0.00732086	0.59543
cg08516400	-0.000407604	0.00222555	0.855013
cg08516408	-0.00394536	0.00420191	0.34978
cg08516450	0.000789394	0.000892875	0.378534
cg08516463	-0.00173735	0.00535541	0.746233
cg08516516	0.000354247	0.00132012	0.788927
cg08516535	-0.000279133	0.00426492	0.947934
cg08516542	0.0064841	0.00366021	0.0791957
cg08516596	-0.00310139	0.00448001	0.490198
cg08516641	0.000727087	0.0100182	0.942273
cg08516750	0.00772043	0.00625416	0.21962
cg08516784	0.00986138	0.00415446	0.0193142
cg08516817	-0.00788771	0.0061111	0.19946
cg08516911	0.00207867	0.00108596	0.0581537
cg08516925	-0.00297767	0.00365875	0.417458
cg08516947	0.000653367	0.004973	0.895708
cg08517040	0.0266459	0.00981244	0.00766625
cg08517041	-0.00526577	0.00568945	0.356679
cg08517072	-0.00204304	0.00134881	0.132665
cg08517093	0.00349493	0.00614389	0.5706
cg08517107	-0.00450658	0.00362436	0.216312
cg08517126	0.00132784	0.00159644	0.40732
cg08517131	-0.00308898	0.00736507	0.67572
cg08517134	0.00255375	0.00770311	0.74087
cg08517216	0.00240599	0.00646416	0.710443
cg08517361	-0.0014607	0.00369485	0.693349
cg08517402	-0.00393371	0.00457203	0.391415
cg08517429	0.0011915	0.00306723	0.698413
cg08517455	0.00334848	0.00697834	0.632277
cg08517470	0.00401623	0.00887469	0.651749
cg08517538	0.00579811	0.00452136	0.202357
cg08517562	-0.00035065	0.00158686	0.825518
cg08517572	0.0112832	0.010421	0.28125
cg08517659	-0.00107824	0.00101676	0.291211
cg08517701	-0.000869688	0.00147115	0.555603
cg08517737	0.00484545	0.00400064	0.22838
cg08517799	0.00483688	0.00964998	0.617191
cg08517826	0.00108365	0.00185293	0.559838
cg08517938	-0.00830626	0.00458417	0.0726746
cg08517984	0.000233436	0.00416047	0.955356
cg08518101	-0.00351093	0.0028606	0.222268
cg08518150	0.00159928	0.00726112	0.826076
cg08518229	-0.00764256	0.0114384	0.505411
cg08518329	-0.0023067	0.00235963	0.330395
cg08518348	-0.00160113	0.00266731	0.549532
cg08518416	0.0116802	0.00724399	0.109691
cg08518475	-0.000240705	0.006916	0.972298
cg08518507	-0.004367	0.0110697	0.693961
cg08518510	-0.0153575	0.00725891	0.0365888
cg08518551	0.00430598	0.00743916	0.563869
cg08518568	0.00136645	0.00122167	0.265742
cg08518613	-0.00763202	0.00531202	0.153578
cg08518709	0.00153051	0.00558046	0.784388
cg08518715	0.00925581	0.00767411	0.230317
cg08518792	0.0012666	0.00726375	0.861887
cg08518839	-0.00040772	0.00243887	0.867533
cg08518849	-0.00682337	0.00486825	0.163798
cg08518892	-0.000713154	0.00329307	0.828943
cg08519000	-0.0126107	0.00764561	0.101867
cg08519008	-0.000970445	0.00504004	0.847662
cg08519016	-0.00141157	0.00630307	0.823205
cg08519107	-0.00415837	0.0048879	0.396724
cg08519109	0.00515679	0.00657278	0.434363
cg08519191	-6.9267e-06	0.00609657	0.999095
cg08519216	-0.000191147	0.00130585	0.883886
cg08519233	0.000339282	0.00393895	0.931513
cg08519239	0.00389257	0.0038863	0.31869
cg08519241	-7.7959e-06	0.0011122	0.99442
cg08519270	0.00187735	0.00310926	0.547203
cg08519278	0.00428821	0.00458715	0.351887
cg08519290	0.00115657	0.00425828	0.786426
cg08519311	0.000925539	0.00322101	0.77438
cg08519345	0.00371541	0.00452517	0.41336
cg08519385	0.00764776	0.00609339	0.212058
cg08519440	0.0319678	0.0193678	0.101628
cg08519447	-0.000433618	0.00758281	0.9545
cg08519516	0.00757874	0.0115485	0.513006
cg08519553	-0.00485004	0.0135409	0.720884
cg08519609	-0.000654801	0.00554171	0.906154
cg08519616	0.00156171	0.00226195	0.491355
cg08519643	-0.00188003	0.00222702	0.400361
cg08519658	-0.001355	0.00329393	0.681592
cg08519674	0.00112455	0.00599024	0.851428
cg08519728	0.026818	0.00920874	0.00433205
cg08519764	0.000789709	0.00369506	0.831154
cg08519797	-0.00221725	0.00345902	0.522829
cg08519799	-0.00728687	0.00379241	0.0572181
cg08519853	-1.26557e-05	0.00191067	0.994727
cg08519865	-0.000315434	0.00120852	0.794565
cg08519905	-0.00608145	0.00909078	0.504892
cg08519923	0.00115077	0.00760969	0.880071
cg08519930	0.000643658	0.00378818	0.865386
cg08519949	0.00046307	0.0015856	0.770791
cg08520005	0.00490043	0.00487843	0.317298
cg08520124	-0.00575811	0.00470148	0.223241
cg08520148	0.00523393	0.00394482	0.187278
cg08520191	-0.00350291	0.00433056	0.420298
cg08520200	-0.0222255	0.0120146	0.0669677
cg08520228	-0.000663314	0.00152818	0.665083
cg08520308	0.00270089	0.00516212	0.601859
cg08520349	-0.00462908	0.00424977	0.27838
cg08520356	-0.00073811	0.0022712	0.745798
cg08520383	0.0020342	0.00358675	0.571751
cg08520408	-0.00428684	0.00515227	0.407163
cg08520429	0.00290768	0.00298586	0.332246
cg08520443	-0.00335005	0.00486086	0.492129
cg08520451	-0.00350442	0.00879189	0.690949
cg08520463	-0.00224363	0.00374704	0.550534
cg08520565	-0.000806117	0.00394852	0.838601
cg08520648	0.00373774	0.00735645	0.61239
cg08520660	0.00268212	0.00459615	0.560691
cg08520688	-0.00626066	0.00311797	0.0470582
cg08520690	-0.00712273	0.0305914	0.816315
cg08520702	0.0053969	0.00416737	0.197971
cg08520742	0.00108244	0.0033898	0.750076
cg08520746	-0.000709616	0.00776178	0.927319
cg08520895	-0.0034914	0.00482652	0.470955
cg08520910	-0.00510608	0.00476114	0.285824
cg08520934	-0.0024589	0.00518872	0.636499
cg08520975	-0.000629539	0.00121283	0.604738
cg08520986	-0.00671875	0.012089	0.579473
cg08521010	-0.00247604	0.00102973	0.0178328
cg08521046	0.00464491	0.00424625	0.276352
cg08521065	-0.00105042	0.00424536	0.805031
cg08521073	0.0102756	0.0053539	0.0574948
cg08521117	0.0110375	0.00808998	0.175193
cg08521170	-0.00424101	0.00666118	0.525635
cg08521176	-0.00852218	0.00517612	0.102476
cg08521177	-0.00565354	0.00320893	0.080829
cg08521178	0.00100779	0.00829702	0.903541
cg08521187	-0.00776355	0.00416077	0.0646726
cg08521238	0.00505218	0.00491982	0.306679
cg08521263	-0.00402947	0.00289823	0.167189
cg08521270	0.00127114	0.00157428	0.421126
cg08521321	0.00039789	0.00131552	0.762864
cg08521322	0.00866002	0.00732197	0.239415
cg08521332	0.00113347	0.00493854	0.818888
cg08521333	0.0036469	0.00371158	0.327936
cg08521354	0.000188676	0.00801524	0.981262
cg08521381	-0.00660186	0.00647734	0.310293
cg08521396	0.00574331	0.00643479	0.374017
cg08521496	-0.00200058	0.00299446	0.505448
cg08521527	-0.00492649	0.0140608	0.726719
cg08521539	-0.00358091	0.00908331	0.694161
cg08521545	0.004725	0.00300496	0.118678
cg08521570	0.00112281	0.00324047	0.72962
cg08521620	-0.0012877	0.00381808	0.736549
cg08521639	0.00720385	0.0051527	0.164854
cg08521677	-0.001041	0.00226925	0.647308
cg08521684	-0.0221723	0.0125957	0.0810855
cg08521777	-0.0039691	0.00451181	0.380898
cg08521779	-0.00251066	0.00303247	0.409473
cg08521800	-0.00195693	0.00122774	0.11377
cg08521840	0.000501577	0.00353851	0.887534
cg08521932	-0.00115228	0.00459115	0.802291
cg08521967	0.000235402	0.00445033	0.95791
cg08521987	-0.0006054	0.00162289	0.709825
cg08522085	-0.00241165	0.00552606	0.663377
cg08522101	-0.000441574	0.00118676	0.710533
cg08522107	-0.000421359	0.000856523	0.623724
cg08522143	-0.000721258	0.00239442	0.763802
cg08522144	-0.00499629	0.00729284	0.4947
cg08522167	-0.00100723	0.00346143	0.7716
cg08522176	-0.0027089	0.00132673	0.0435228
cg08522236	-0.000714243	0.00300601	0.812622
cg08522256	-0.000623866	0.00764591	0.935115
cg08522257	-0.00101277	0.00130703	0.440056
cg08522272	-0.00474777	0.00709024	0.504478
cg08522276	-0.00054055	0.00357889	0.880217
cg08522340	-0.0247114	0.0112376	0.0299344
cg08522387	0.0032846	0.00953686	0.731183
cg08522402	0.00240472	0.00510843	0.638744
cg08522426	-0.00385372	0.00918817	0.675711
cg08522443	-0.00454474	0.00764155	0.553217
cg08522473	0.0219073	0.0302215	0.470031
cg08522500	-0.0090937	0.00947277	0.339132
cg08522501	0.00365126	0.00673301	0.588694
cg08522596	-0.00303061	0.00301533	0.31703
cg08522625	0.000885744	0.0138643	0.949174
cg08522655	0.0170164	0.0156941	0.28058
cg08522676	-0.00293388	0.00335429	0.383628
cg08522698	-0.0017638	0.00569255	0.757256
cg08522731	0.00057767	0.00272817	0.832693
cg08522734	-0.00333607	0.00619744	0.591439
cg08522775	0.00204901	0.00509161	0.688136
cg08522784	-0.0108772	0.00745084	0.147129
cg08522791	-0.000968125	0.00301615	0.748823
cg08522804	0.00133371	0.00439725	0.762219
cg08522831	0.00176288	0.00477133	0.712473
cg08522962	-0.00102704	0.0107101	0.923776
cg08523025	-0.00613709	0.00334262	0.0690085
cg08523029	0.00058138	0.00566084	0.918383
cg08523058	-0.00289982	0.00359158	0.421151
cg08523068	-0.015757	0.0101896	0.124832
cg08523181	-0.00226825	0.004053	0.576838
cg08523214	-0.00307646	0.00645464	0.634556
cg08523217	0.000952074	0.00136431	0.486722
cg08523325	0.000778678	0.00289853	0.788696
cg08523361	-0.00517363	0.00720994	0.474517
cg08523438	0.00559077	0.0149122	0.708434
cg08523444	0.00244525	0.00413725	0.555689
cg08523456	0.00122063	0.00579011	0.833417
cg08523505	-0.000730839	0.00138274	0.598167
cg08523508	-0.00155578	0.00399442	0.697655
cg08523575	-0.00390277	0.00332215	0.242578
cg08523625	0.00136091	0.00282939	0.631461
cg08523628	-0.00424161	0.0070529	0.548789
cg08523633	-0.000847792	0.00418125	0.83969
cg08523673	-0.0214512	0.0107228	0.0478634
cg08523694	-0.00014408	0.0086821	0.986789
cg08523727	0.00155544	0.00403521	0.700622
cg08523756	-0.000621308	0.00613336	0.919494
cg08523780	-0.00191594	0.00551782	0.729073
cg08523865	-0.000767874	0.00137313	0.577132
cg08523887	0.0229586	0.0181548	0.208641
cg08523903	-0.00256931	0.00381363	0.501878
cg08523961	0.0034403	0.00376222	0.362453
cg08523977	-0.0027261	0.00709125	0.701387
cg08523978	0.00620861	0.00991594	0.532507
cg08523981	0.00685419	0.0040342	0.0920909
cg08524015	0.00214485	0.0022135	0.33464
cg08524058	-0.00719431	0.0189238	0.704538
cg08524072	-0.0146172	0.0152046	0.338439
cg08524099	-0.00858407	0.00869367	0.325578
cg08524109	-0.00674562	0.0135159	0.618695
cg08524128	0.00819875	0.00964186	0.396957
cg08524179	0.000283809	0.0038374	0.941175
cg08524190	0.00636344	0.00428779	0.140595
cg08524197	-0.00211582	0.00148802	0.157832
cg08524210	-0.00150999	0.00346941	0.664233
cg08524221	0.000596874	0.000976829	0.542416
cg08524344	-0.00105525	0.00179561	0.557927
cg08524372	-0.00318059	0.00491055	0.518501
cg08524389	-0.000694724	0.00194057	0.721018
cg08524405	0.00410685	0.00473719	0.38783
cg08524409	0.00839023	0.00349303	0.0179511
cg08524474	0.0012013	0.00594485	0.840226
cg08524483	-0.00220787	0.00160432	0.171504
cg08524514	-0.00117892	0.00123338	0.341209
cg08524522	0.00409597	0.00656263	0.533808
cg08524525	0.000158954	0.000951294	0.867599
cg08524535	-0.000355492	0.00780886	0.963771
cg08524618	-0.00293795	0.00457158	0.521762
cg08524641	0.000170225	0.000962512	0.859942
cg08524698	-0.00215282	0.00341333	0.529516
cg08524717	-0.00822306	0.00625104	0.191038
cg08524722	0.0053456	0.00557995	0.340125
cg08524734	-0.000319718	0.0066047	0.961478
cg08524836	-0.00198461	0.00536359	0.712069
cg08524883	-0.00255364	0.00514512	0.620639
cg08524885	-0.00667082	0.0061966	0.284004
cg08524891	0.00296133	0.00748096	0.692969
cg08524932	0.00236449	0.0038041	0.535493
cg08524951	0.00827314	0.00357657	0.0225403
cg08524986	0.00967657	0.00940456	0.305733
cg08525001	0.0001328	0.00140781	0.925015
cg08525107	0.00024014	0.00376403	0.949244
cg08525145	-0.00390896	0.00646277	0.546506
cg08525176	-0.00103599	0.00108963	0.343769
cg08525207	-0.000918759	0.00119408	0.443259
cg08525314	-0.0121819	0.00682954	0.0771789
cg08525317	0.00024246	0.00940098	0.97947
cg08525331	-0.00283644	0.00440792	0.521223
cg08525424	0.00458172	0.00301082	0.13089
cg08525429	0.000552211	0.00489039	0.910298
cg08525430	-0.00931816	0.00345564	0.00808912
cg08525461	0.0152481	0.00714594	0.0350404
cg08525476	-0.00281797	0.0038793	0.469101
cg08525481	-0.000408945	0.000956856	0.66992
cg08525483	-0.00919909	0.00692526	0.186767
cg08525508	0.00367167	0.00645356	0.570538
cg08525575	-0.00073319	0.00662109	0.912024
cg08525590	-0.00464041	0.00429584	0.282369
cg08525643	-0.00957223	0.00553931	0.0867346
cg08525712	-0.00652573	0.00446045	0.146263
cg08525713	-0.00996392	0.00716141	0.166881
cg08525766	0.00442539	0.00389666	0.258512
cg08525792	-0.000822408	0.00276383	0.76659
cg08525835	-0.0022411	0.00662292	0.735706
cg08525845	0.0028618	0.00255753	0.265547
cg08525884	0.000622696	0.00116025	0.592545
cg08525922	0.00170444	0.00656043	0.79549
cg08525989	0.00119322	0.00289883	0.681404
cg08526006	-0.00982843	0.00776471	0.208218
cg08526024	0.00215429	0.00352587	0.54244
cg08526062	0.00640422	0.00449672	0.15717
cg08526074	0.0021225	0.00125467	0.0934862
cg08526140	0.00369609	0.00640064	0.56479
cg08526158	-0.000183922	0.0104824	0.986032
cg08526162	-0.00132762	0.00198884	0.505805
cg08526209	0.0138276	0.00719013	0.0570023
cg08526241	-0.00841379	0.00339422	0.0146707
cg08526262	0.00329314	0.00468866	0.483911
cg08526264	-0.00357231	0.0028645	0.214962
cg08526378	-0.00767115	0.00522233	0.14466
cg08526401	-0.00255856	0.00599706	0.670464
cg08526412	0.00291291	0.0102309	0.776386
cg08526429	-0.0136332	0.00705675	0.055894
cg08526519	0.00885101	0.00348967	0.0125792
cg08526541	0.00047871	0.00298878	0.873036
cg08526630	-0.00195606	0.00643686	0.76178
cg08526637	-0.000152701	0.00130072	0.906756
cg08526705	-0.00721506	0.00449007	0.110894
cg08526784	-0.00181572	0.00614154	0.768048
cg08526796	-0.00177036	0.00587074	0.76355
cg08526814	0.000226896	0.00108634	0.834935
cg08526847	0.000734212	0.00686739	0.915049
cg08526867	0.00104863	0.00115523	0.365975
cg08526880	0.00338814	0.00490797	0.491413
cg08526894	0.00328886	0.00492777	0.50588
cg08526904	0.00115452	0.00312645	0.712619
cg08526985	0.00266911	0.00544594	0.625015
cg08526991	-0.00451716	0.00400546	0.261836
cg08527041	-0.00598423	0.00484116	0.219001
cg08527065	-0.00384931	0.00718241	0.593066
cg08527118	0.000872428	0.00576656	0.880018
cg08527124	0.00899877	0.00829473	0.280305
cg08527127	-0.00151905	0.00618738	0.806513
cg08527161	9.92707e-06	0.0113662	0.999305
cg08527172	0.00425065	0.00594878	0.476379
cg08527179	-0.000383793	0.0032765	0.906963
cg08527187	0.00563968	0.0072339	0.43726
cg08527195	0.00125416	0.00767706	0.870526
cg08527226	0.00485289	0.00636485	0.447393
cg08527265	-0.0002997	0.000911012	0.742789
cg08527290	-0.00171439	0.00403811	0.671978
cg08527307	-0.00153815	0.00382324	0.68822
cg08527313	0.00366446	0.00362141	0.313773
cg08527343	-0.0074766	0.0124527	0.549452
cg08527347	-0.000181155	0.00515976	0.972055
cg08527358	0.000996103	0.00304916	0.744519
cg08527382	-0.00679448	0.00515822	0.190456
cg08527435	0.0097209	0.00365709	0.00900821
cg08527448	0.00715377	0.00598786	0.234723
cg08527460	0.00497528	0.00369218	0.180534
cg08527463	-0.00512707	0.00365356	0.163292
cg08527467	0.00101534	0.00419606	0.809243
cg08527546	0.000160883	0.00109208	0.883146
cg08527566	0.000368129	0.00148717	0.804946
cg08527573	-0.00292279	0.00339113	0.390589
cg08527590	-0.0150227	0.00719208	0.0389931
cg08527603	-0.000562614	0.00418427	0.893281
cg08527618	-0.00542013	0.00357685	0.132505
cg08527669	-0.00170474	0.00378589	0.653372
cg08527721	0.00861915	0.00876138	0.327351
cg08527797	-0.00215539	0.00748582	0.773932
cg08527799	0.0125728	0.00842466	0.138409
cg08527837	0.0049304	0.00360863	0.174587
cg08527847	-0.0149588	0.0115878	0.199394
cg08527913	-0.0127369	0.0109577	0.247557
cg08527951	-0.00435771	0.00256497	0.0921076
cg08527958	0.00745503	0.00860299	0.388034
cg08528004	0.00401887	0.00654865	0.540661
cg08528035	0.00648774	0.00527889	0.221649
cg08528096	-0.00243551	0.00275852	0.379178
cg08528157	-0.00121973	0.011034	0.912177
cg08528170	0.000573801	0.00613068	0.925598
cg08528204	-0.000305916	0.00342181	0.928922
cg08528209	-0.00194401	0.00473513	0.682186
cg08528213	0.00305736	0.00392032	0.43711
cg08528231	5.20308e-05	0.000988102	0.958099
cg08528287	0.00486504	0.00445739	0.277416
cg08528309	0.00342335	0.00791131	0.666053
cg08528327	0.000498297	0.00368236	0.892602
cg08528404	0.014584	0.00857738	0.0918517
cg08528417	0.00522105	0.00705169	0.460609
cg08528444	0.00272321	0.00627101	0.664939
cg08528474	0.00213316	0.00477345	0.655824
cg08528486	0.018622	0.0108948	0.0901735
cg08528519	0.000221725	0.00169429	0.896116
cg08528604	0.0130644	0.0092029	0.158502
cg08528616	0.00271868	0.00483352	0.574925
cg08528626	-0.000433519	0.00133265	0.745556
cg08528675	-0.00765837	0.00435868	0.0816439
cg08528681	0.0065702	0.00432305	0.131377
cg08528709	0.0036217	0.00460538	0.433291
cg08528735	0.00435413	0.00404776	0.284378
cg08528743	0.00253687	0.00770969	0.742733
cg08528778	-0.001902	0.00462083	0.681409
cg08528795	0.00622254	0.00342611	0.0720129
cg08528811	0.00520676	0.00468812	0.269107
cg08528826	-0.000681345	0.00182568	0.709705
cg08528844	-0.000866917	0.00301452	0.774199
cg08528872	0.0140974	0.0217141	0.517519
cg08528889	-0.00215652	0.00637245	0.735685
cg08528934	-0.0113642	0.0172266	0.510806
cg08528940	-0.00112595	0.00314286	0.720825
cg08528970	-0.00127306	0.0013574	0.350333
cg08528984	0.00194952	0.00191626	0.311176
cg08528995	0.00283202	0.00359557	0.432571
cg08529019	-0.00287319	0.00215907	0.185974
cg08529030	-5.08682e-05	0.00117738	0.965615
cg08529062	0.00235117	0.00379756	0.537091
cg08529134	-0.00208069	0.00420173	0.62143
cg08529171	0.000230525	0.00354289	0.948237
cg08529179	-0.00235078	0.00319143	0.462911
cg08529212	0.00056839	0.00543559	0.916905
cg08529255	0.00285823	0.0116795	0.807119
cg08529259	-0.000998466	0.000931552	0.2861
cg08529260	0.00204006	0.00181271	0.262818
cg08529267	0.00355309	0.00327675	0.280546
cg08529269	0.000196015	0.00355749	0.956158
cg08529295	-0.00823753	0.00673838	0.224093
cg08529312	0.00746768	0.00808354	0.357569
cg08529333	-0.000879448	0.00297147	0.767806
cg08529394	0.00422467	0.00440581	0.339682
cg08529399	-7.65511e-07	0.00413672	0.999853
cg08529481	0.00101846	0.00192312	0.597446
cg08529529	0.000825242	0.00384859	0.830604
cg08529574	0.00490303	0.00651102	0.453009
cg08529614	-0.000869459	0.00123596	0.483224
cg08529644	-0.000401967	0.00106432	0.706387
cg08529698	-0.00631318	0.00363857	0.0854792
cg08529706	-0.000420232	0.00507383	0.93414
cg08529748	0.00127099	0.0023447	0.588848
cg08529774	-0.00723392	0.00689282	0.296214
cg08529779	0.023784	0.0105314	0.0258583
cg08529799	0.00850908	0.0042166	0.045982
cg08529802	-0.00376613	0.00510374	0.46211
cg08529825	-0.000575584	0.00482205	0.9052
cg08529848	0.000738875	0.00118692	0.53487
cg08529852	-0.00237798	0.00389461	0.542713
cg08529864	-0.00308173	0.00394664	0.43654
cg08529882	-0.00133513	0.00282309	0.637182
cg08529929	-0.00389156	0.00326547	0.235887
cg08529931	-0.000455744	0.00527535	0.93131
cg08529933	0.0148392	0.0117938	0.210931
cg08529970	-0.00335324	0.00545641	0.540099
cg08529982	0.0126732	0.00858328	0.142616
cg08529987	-0.000156683	0.00533786	0.976635
cg08530000	0.0155685	0.00616375	0.0129414
cg08530036	0.00189101	0.00367109	0.607492
cg08530041	-0.0113792	0.014158	0.423258
cg08530064	-0.00189757	0.00419948	0.652246
cg08530065	0.00305589	0.0102273	0.765648
cg08530075	-0.00555951	0.00310902	0.0764494
cg08530205	0.00891434	0.0077664	0.253493
cg08530237	-0.00140075	0.00107594	0.195627
cg08530253	0.00381146	0.00544071	0.48504
cg08530279	-0.0144835	0.00917888	0.117406
cg08530317	-0.00842675	0.00456005	0.0672478
cg08530364	-0.00242107	0.00378368	0.523563
cg08530368	0.00571498	0.00373218	0.128522
cg08530398	-0.0154453	0.00912474	0.0932961
cg08530414	-0.000815975	0.00384134	0.832166
cg08530439	0.00610696	0.00741365	0.411835
cg08530445	0.0025295	0.00423751	0.551759
cg08530484	0.000713348	0.00171803	0.67878
cg08530497	-0.00497992	0.00487102	0.308815
cg08530537	0.0018612	0.00858459	0.828753
cg08530544	0.00869211	0.00313366	0.00649283
cg08530578	0.00360831	0.0038653	0.352563
cg08530632	0.00210373	0.00488301	0.667423
cg08530644	-0.00254266	0.00383529	0.508716
cg08530738	0.0011952	0.00352252	0.735017
cg08530760	-0.000195896	0.00372217	0.958121
cg08530824	-0.00793032	0.0070731	0.264603
cg08530838	-0.00482062	0.00640468	0.453227
cg08530859	-0.00294508	0.00792197	0.710773
cg08530912	0.000583445	0.00137448	0.672028
cg08530929	0.00227152	0.0102411	0.82487
cg08530978	-0.000138977	0.00152337	0.927472
cg08530983	0.0159379	0.0121458	0.192133
cg08531000	0.000850339	0.00864201	0.921794
cg08531025	-0.000401387	0.00665548	0.952017
cg08531042	0.00273479	0.00209458	0.194347
cg08531052	0.00489552	0.00552415	0.377407
cg08531140	-0.0031246	0.00538111	0.562636
cg08531145	-0.00563367	0.00504577	0.266592
cg08531260	0.000383919	0.00373435	0.9183
cg08531263	-0.000887783	0.00175827	0.614608
cg08531298	-0.00720161	0.0045216	0.114043
cg08531365	0.00161417	0.00333904	0.62974
cg08531380	-0.000775063	0.00187027	0.679364
cg08531397	0.00503547	0.00319686	0.118046
cg08531399	-0.00173395	0.00086369	0.0470926
cg08531414	0.00353155	0.00555927	0.526558
cg08531438	-0.00689943	0.00499899	0.170285
cg08531489	0.00662916	0.00454042	0.14708
cg08531508	-0.00289956	0.00360602	0.423049
cg08531528	0.00200037	0.00149282	0.18296
cg08531623	0.00432152	0.00950082	0.650092
cg08531675	0.0114958	0.00575492	0.048188
cg08531687	-0.0015044	0.00334169	0.653443
cg08531698	0.00429728	0.00281677	0.129927
cg08531746	-0.00950999	0.00473616	0.0470554
cg08531792	0.00586792	0.00443376	0.188376
cg08531821	0.00114467	0.00122088	0.350481
cg08531864	0.00234206	0.00687375	0.733949
cg08531890	-0.00456752	0.00556677	0.413676
cg08531895	-0.000476336	0.00356365	0.893907
cg08531898	0.00131818	0.00502961	0.793738
cg08531940	-0.0156789	0.0113495	0.169888
cg08531949	0.00862318	0.0068953	0.213691
cg08531998	0.00212862	0.00458181	0.643133
cg08532042	-0.00188514	0.004996	0.706642
cg08532057	-0.000560066	0.00487584	0.908757
cg08532079	0.0015958	0.00336001	0.635754
cg08532140	-0.00387955	0.00445089	0.385273
cg08532152	-0.000954133	0.00101753	0.350416
cg08532185	-0.00848139	0.0226609	0.708908
cg08532220	-0.0178972	0.0072788	0.0154703
cg08532282	0.00704066	0.00578918	0.226475
cg08532358	0.00947151	0.0052756	0.0752959
cg08532366	-0.00221455	0.00457895	0.629588
cg08532397	-0.00738567	0.00481975	0.12825
cg08532436	-0.000393141	0.00402896	0.922441
cg08532525	-0.0148784	0.00902058	0.101871
cg08532566	0.00105814	0.0115966	0.927461
cg08532608	-0.00142197	0.0046197	0.758802
cg08532659	-0.00595359	0.00928942	0.522897
cg08532673	0.00190593	0.0122734	0.876873
cg08532681	0.00102609	0.0185654	0.956023
cg08532724	0.00236886	0.0058981	0.688721
cg08532726	-0.00252797	0.00487053	0.604761
cg08532763	0.000262724	0.00497909	0.958013
cg08532862	0.00696123	0.00443855	0.119619
cg08532870	0.00208295	0.00128396	0.107553
cg08532895	-0.00507212	0.00677805	0.455838
cg08532898	-0.00598637	0.00352263	0.0920188
cg08532914	-0.00514042	0.00977802	0.600128
cg08532922	-0.00224845	0.00650017	0.730062
cg08532946	-0.00177767	0.00385748	0.64581
cg08532998	-0.00157548	0.00389192	0.686391
cg08533036	-0.00532368	0.0027631	0.0565504
cg08533083	0.0131356	0.00766573	0.0893789
cg08533092	0.00317086	0.00593258	0.594067
cg08533095	-0.00225047	0.00440994	0.610834
cg08533135	-0.00466119	0.0101807	0.64795
cg08533136	0.00231963	0.00397268	0.560465
cg08533142	-0.000265012	0.0014697	0.857229
cg08533207	0.00689246	0.00499341	0.17024
cg08533221	0.00239306	0.00601309	0.691407
cg08533242	0.00139077	0.00463078	0.764481
cg08533268	-0.00224355	0.00407536	0.583062
cg08533336	0.00116206	0.00623945	0.85259
cg08533364	0.00453596	0.00640145	0.480055
cg08533401	0.00200087	0.0061028	0.743629
cg08533403	-0.00213094	0.00188847	0.261564
cg08533405	-0.000737311	0.00347873	0.832533
cg08533424	0.00203574	0.00140879	0.151244
cg08533428	0.00112143	0.00445268	0.801614
cg08533523	0.00257281	0.00722313	0.722368
cg08533605	0.000505175	0.00099689	0.613326
cg08533674	-0.00264705	0.00311441	0.397175
cg08533710	0.00424218	0.00479238	0.377949
cg08533711	-0.00157314	0.00546906	0.774152
cg08533719	0.00138784	0.00373222	0.710704
cg08533745	0.00209604	0.00442118	0.636358
cg08533748	0.000288979	0.00150957	0.848535
cg08533754	0.00673601	0.00345519	0.0537316
cg08533773	-0.00149783	0.00127234	0.241601
cg08533783	-0.00393954	0.00251062	0.119434
cg08533808	-0.0055455	0.00623641	0.375794
cg08533865	-0.00935822	0.00863848	0.280994
cg08533899	-0.00647829	0.00813717	0.427638
cg08533905	0.00521032	0.00963433	0.589714
cg08533932	0.00624407	0.0074252	0.402179
cg08533934	-0.00585968	0.00527761	0.269252
cg08534039	-0.0015851	0.00379923	0.677319
cg08534055	-0.00566713	0.0066136	0.393335
cg08534131	-0.00332258	0.00280954	0.23947
cg08534147	0.000555044	0.00456341	0.903411
cg08534175	0.00204469	0.00532794	0.701878
cg08534181	-0.00540121	0.00566017	0.342013
cg08534185	0.000423288	0.00330626	0.898358
cg08534206	-0.00463931	0.00483454	0.339315
cg08534256	9.11865e-05	0.00163058	0.955503
cg08534269	0.00760632	0.00912371	0.406231
cg08534299	-0.000422803	0.00299107	0.887844
cg08534327	-0.00141695	0.00130297	0.279163
cg08534331	-0.00450665	0.00354673	0.206486
cg08534342	0.000767534	0.00493302	0.876636
cg08534381	0.000370334	0.00605536	0.951342
cg08534459	0.00293412	0.00515348	0.570261
cg08534465	-0.00361999	0.00322185	0.263596
cg08534499	-0.00584534	0.00500254	0.245096
cg08534512	-0.00381925	0.00455847	0.403907
cg08534592	0.00193951	0.00581514	0.73936
cg08534607	0.00628502	0.00549756	0.255378
cg08534614	0.00044809	0.0075711	0.952911
cg08534628	-0.000856248	0.00776386	0.91238
cg08534653	-0.0054253	0.00613794	0.378646
cg08534676	0.00284851	0.00349091	0.416243
cg08534679	-0.000281157	0.000862271	0.744983
cg08534769	0.000935471	0.00379404	0.805698
cg08534830	0.00388158	0.00497469	0.436881
cg08534951	0.0151557	0.00776959	0.0535979
cg08534972	-0.000508299	0.00158028	0.748317
cg08535001	-0.00124237	0.00385052	0.747561
cg08535003	0.00175618	0.0036339	0.629842
cg08535058	-0.00228354	0.00350655	0.516237
cg08535091	-9.68532e-05	0.000885818	0.91313
cg08535112	-0.000619555	0.00511517	0.903812
cg08535148	-0.000647623	0.00109067	0.553853
cg08535149	-0.00686716	0.00573697	0.233833
cg08535171	-0.00101344	0.00379038	0.789675
cg08535195	-0.000346696	0.00469716	0.941293
cg08535217	0.00139548	0.00408556	0.733319
cg08535223	-0.00655816	0.00387701	0.0935129
cg08535247	0.00851898	0.0108069	0.432193
cg08535306	-0.00311448	0.0047223	0.510912
cg08535309	0.000186138	0.000861819	0.829394
cg08535317	-0.00414907	0.00540139	0.444015
cg08535361	0.00130829	0.00695381	0.851108
cg08535373	0.000767661	0.0023889	0.748548
cg08535374	0.00188358	0.00103278	0.0708499
cg08535411	-0.00601999	0.00678228	0.376655
cg08535467	0.00140228	0.00132952	0.29382
cg08535474	-0.00478462	0.00735945	0.516938
cg08535489	-0.00595395	0.0025433	0.0209994
cg08535515	-0.000751756	0.00170543	0.660207
cg08535593	0.00491756	0.00442695	0.269024
cg08535604	0.00198783	0.00413223	0.631416
cg08535727	0.00378202	0.00329496	0.253489
cg08535737	0.0035519	0.00502394	0.481039
cg08535756	0.0049644	0.00865634	0.567457
cg08535779	0.00668736	0.00597361	0.265329
cg08535850	-0.00210361	0.00506656	0.678794
cg08535906	-0.00375946	0.00346179	0.279818
cg08535918	0.0012933	0.00655094	0.843856
cg08535928	-0.00647289	0.00821999	0.432678
cg08535938	-0.00096925	0.00289312	0.738237
cg08535940	0.00495931	0.00622883	0.427608
cg08535970	-0.00211734	0.0144311	0.883617
cg08535978	-0.00566872	0.00713085	0.42832
cg08536012	-0.000819611	0.00355648	0.818158
cg08536019	0.000375696	0.0069563	0.957025
cg08536021	0.00624596	0.00496013	0.210564
cg08536044	-0.000586831	0.00290748	0.840412
cg08536048	-0.00144788	0.00392954	0.713225
cg08536094	0.0039544	0.005873	0.502132
cg08536167	0.000705135	0.0015162	0.642786
cg08536184	-0.0101773	0.00380473	0.00859513
cg08536191	-0.00368071	0.0016783	0.0303666
cg08536194	-0.0039652	0.00417273	0.344024
cg08536228	0.00317689	0.005445	0.560763
cg08536257	0.00273863	0.00386375	0.479922
cg08536263	0.00434174	0.00705346	0.539442
cg08536346	-0.00130887	0.00284175	0.645987
cg08536358	0.00166436	0.00349454	0.634807
cg08536402	-0.0054373	0.00501414	0.28052
cg08536446	0.00100163	0.00555186	0.857154
cg08536468	-0.000441699	0.00304536	0.88494
cg08536481	0.000779865	0.000932217	0.404616
cg08536507	0.000441091	0.00351014	0.900225
cg08536529	-0.00077409	0.00348462	0.824606
cg08536561	-0.00641763	0.00526359	0.225311
cg08536617	-0.00035578	0.00456705	0.938045
cg08536712	4.83673e-05	0.00247826	0.984464
cg08536735	-0.00167502	0.00133203	0.211192
cg08536805	0.000522206	0.00804284	0.948347
cg08536835	0.00365634	0.00420571	0.386501
cg08536841	0.000111014	0.0018019	0.950984
cg08536911	0.00662235	0.00419952	0.117632
cg08536961	0.00114063	0.00352979	0.747188
cg08536977	-0.000603503	0.000979614	0.539104
cg08536989	-0.00113088	0.00506034	0.82357
cg08536999	-0.00681846	0.00632061	0.28301
cg08537003	-0.00749485	0.00797089	0.349099
cg08537017	-0.00100696	0.00406744	0.804922
cg08537022	0.00820726	0.00829836	0.324784
cg08537091	0.00510734	0.00365272	0.164807
cg08537127	-0.0119571	0.0535826	0.823823
cg08537162	0.00488045	0.00673179	0.469973
cg08537208	0.000580198	0.00159718	0.717093
cg08537215	0.00471149	0.00534949	0.380346
cg08537289	0.00789673	0.0242939	0.74575
cg08537300	-0.00471672	0.00285654	0.101499
cg08537312	-0.00123951	0.00706818	0.861109
cg08537367	0.00264467	0.00749748	0.724945
cg08537401	0.00355348	0.00375936	0.346573
cg08537418	-4.86197e-05	0.00129342	0.970082
cg08537563	-0.00392158	0.00714953	0.584434
cg08537599	-0.00123233	0.00513753	0.810871
cg08537613	0.0142717	0.0188491	0.450545
cg08537652	0.000830595	0.00116496	0.47734
cg08537660	0.0101847	0.0056725	0.0752781
cg08537688	0.000537611	0.00349114	0.877892
cg08537704	-0.00692022	0.00303041	0.0242814
cg08537712	-0.00171018	0.00488885	0.727137
cg08537737	0.00211521	0.00456298	0.643864
cg08537751	0.00362183	0.00482409	0.45436
cg08537760	0.00677239	0.0117421	0.565259
cg08537768	-0.00231368	0.00220913	0.297205
cg08537777	0.00152643	0.00132405	0.251426
cg08537783	-0.0119143	0.00487443	0.0160756
cg08537794	0.00190377	0.00600257	0.751714
cg08537804	0.00442203	0.00725961	0.543673
cg08537816	-0.00245938	0.00453964	0.589063
cg08537827	-0.00666255	0.0116854	0.569712
cg08537845	0.0127764	0.00871063	0.145244
cg08537847	0.00178512	0.00209957	0.397009
cg08537903	-0.00272352	0.00462985	0.557547
cg08537934	-0.00977341	0.00743159	0.191156
cg08537960	-0.00054845	0.00274325	0.8419
cg08538032	-8.6357e-05	0.00273242	0.974844
cg08538034	-0.00555929	0.0049675	0.265478
cg08538037	-0.0145271	0.00436441	0.00118208
cg08538069	0.0043363	0.00381086	0.2576
cg08538070	-0.00177892	0.00534417	0.739854
cg08538139	-0.00031002	0.00694329	0.964466
cg08538152	0.0054206	0.00459208	0.240333
cg08538186	0.00141305	0.00150298	0.349157
cg08538199	-0.00428986	0.0024755	0.0858607
cg08538228	0.000802576	0.00376106	0.83141
cg08538252	-0.00501315	0.0108782	0.645804
cg08538258	0.000972274	0.00140756	0.491152
cg08538288	-0.000429012	0.000968807	0.658746
cg08538377	-0.00168174	0.00805104	0.834918
cg08538385	-0.010849	0.00506212	0.0342634
cg08538416	0.00223304	0.00826727	0.787576
cg08538468	-0.000206697	0.0009843	0.834054
cg08538471	0.00203166	0.00321176	0.528306
cg08538491	-0.00419286	0.00564992	0.459575
cg08538509	0.00442277	0.00481028	0.359841
cg08538531	0.000442083	0.00463037	0.924108
cg08538538	0.00836074	0.00516475	0.108301
cg08538549	-0.00224977	0.00413301	0.587289
cg08538576	-0.00280782	0.00444987	0.529333
cg08538581	0.00438256	0.00477588	0.360777
cg08538586	0.00288024	0.00174238	0.101122
cg08538637	-0.00334558	0.00867303	0.700417
cg08538646	0.00369786	0.0030776	0.232077
cg08538682	-0.00622807	0.0118947	0.601592
cg08538719	-0.0186844	0.0158821	0.241912
cg08538738	-0.0144279	0.00406248	0.000561521
cg08538771	-0.0039094	0.0107623	0.717103
cg08538778	-0.00246534	0.00195658	0.210281
cg08538869	0.000642469	0.00503197	0.898633
cg08538882	-0.00347595	0.00314915	0.272056
cg08538926	0.00105441	0.00355694	0.767445
cg08538929	0.00109433	0.00144392	0.450107
cg08538933	0.00113639	0.00386001	0.768997
cg08538976	0.00635746	0.00360855	0.0808353
cg08539065	0.00303275	0.00323316	0.350257
cg08539067	0.00888786	0.00448996	0.0502133
cg08539090	-0.00089852	0.00100282	0.372177
cg08539132	0.00278562	0.0106942	0.794972
cg08539179	0.000575344	0.000986104	0.560763
cg08539210	0.0034152	0.00604457	0.573202
cg08539251	0.000290287	0.00320191	0.927924
cg08539323	-0.00670306	0.00478633	0.16414
cg08539350	0.000676818	0.00373172	0.856406
cg08539375	0.00517635	0.0050381	0.306427
cg08539409	0.00564757	0.0053525	0.293638
cg08539481	-0.00951584	0.0151129	0.530206
cg08539522	0.00372126	0.00366254	0.311804
cg08539620	0.00764803	0.0057641	0.187261
cg08539728	0.00541428	0.00413225	0.192792
cg08539733	0.000546404	0.000943675	0.56374
cg08539737	0.0112055	0.00779716	0.153469
cg08539752	-0.000789524	0.00439087	0.857626
cg08539758	0.00301822	0.00480927	0.531554
cg08539880	0.00470101	0.00286592	0.103746
cg08539889	0.000628923	0.00208421	0.763398
cg08539962	-0.0163217	0.0157801	0.303215
cg08539965	-0.0101249	0.0103917	0.331995
cg08539991	0.000886053	0.00736997	0.90452
cg08540010	-0.000261612	0.00111103	0.814275
cg08540029	0.00627427	0.00344624	0.0713359
cg08540096	-0.00196496	0.00306375	0.522601
cg08540100	0.00357862	0.00665762	0.591973
cg08540118	-0.00066811	0.00156464	0.670196
cg08540131	0.00318841	0.00393709	0.419749
cg08540241	-0.00220053	0.00511965	0.668152
cg08540275	0.00498506	0.00725186	0.493241
cg08540307	-1.38738e-05	0.00199524	0.994464
cg08540381	-0.00492472	0.00415327	0.238233
cg08540433	0.00207524	0.00704072	0.768732
cg08540488	-0.000717785	0.00700348	0.918551
cg08540602	0.000883093	0.00177793	0.620376
cg08540622	-0.00200533	0.00633009	0.751991
cg08540635	0.00231101	0.00453698	0.611495
cg08540654	-0.0134924	0.00673798	0.0476538
cg08540745	-0.00613064	0.00568873	0.283491
cg08540829	-0.00593654	0.0081402	0.467348
cg08540835	-0.00666434	0.00672548	0.323866
cg08540840	0.000592177	0.00171089	0.7299
cg08540851	-0.00130297	0.00151229	0.390755
cg08540853	-0.000879853	0.00319197	0.783328
cg08540863	-0.000453956	0.00741788	0.951311
cg08540925	-0.00586413	0.00610698	0.339006
cg08540929	-0.00116811	0.00258676	0.652449
cg08540942	0.00238018	0.00298308	0.426621
cg08540943	-0.00868402	0.00807589	0.284551
cg08540945	0.00174527	0.0031905	0.585453
cg08540953	0.00218546	0.00690225	0.752114
cg08540958	8.9451e-05	0.00433034	0.983556
cg08540973	-0.00754615	0.00644215	0.243935
cg08540991	0.000228236	0.00201256	0.909912
cg08541054	-0.00394125	0.00542608	0.469138
cg08541060	-0.00189255	0.00282609	0.504445
cg08541061	0.00409224	0.00202131	0.0452933
cg08541155	0.000170265	0.00787872	0.982797
cg08541219	-0.000354454	0.0012522	0.777649
cg08541237	0.00318114	0.00292134	0.278522
cg08541297	0.00336425	0.00209372	0.110908
cg08541321	0.00228539	0.00319319	0.475662
cg08541345	-0.00126876	0.00175719	0.471773
cg08541349	-0.00509254	0.00750864	0.499029
cg08541451	0.00426359	0.00480277	0.376586
cg08541457	-0.00246929	0.00423428	0.560954
cg08541497	-0.00556734	0.00463326	0.232052
cg08541518	-0.000995894	0.00228528	0.66383
cg08541521	0.00282746	0.00259258	0.277791
cg08541541	-0.00636894	0.006889	0.357209
cg08541563	0.00309004	0.00317028	0.331815
cg08541579	-0.00194821	0.0037756	0.606872
cg08541599	0.0183173	0.014174	0.198907
cg08541601	-0.0101626	0.00806482	0.210249
cg08541612	-0.000231729	0.00474556	0.961141
cg08541624	0.00911899	0.00486959	0.0637259
cg08541642	-0.00285961	0.00816256	0.726747
cg08541647	0.00257922	0.00614521	0.6755
cg08541649	-0.00107114	0.00515644	0.835819
cg08541729	0.000503996	0.00110046	0.647848
cg08541749	-0.00230737	0.00411497	0.576103
cg08541772	0.00279701	0.00126243	0.0287436
cg08541788	0.0194103	0.0119759	0.107876
cg08541789	0.0017798	0.00347867	0.609915
cg08541836	-0.00421883	0.00604421	0.486627
cg08541846	-0.000174028	0.00346578	0.960042
cg08541860	0.00019301	0.00154427	0.90076
cg08541862	0.00571672	0.0031089	0.0685907
cg08541895	0.00184452	0.00463338	0.691319
cg08541920	-0.00168953	0.00560103	0.76348
cg08541923	0.00583395	0.00444753	0.192294
cg08541930	-0.00874684	0.00386892	0.0257041
cg08541933	0.00130472	0.00113969	0.254732
cg08541935	0.00153888	0.0029094	0.597899
cg08541953	-0.00224058	0.0013327	0.0955045
cg08541962	-0.000626501	0.00815177	0.938876
cg08542002	0.011666	0.00972415	0.232789
cg08542016	0.00133541	0.00145604	0.361036
cg08542030	-0.00202407	0.00407267	0.620171
cg08542047	-0.00624143	0.00303197	0.0418589
cg08542066	-0.0148453	0.0347437	0.669995
cg08542090	-0.00342024	0.00171475	0.0485154
cg08542148	0.00472763	0.0050629	0.352426
cg08542152	0.0188095	0.0087007	0.0327592
cg08542181	-0.00704202	0.00612094	0.252397
cg08542199	0.000113368	0.00303723	0.970291
cg08542308	0.0073428	0.00417184	0.0811234
cg08542396	-0.00574164	0.00498947	0.252286
cg08542429	0.0034823	0.0032896	0.292069
cg08542437	0.00054919	0.00902859	0.951605
cg08542473	0.00106785	0.00164307	0.517081
cg08542520	0.00139142	0.00215851	0.52049
cg08542560	-0.00051276	0.00494809	0.91765
cg08542640	0.00263254	0.00488974	0.591382
cg08542725	0.0077587	0.0107613	0.472421
cg08542751	-0.00456789	0.00467708	0.330846
cg08542778	-0.000250045	0.00395172	0.94966
cg08542804	-0.00103146	0.000993149	0.30124
cg08542865	0.00916297	0.00907749	0.314951
cg08542867	0.00267728	0.00608579	0.660841
cg08542878	-0.00821677	0.00771666	0.289253
cg08542973	-0.00252226	0.00426469	0.555425
cg08542976	0.0081954	0.00803852	0.310155
cg08543015	-0.00331195	0.00412528	0.423767
cg08543028	-0.0244777	0.0222403	0.27343
cg08543132	0.0048687	0.0110397	0.660049
cg08543134	0.00128515	0.00173354	0.460036
cg08543143	0.00936281	0.00716573	0.194022
cg08543148	0.00135825	0.00222275	0.542394
cg08543160	-0.000958792	0.00276402	0.72933
cg08543242	0.00105058	0.00108049	0.332985
cg08543244	-0.0155834	0.0137825	0.260609
cg08543278	-0.00218314	0.00193788	0.262336
cg08543296	-0.00548837	0.00466255	0.241644
cg08543400	0.000482865	0.0010975	0.660808
cg08543417	-0.00104409	0.00312223	0.738701
cg08543452	-0.00917606	0.00498195	0.0681408
cg08543454	0.00295179	0.00447731	0.511071
cg08543530	0.00623669	0.00230618	0.00791238
cg08543581	-0.00246926	0.00335432	0.463183
cg08543590	0.00526108	0.00353828	0.13985
cg08543623	-0.00154554	0.00837011	0.853837
cg08543630	0.00920641	0.00580771	0.115739
cg08543721	0.000310002	0.00132909	0.815997
cg08543849	0.00294215	0.00318767	0.358003
cg08543903	-0.00806355	0.00477762	0.0942375
cg08543952	0.00138144	0.00206811	0.505525
cg08543966	0.0224192	0.00729229	0.00265018
cg08543969	-0.0071727	0.00917359	0.435932
cg08543976	-0.00222403	0.00538931	0.680634
cg08544002	0.00117996	0.00352587	0.738509
cg08544019	0.0046993	0.00482569	0.33225
cg08544021	-9.2876e-05	0.00678104	0.989097
cg08544041	0.000760894	0.00294503	0.796599
cg08544098	0.000103198	0.00202157	0.959378
cg08544192	-0.00016157	0.00347214	0.962968
cg08544209	-0.00122893	0.0043662	0.778873
cg08544268	-0.000361786	0.00409382	0.929738
cg08544271	-0.0036856	0.00938649	0.695325
cg08544292	-0.00239515	0.00320665	0.456671
cg08544307	-9.8965e-05	0.00662809	0.988114
cg08544331	0.0128666	0.0117884	0.277413
cg08544355	-0.0050806	0.00859869	0.555806
cg08544436	-0.00337942	0.00723348	0.641271
cg08544453	-0.0105672	0.00843637	0.212968
cg08544510	-0.00103487	0.00283031	0.715323
cg08544583	0.0016309	0.00145617	0.265114
cg08544585	0.00662226	0.00425935	0.122825
cg08544606	0.0166541	0.00824725	0.0458383
cg08544616	0.00124685	0.00366534	0.734364
cg08544712	-0.00130956	0.00564273	0.816901
cg08544737	0.00285121	0.00678497	0.675127
cg08544841	-0.0165278	0.00971022	0.0915097
cg08545123	-0.00202323	0.00269063	0.453657
cg08545129	0.0105663	0.00991707	0.288955
cg08545132	0.00351792	0.00903049	0.697602
cg08545136	0.00191972	0.00369164	0.604077
cg08545169	-0.00358412	0.00629194	0.570065
cg08545177	0.00108537	0.0048864	0.824624
cg08545213	-0.0150482	0.00757032	0.0492749
cg08545268	0.00598127	0.00496972	0.231304
cg08545287	0.00369253	0.00336782	0.275249
cg08545312	-0.00580847	0.00539359	0.28383
cg08545365	0.00269563	0.00434143	0.535921
cg08545397	0.0027096	0.00445252	0.544052
cg08545398	-0.00141806	0.00133473	0.290325
cg08545416	-0.00214111	0.00304728	0.483743
cg08545422	-0.00135355	0.00137991	0.328758
cg08545463	0.000114181	0.00620711	0.985356
cg08545480	0.00177285	0.00644763	0.783853
cg08545493	-0.00246514	0.00158177	0.121943
cg08545501	0.00965912	0.00729299	0.188054
cg08545531	-0.00097851	0.00114736	0.395571
cg08545574	-0.00122689	0.00153998	0.427314
cg08545593	-0.000626525	0.00332904	0.85106
cg08545598	-0.0134679	0.00859739	0.120052
cg08545632	0.00322657	0.00359548	0.371432
cg08545746	-0.00321288	0.00364499	0.379961
cg08545854	-0.00126777	0.00143655	0.37939
cg08545864	-0.00106301	0.00279289	0.704211
cg08545909	-0.010083	0.00808502	0.214956
cg08545933	0.00231945	0.00426905	0.58799
cg08545955	-0.00435708	0.00409956	0.290151
cg08545995	-0.000782657	0.00486475	0.872475
cg08546016	-0.00350871	0.00496752	0.48145
cg08546061	-0.0140807	0.00908457	0.123973
cg08546075	0.0109873	0.00744039	0.14256
cg08546130	0.00685724	0.00999134	0.493931
cg08546178	0.00151946	0.0053225	0.775805
cg08546189	0.000318914	0.0058358	0.956516
cg08546213	-0.000726384	0.00165712	0.661984
cg08546229	0.00873193	0.00764027	0.255525
cg08546278	0.00249799	0.00578349	0.666631
cg08546297	0.000698007	0.000960909	0.469108
cg08546300	-0.00587691	0.00593232	0.323987
cg08546335	0.000499851	0.000739207	0.500308
cg08546406	0.00535112	0.00897187	0.552089
cg08546425	-0.00509953	0.00851312	0.55037
cg08546443	-0.00148837	0.00893624	0.868021
cg08546476	-0.00594104	0.00485167	0.22332
cg08546494	-0.00057998	0.00190345	0.76116
cg08546514	0.0140642	0.0145023	0.33424
cg08546589	0.00917729	0.0128847	0.477785
cg08546597	-0.00202302	0.00344613	0.558357
cg08546690	-0.00455765	0.00596622	0.446528
cg08546706	-0.00417645	0.00321834	0.197056
cg08546707	-0.015034	0.0192255	0.435875
cg08546724	0.00494697	0.00882481	0.576206
cg08546725	0.00113073	0.0039541	0.775433
cg08546732	-0.00962604	0.00870631	0.271252
cg08546765	-0.00988978	0.0105001	0.348284
cg08546805	-0.000108256	0.00307361	0.971966
cg08546829	0.00540435	0.00405811	0.185648
cg08546845	0.00110334	0.00103922	0.290657
cg08546856	0.00200571	0.00466132	0.667814
cg08546933	0.00974947	0.00596931	0.105221
cg08546995	0.00376688	0.00447671	0.401895
cg08547072	-0.0101113	0.00534842	0.061273
cg08547097	0.00862156	0.00777811	0.270047
cg08547137	0.000671318	0.00480429	0.889122
cg08547200	-0.00510346	0.00379592	0.181517
cg08547211	0.00955629	0.00564516	0.0932683
cg08547231	-0.00129627	0.00368547	0.725705
cg08547352	0.00524355	0.00879742	0.552356
cg08547367	0.00313139	0.00682963	0.647481
cg08547389	-0.00425579	0.0038094	0.266308
cg08547427	0.000806834	0.00456616	0.860064
cg08547432	-3.81253e-05	0.00170525	0.982203
cg08547457	0.00303126	0.00407187	0.45817
cg08547499	0.000890364	0.00139367	0.524215
cg08547518	-0.000153661	0.00129264	0.905588
cg08547534	0.00635916	0.00995819	0.524396
cg08547587	0.0017089	0.00119719	0.15624
cg08547601	-0.000601563	0.00123851	0.628119
cg08547604	-0.00607375	0.00781416	0.438635
cg08547617	0.00289788	0.00393818	0.463364
cg08547637	0.005705	0.0110206	0.605714
cg08547688	0.00476416	0.00641117	0.458976
cg08547691	0.00310692	0.00410265	0.450464
cg08547694	-0.000659367	0.00126801	0.604089
cg08547786	0.000516569	0.00334136	0.877416
cg08547791	0.000996662	0.00617169	0.871999
cg08547793	-0.00506281	0.00587144	0.390377
cg08547844	-0.0032348	0.00345983	0.351821
cg08547848	-8.57706e-05	0.00468243	0.985418
cg08547873	0.00452976	0.00422576	0.286051
cg08547922	-0.0035343	0.00542265	0.515888
cg08547937	0.00562329	0.00338696	0.0996563
cg08547962	-0.0042478	0.00496356	0.393937
cg08548044	-0.00702813	0.0146183	0.631614
cg08548060	-0.0123929	0.0101147	0.223058
cg08548066	0.000745453	0.00515651	0.885314
cg08548086	0.000387356	0.00153218	0.800876
cg08548089	0.000739543	0.00409709	0.857083
cg08548172	-0.00296436	0.00606951	0.62622
cg08548192	0.00458603	0.00809868	0.572345
cg08548272	-0.00178973	0.0030964	0.564421
cg08548284	0.0130793	0.00379748	0.000806735
cg08548304	0.00536409	0.00707105	0.449686
cg08548311	-0.000958019	0.0100513	0.924236
cg08548315	-0.00748388	0.0101019	0.460344
cg08548328	-0.00664732	0.00792808	0.403562
cg08548409	0.00364094	0.00364944	0.32059
cg08548429	-0.00326897	0.00326731	0.319221
cg08548444	-0.00103418	0.00393352	0.793099
cg08548445	0.00780251	0.01168	0.505494
cg08548478	0.00128975	0.00175519	0.463985
cg08548486	-0.00512407	0.00542247	0.346709
cg08548498	0.000533685	0.00635834	0.933258
cg08548500	-0.00203232	0.0049372	0.681394
cg08548535	-0.00290781	0.00455844	0.524844
cg08548542	-0.00553012	0.00788303	0.484433
cg08548559	0.0115723	0.0063712	0.0719922
cg08548560	-7.71868e-05	0.00650173	0.990549
cg08548659	0.0038459	0.0118258	0.745627
cg08548710	-0.00241344	0.0012444	0.0549624
cg08548718	-0.000364824	0.00409204	0.929118
cg08548734	0.0124434	0.00675544	0.0681234
cg08548748	0.00177172	0.00146343	0.228572
cg08548776	0.00743692	0.00395523	0.0626686
cg08548783	0.000439784	0.00650273	0.9462
cg08548871	-0.0042953	0.00175709	0.0160619
cg08548882	-0.0100815	0.0107711	0.351296
cg08548888	-0.000206354	0.00522511	0.968568
cg08548947	-0.00032483	0.00280607	0.90805
cg08549011	-0.000448164	0.005585	0.936186
cg08549026	0.00230256	0.00385432	0.551448
cg08549034	0.00924614	0.00560834	0.102023
cg08549035	-0.00802937	0.00879254	0.363098
cg08549075	0.0141432	0.0098278	0.152911
cg08549097	-0.000153593	0.0034496	0.964565
cg08549115	-0.00267389	0.00735036	0.716711
cg08549216	0.00163703	0.00676465	0.809225
cg08549241	0.016314	0.00829748	0.0517566
cg08549282	0.00113512	0.00384931	0.768624
cg08549311	0.00226473	0.0027424	0.410662
cg08549326	0.00369679	0.00390057	0.345293
cg08549335	-0.0032874	0.00439469	0.456003
cg08549388	0.000430795	0.0114657	0.970096
cg08549390	-0.00127598	0.00420059	0.761873
cg08549396	-0.00129237	0.00366373	0.724941
cg08549416	-5.75337e-05	0.00314822	0.985452
cg08549495	-0.0125997	0.00853329	0.142606
cg08549497	-0.00595397	0.00530979	0.26455
cg08549536	0.000710717	0.00447636	0.874135
cg08549566	-0.000411065	0.00211188	0.846024
cg08549573	0.00909769	0.00403603	0.0261344
cg08549594	0.00131876	0.00709548	0.852892
cg08549604	0.00660257	0.00577478	0.255333
cg08549605	-0.00387036	0.00590506	0.513534
cg08549648	0.00438845	0.00496958	0.379094
cg08549653	0.00465889	0.0164396	0.777398
cg08549661	0.00569777	0.0123418	0.645218
cg08549665	0.00697561	0.00637764	0.276407
cg08549692	-0.00405993	0.00546794	0.45934
cg08549719	-0.00214901	0.00310365	0.49011
cg08549728	-0.00203123	0.00422087	0.631288
cg08549781	-0.00344249	0.00539841	0.524979
cg08549806	0.0032123	0.00679676	0.637402
cg08549829	-0.0115389	0.0349502	0.741902
cg08549889	-0.00298543	0.00386781	0.441819
cg08549898	-0.000248908	0.00379491	0.947821
cg08549924	-0.00640248	0.00727032	0.380402
cg08549929	-0.000829902	0.00563471	0.883173
cg08549933	0.00476207	0.00430402	0.270914
cg08549959	0.000327447	0.00149358	0.826864
cg08549968	-0.00358005	0.00478671	0.456079
cg08549989	-0.00255114	0.00382554	0.506226
cg08550023	0.00429303	0.00475865	0.368911
cg08550026	-0.000694625	0.00138441	0.616829
cg08550065	-0.00112623	0.00121793	0.357104
cg08550084	0.00682049	0.00543094	0.211781
cg08550087	-0.00135943	0.00285866	0.635323
cg08550094	-0.000671109	0.00211252	0.751318
cg08550101	0.000126905	0.00199249	0.949329
cg08550194	-0.00201085	0.00317625	0.527966
cg08550205	-0.0104191	0.0069822	0.13845
cg08550251	-0.00544655	0.00440206	0.218574
cg08550260	0.00178354	0.00236255	0.45188
cg08550283	-0.00447493	0.00641975	0.487211
cg08550308	0.000312756	0.00309345	0.91965
cg08550314	-0.00244754	0.00411304	0.552999
cg08550317	0.00346876	0.0046329	0.455594
cg08550333	0.00244527	0.00511667	0.633651
cg08550348	0.00379184	0.00307803	0.220565
cg08550353	0.00817257	0.0053925	0.132452
cg08550399	-0.000104884	0.0024705	0.966212
cg08550407	0.00226581	0.0035907	0.529311
cg08550435	0.00573535	0.0044776	0.202875
cg08550438	0.00140588	0.00585833	0.810785
cg08550440	0.00043575	0.00748656	0.95369
cg08550490	-0.00427715	0.00422096	0.313095
cg08550517	0.00289233	0.01164	0.804217
cg08550523	-0.0031199	0.00381605	0.415337
cg08550539	0.0031297	0.00568746	0.583223
cg08550588	-0.00525506	0.00254173	0.0409905
cg08550626	0.0032765	0.00194794	0.0953478
cg08550629	0.00110742	0.00328569	0.736716
cg08550689	-0.00295751	0.00565475	0.601998
cg08550724	0.000600499	0.00447371	0.893463
cg08550729	-0.00334107	0.00516516	0.519054
cg08550748	-0.010281	0.0202127	0.612005
cg08550785	-0.000105832	0.00107133	0.921485
cg08550831	0.00959397	0.00363035	0.00940201
cg08550839	7.96159e-05	0.00149987	0.957761
cg08550881	0.00395884	0.00981278	0.687395
cg08550882	-0.00624069	0.00631146	0.324899
cg08551019	0.0110912	0.0127662	0.386815
cg08551036	-0.00384139	0.0037161	0.303495
cg08551047	-0.0154575	0.00784877	0.0513752
cg08551050	-0.00283118	0.00484143	0.55987
cg08551065	-0.0016909	0.00192845	0.382461
cg08551078	-0.00369879	0.00442461	0.404959
cg08551107	-0.00220559	0.00325363	0.499242
cg08551124	-0.00438051	0.00556977	0.433247
cg08551188	0.000628372	0.00543224	0.908118
cg08551214	-0.0088872	0.00514038	0.0865823
cg08551218	-0.00101607	0.00142441	0.477127
cg08551248	0.00257038	0.00255997	0.317511
cg08551297	-0.00250495	0.0064281	0.697507
cg08551333	0.00191827	0.00372605	0.60769
cg08551376	0.00459708	0.00342167	0.181821
cg08551400	0.00425793	0.0040062	0.290143
cg08551408	0.0288813	0.044829	0.520728
cg08551428	-0.00198917	0.00102345	0.0544551
cg08551475	-0.00894093	0.0107843	0.408828
cg08551495	0.00114713	0.0036158	0.751642
cg08551497	0.000569885	0.00355338	0.872872
cg08551519	0.000538643	0.00110979	0.628373
cg08551532	0.00300281	0.00247034	0.226715
cg08551547	0.00140417	0.00308844	0.650238
cg08551551	0.0145738	0.00931938	0.120681
cg08551567	-0.00546327	0.00334558	0.105281
cg08551615	-0.00328343	0.00417922	0.433727
cg08551619	-0.00258983	0.00202359	0.203253
cg08551621	-0.00213673	0.00910413	0.814871
cg08551633	-0.00446311	0.00424214	0.295023
cg08551636	0.00258851	0.005818	0.65724
cg08551725	-0.00227538	0.00271349	0.403512
cg08551857	-0.00330283	0.00134652	0.015715
cg08551868	-0.00400815	0.00600601	0.505918
cg08551870	-0.00437439	0.00842068	0.60445
cg08551976	-0.0128683	0.0121559	0.292055
cg08551989	-0.000315085	0.00413547	0.939403
cg08552018	-0.00442005	0.00365423	0.22899
cg08552042	0.00066055	0.00406628	0.871248
cg08552043	0.00572997	0.00977112	0.558774
cg08552065	9.13105e-05	0.00701242	0.989634
cg08552094	-0.0107821	0.00648584	0.099229
cg08552121	-0.000806377	0.00192466	0.67604
cg08552189	0.000525901	0.00636927	0.934342
cg08552198	-0.0012488	0.00487147	0.798151
cg08552214	-0.00199499	0.00415752	0.632269
cg08552233	0.00458724	0.0035269	0.196051
cg08552254	-0.00159391	0.00173143	0.359253
cg08552290	0.00503533	0.0101818	0.621891
cg08552337	0.00502867	0.00419012	0.232623
cg08552375	0.00442152	0.0058057	0.447909
cg08552446	-0.00284944	0.00339916	0.40366
cg08552464	-0.0049424	0.00506635	0.331397
cg08552486	-0.00135622	0.00444088	0.760633
cg08552519	-0.000302574	0.00131828	0.818883
cg08552553	-0.000733221	0.00572429	0.898308
cg08552557	0.00217203	0.0052844	0.681838
cg08552610	0.00275623	0.00377647	0.467011
cg08552635	0.00552031	0.0102848	0.592508
cg08552686	0.0187723	0.0172952	0.280074
cg08552695	-0.00481652	0.00392961	0.222883
cg08552718	-0.000435103	0.00898857	0.961479
cg08552752	0.000431491	0.00376996	0.909082
cg08552753	-0.00278694	0.00329732	0.399793
cg08552791	0.00281901	0.00329627	0.394259
cg08552812	0.00116489	0.00458451	0.79989
cg08552819	-0.0012352	0.00135447	0.363758
cg08552853	-0.00201054	0.00430134	0.641105
cg08552900	-0.00346105	0.00359793	0.338144
cg08552988	0.000150377	0.0038905	0.969236
cg08552999	-0.00025692	0.000965037	0.790553
cg08553082	-0.00293057	0.00346169	0.399039
cg08553136	-0.00521815	0.00322832	0.108828
cg08553153	0.00234176	0.00407872	0.567024
cg08553156	0.0018437	0.00102384	0.0744304
cg08553158	-0.000301623	0.00431161	0.944353
cg08553217	0.00174396	0.00339995	0.609006
cg08553248	0.0029152	0.00429547	0.498748
cg08553270	-0.00281682	0.00344188	0.41487
cg08553274	-0.00888509	0.00705248	0.210341
cg08553284	-0.00113964	0.00422674	0.787943
cg08553327	0.00879915	0.00696662	0.209197
cg08553339	0.000966876	0.0013219	0.466044
cg08553347	0.0104469	0.00682	0.128391
cg08553360	0.00171007	0.00347584	0.623691
cg08553384	-0.00253254	0.00638409	0.692347
cg08553400	-0.0104639	0.00848787	0.220228
cg08553401	0.00216564	0.00164105	0.189638
cg08553429	-0.000143152	0.00544267	0.979063
cg08553437	-0.000947933	0.00160705	0.556473
cg08553452	-0.00428061	0.00304004	0.161878
cg08553467	0.00108614	0.00343592	0.752505
cg08553477	-0.00739503	0.00547287	0.179349
cg08553524	0.00525216	0.00385642	0.175954
cg08553539	0.0114486	0.00927871	0.219838
cg08553572	0.0252981	0.0130592	0.05524
cg08553585	-0.00700583	0.0127383	0.583427
cg08553601	0.000742889	0.00621226	0.905027
cg08553606	0.0021879	0.00315399	0.489311
cg08553630	0.00411033	0.00747577	0.583537
cg08553705	0.00465271	0.004655	0.319702
cg08553726	0.00755068	0.00539044	0.164052
cg08553729	-0.00331974	0.00415213	0.425678
cg08553737	-0.00209286	0.00337649	0.536627
cg08553816	0.000817636	0.00198772	0.681607
cg08553820	-0.00414331	0.0032685	0.207552
cg08553857	0.00106295	0.00233807	0.650258
cg08553868	-0.00324106	0.00394789	0.413412
cg08553913	4.36451e-05	0.00256776	0.986469
cg08553950	0.00754996	0.00426255	0.0792425
cg08553963	-0.00488507	0.00444744	0.274385
cg08553999	-0.00126837	0.00131441	0.336637
cg08554039	-0.0042278	0.00865493	0.626162
cg08554061	-0.00767965	0.00707941	0.280346
cg08554114	0.00218573	0.0032924	0.508137
cg08554115	-0.00226916	0.00140858	0.110005
cg08554159	0.00290405	0.00301134	0.336939
cg08554163	0.00879225	0.00898823	0.330086
cg08554257	-0.00128404	0.00476673	0.788136
cg08554277	-0.00249924	0.00324759	0.443178
cg08554302	-0.000201594	0.00199044	0.919508
cg08554352	0.00553467	0.00390861	0.159545
cg08554365	0.00461527	0.00383692	0.231568
cg08554366	0.0111509	0.00581494	0.0577047
cg08554390	-0.0138728	0.00610834	0.0250511
cg08554395	-0.00564198	0.00410959	0.172531
cg08554417	-0.00168179	0.00103159	0.105849
cg08554440	0.00246429	0.00544054	0.651462
cg08554462	-0.000516624	0.00124809	0.679715
cg08554536	0.00585141	0.00423487	0.169807
cg08554554	0.0172591	0.00666777	0.0109194
cg08554556	0.00406341	0.0205338	0.84349
cg08554603	0.000109224	0.00503546	0.982733
cg08554627	-0.00432554	0.00656059	0.511043
cg08554732	-0.00311793	0.00334786	0.35369
cg08554794	-0.00236063	0.00631798	0.709381
cg08554833	0.00160529	0.00537669	0.765826
cg08554852	0.00134456	0.00332579	0.686776
cg08554860	0.00643864	0.00350078	0.0685346
cg08554936	0.00368467	0.00368176	0.319086
cg08554947	-0.000950142	0.00175975	0.590316
cg08554953	-0.0022381	0.00385448	0.562645
cg08554974	-0.00509703	0.0058345	0.384204
cg08555013	0.00123372	0.00247162	0.61865
cg08555029	-4.53479e-05	0.00317752	0.988639
cg08555042	-0.000718076	0.00315103	0.82015
cg08555098	-0.000123036	0.00421267	0.976752
cg08555112	0.000835639	0.00119694	0.486534
cg08555120	-0.00201439	0.0040146	0.616817
cg08555137	0.00530879	0.00494454	0.28528
cg08555160	0.000158057	0.00404184	0.968876
cg08555162	0.0104971	0.0114175	0.35987
cg08555226	-0.00451284	0.0037455	0.230794
cg08555252	-0.00149722	0.00483285	0.757288
cg08555284	-0.0071832	0.00713756	0.316395
cg08555352	-0.00386197	0.0076458	0.614474
cg08555389	-0.00677238	0.00387052	0.082903
cg08555460	-0.000466097	0.00179453	0.795547
cg08555552	-4.79404e-05	0.00134227	0.971573
cg08555556	0.00371611	0.00404735	0.360508
cg08555594	-0.00150666	0.00370897	0.685355
cg08555612	-0.00115977	0.00107692	0.283823
cg08555627	-0.0112124	0.00651533	0.088026
cg08555653	-0.00147219	0.00318958	0.64529
cg08555657	-0.000450294	0.00365441	0.902154
cg08555682	0.0207999	0.0164003	0.207333
cg08555772	-0.00113247	0.00109766	0.304432
cg08555832	-8.40537e-05	0.00415437	0.983894
cg08555866	-0.00171958	0.00735922	0.815673
cg08555912	-0.0073118	0.00422329	0.086151
cg08555924	-0.00142199	0.0059199	0.810611
cg08556079	0.00369106	0.00824483	0.655248
cg08556080	-9.86954e-05	0.00357166	0.978004
cg08556090	0.000180038	0.00514235	0.972133
cg08556091	0.00154346	0.00431542	0.72127
cg08556156	-0.00354857	0.00435563	0.416969
cg08556213	0.00218746	0.00347462	0.53027
cg08556445	-0.00169663	0.0031217	0.58787
cg08556470	-0.0042867	0.00378847	0.260257
cg08556477	-0.00121215	0.00589529	0.837466
cg08556479	0.00128244	0.00525148	0.807519
cg08556498	0.00168667	0.00439589	0.701934
cg08556511	0.0151007	0.00699639	0.0330354
cg08556525	5.60003e-05	0.00485791	0.990823
cg08556541	0.00180379	0.00576183	0.754819
cg08556700	0.00926758	0.00923468	0.317753
cg08556718	-0.0258606	0.0143827	0.0748643
cg08556772	0.00988928	0.00468109	0.0368568
cg08556891	-0.00656975	0.00522536	0.211267
cg08556894	-0.000170553	0.00340673	0.960161
cg08556938	0.000609822	0.00789724	0.938587
cg08557008	-0.00139636	0.00474393	0.769037
cg08557029	0.00240216	0.0063024	0.703813
cg08557120	-0.0028413	0.00846408	0.737733
cg08557179	0.0445261	0.0328413	0.177891
cg08557180	0.00458939	0.00482431	0.343498
cg08557246	0.00205266	0.00342967	0.550715
cg08557286	0.00528078	0.00640617	0.411506
cg08557347	0.00355671	0.00342141	0.300789
cg08557393	0.0044478	0.0035087	0.207552
cg08557471	0.000546228	0.00508888	0.914713
cg08557517	-0.00108694	0.00123156	0.379358
cg08557523	-0.00130908	0.00841222	0.876615
cg08557536	-0.00342688	0.00971996	0.72508
cg08557577	0.00726963	0.00455913	0.113638
cg08557624	-0.0128334	0.0103283	0.216629
cg08557649	-0.000205741	0.00371655	0.955952
cg08557669	-0.00130876	0.00540828	0.809229
cg08557675	0.00802669	0.00330478	0.016739
cg08557686	0.000122295	0.00155874	0.937604
cg08557694	-0.00315717	0.00389422	0.419239
cg08557695	-0.0118157	0.00738454	0.112404
cg08557757	0.00712385	0.0032951	0.0327498
cg08557795	0.000966341	0.00164108	0.557151
cg08557799	-0.00256293	0.00388159	0.51043
cg08557826	-0.00655187	0.00400572	0.104725
cg08557876	0.000176921	0.0037346	0.9623
cg08557917	0.00360307	0.00686126	0.600529
cg08557928	-0.00478676	0.00948958	0.614955
cg08557929	0.00574616	0.00463678	0.217841
cg08557956	0.000458988	0.000982061	0.641142
cg08557970	0.00162742	0.0107039	0.879429
cg08557983	0.0186455	0.0303238	0.53988
cg08557985	0.00570222	0.00845286	0.501326
cg08558058	-0.0069418	0.00394463	0.0811699
cg08558107	0.00253561	0.00424738	0.551724
cg08558138	0.0177744	0.0146986	0.229111
cg08558153	-0.00358265	0.00415375	0.390251
cg08558178	0.000778018	0.00323157	0.810185
cg08558259	-0.0017829	0.00709745	0.802117
cg08558294	-0.00635555	0.0129447	0.624402
cg08558323	0.0122263	0.0058699	0.0395382
cg08558339	0.00536059	0.0145795	0.713806
cg08558340	0.00208535	0.00466186	0.655506
cg08558354	-0.00690614	0.00559911	0.219995
cg08558360	-0.00277073	0.00299648	0.35713
cg08558397	0.00122452	0.00150473	0.417497
cg08558430	-0.00265518	0.00473372	0.575981
cg08558449	0.00129763	0.00151902	0.394788
cg08558478	0.00353661	0.00453595	0.437222
cg08558495	0.00131074	0.00952292	0.890772
cg08558500	0.00289573	0.00178225	0.107024
cg08558652	-0.00417655	0.00551119	0.450143
cg08558718	-0.0176011	0.0133888	0.191327
cg08558733	0.0182381	0.00672867	0.00777577
cg08558873	0.000179328	0.00119469	0.880952
cg08558878	-0.00308836	0.00354072	0.384943
cg08558886	-0.00283742	0.00411069	0.491463
cg08558971	0.00114248	0.003057	0.709316
cg08558974	-0.0221467	0.0154671	0.15497
cg08558975	-0.00315519	0.0113913	0.782304
cg08558996	-0.00881419	0.00636212	0.168678
cg08559120	-0.000121007	0.00106858	0.910042
cg08559141	-0.00469185	0.0101989	0.646384
cg08559161	0.00139687	0.0031188	0.6551
cg08559174	-0.00223181	0.00616297	0.717935
cg08559183	-0.00483524	0.00421903	0.254215
cg08559209	0.00369583	0.00525577	0.483393
cg08559214	-0.00276494	0.00375428	0.462981
cg08559219	0.00479784	0.00349288	0.172308
cg08559310	0.00319612	0.00545418	0.559058
cg08559317	0.00342237	0.0045162	0.450164
cg08559342	0.00416774	0.00550561	0.45064
cg08559357	-0.00334652	0.003926	0.395811
cg08559361	9.69503e-05	0.00134751	0.942772
cg08559364	0.00514318	0.00671118	0.445074
cg08559424	-0.00289948	0.00485865	0.551868
cg08559459	-0.00433158	0.0057818	0.455322
cg08559502	0.00371374	0.00346086	0.285546
cg08559503	-0.00894811	0.005581	0.111681
cg08559648	-0.0113814	0.00502849	0.0255393
cg08559651	-0.0200907	0.00742949	0.00791596
cg08559711	-0.0055851	0.00511786	0.277485
cg08559712	-0.017649	0.0129458	0.175524
cg08559728	0.00646939	0.0034744	0.0652223
cg08559734	-0.00103007	0.00546491	0.850835
cg08559736	0.00753215	0.00431742	0.0837982
cg08559772	-0.0128588	0.00557335	0.0228822
cg08559782	-0.00149843	0.00487013	0.758899
cg08559843	-0.00412678	0.00495258	0.406473
cg08559913	-0.00309678	0.00756389	0.683017
cg08559914	-0.00343734	0.00581678	0.555755
cg08559974	0.00398721	0.00602811	0.509691
cg08559978	-0.00558445	0.00599989	0.35398
cg08559989	0.00306271	0.0019002	0.109824
cg08560070	0.0211113	0.0133687	0.117122
cg08560111	0.000481417	0.00171255	0.779144
cg08560150	-0.00744426	0.00566323	0.191367
cg08560156	-0.000783195	0.0012194	0.522004
cg08560164	-0.00569313	0.00874833	0.516529
cg08560184	-0.00848747	0.00926361	0.361522
cg08560270	0.00199139	0.00561902	0.723704
cg08560373	0.019873	0.0104106	0.0588315
cg08560458	0.0086226	0.00671235	0.201587
cg08560462	0.00161115	0.00529817	0.761619
cg08560465	0.00225611	0.00283246	0.427416
cg08560497	-0.00198992	0.00327625	0.54483
cg08560531	-0.00915374	0.00429244	0.0351479
cg08560539	-0.00345789	0.0042376	0.416231
cg08560544	0.00870945	0.00445088	0.0528607
cg08560552	-0.00317607	0.00483974	0.51301
cg08560578	0.00473504	0.0040166	0.240949
cg08560606	0.00599542	0.00489284	0.223016
cg08560607	0.00399295	0.00362677	0.273272
cg08560695	-0.000279253	0.00996561	0.977695
cg08560717	0.00400831	0.0080262	0.618475
cg08560734	0.00804344	0.00673502	0.234895
cg08560793	0.0110405	0.00501748	0.0298302
cg08560823	0.000677493	0.00276728	0.807042
cg08560874	0.00102967	0.0058857	0.86144
cg08560947	0.00125482	0.0054842	0.819436
cg08560952	-0.00252767	0.00467677	0.589944
cg08560969	0.000569355	0.00296551	0.848096
cg08561043	0.002882	0.00711224	0.686091
cg08561048	-0.00295497	0.00351563	0.402407
cg08561071	0.0043371	0.00592287	0.465537
cg08561253	0.00246525	0.00493602	0.618449
cg08561286	0.00228492	0.00322912	0.480666
cg08561325	-0.000615342	0.00153766	0.689785
cg08561361	0.00143517	0.00346681	0.679685
cg08561442	-0.00878937	0.00488059	0.0744126
cg08561514	-0.0169878	0.00993617	0.0900914
cg08561588	-0.00210293	0.00307781	0.495856
cg08561667	0.00279021	0.00762462	0.715094
cg08561684	-0.00237854	0.00923364	0.797192
cg08561732	0.00544515	0.00508236	0.286301
cg08561775	-0.0022188	0.00266726	0.407256
cg08561790	0.0200462	0.0117136	0.0897837
cg08561821	-0.000626483	0.00131273	0.634124
cg08561825	0.00297106	0.00206704	0.153407
cg08561856	-0.00496259	0.00365764	0.177582
cg08561932	-0.00106028	0.00544894	0.846071
cg08562004	-0.00474574	0.00423962	0.265373
cg08562016	-0.00427031	0.00213811	0.0482242
cg08562099	-0.00258573	0.00513861	0.615814
cg08562111	0.000245699	0.00622885	0.968606
cg08562141	0.00216829	0.0022031	0.327138
cg08562149	0.00506275	0.00540676	0.351095
cg08562151	0.00147035	0.00861904	0.864851
cg08562209	0.00216356	0.00475561	0.650026
cg08562215	-0.00156765	0.00362266	0.666041
cg08562243	-0.00209853	0.00126241	0.0992456
cg08562291	-0.000409772	0.00121752	0.737075
cg08562371	-0.00285777	0.00322988	0.378164
cg08562404	-0.00104969	0.00571226	0.854533
cg08562409	0.0011886	0.00126495	0.349425
cg08562586	-0.00738587	0.00756417	0.330957
cg08562592	-0.00263315	0.00439995	0.550748
cg08562657	0.00159246	0.00273286	0.56126
cg08562863	0.0219047	0.00855674	0.0118013
cg08562945	0.0118254	0.00497583	0.019171
cg08562978	0.00107767	0.00146099	0.462281
cg08563032	0.00103554	0.0148698	0.944604
cg08563054	0.00161499	0.00462769	0.727756
cg08563062	-0.00156066	0.00522894	0.765901
cg08563081	0.00108841	0.00347806	0.754911
cg08563189	0.000552776	0.00287332	0.847791
cg08563201	-0.00113767	0.00305695	0.710477
cg08563280	-0.000251243	0.00648082	0.969145
cg08563299	-0.00438247	0.00428235	0.308333
cg08563318	0.00153872	0.0032155	0.633205
cg08563433	0.00253821	0.00291721	0.386116
cg08563437	0.00130629	0.00126972	0.305788
cg08563487	0.000321551	0.00113319	0.777121
cg08563544	0.00859625	0.00623104	0.170462
cg08563570	0.0010964	0.00695552	0.875032
cg08563601	-0.00189575	0.00884175	0.830618
cg08563677	0.000621106	0.00123887	0.617111
cg08563773	0.00321842	0.00627856	0.609237
cg08563778	0.00372936	0.00728918	0.609918
cg08563818	0.00338368	0.00356726	0.344899
cg08563839	-0.00706641	0.00516547	0.174047
cg08563847	0.00155101	0.00561176	0.782761
cg08563851	-0.00289394	0.0104225	0.781784
cg08563927	0.00655734	0.00341289	0.0572297
cg08563932	0.00265534	0.00507328	0.601732
cg08563934	-0.00127488	0.00931835	0.891424
cg08563978	0.000204077	0.00497152	0.96733
cg08563994	0.00178893	0.00103095	0.085452
cg08564019	0.0112594	0.0065144	0.086675
cg08564025	-0.0111635	0.00578518	0.0561765
cg08564026	0.00200464	0.00369286	0.588318
cg08564027	-0.00692281	0.0199451	0.729173
cg08564038	-0.000331858	0.00403165	0.934545
cg08564040	0.00127328	0.00409845	0.756627
cg08564097	0.00258809	0.00481575	0.592042
cg08564098	-0.00337439	0.00494337	0.496263
cg08564172	0.000228753	0.00371999	0.951076
cg08564235	-0.00430943	0.00389698	0.271167
cg08564307	0.00838885	0.00428952	0.0529957
cg08564318	-0.00226951	0.00406066	0.577345
cg08564340	0.00494566	0.00550047	0.37051
cg08564344	-0.00403999	0.00692842	0.560996
cg08564349	0.00548689	0.00390946	0.163236
cg08564375	2.96226e-05	0.00483864	0.995126
cg08564457	0.00747873	0.00650062	0.252403
cg08564462	0.00317522	0.00371671	0.394758
cg08564487	-0.000438907	0.00656412	0.946809
cg08564522	-0.0184482	0.00729888	0.0128814
cg08564527	-0.0022417	0.00632046	0.723501
cg08564546	-0.00903845	0.00875663	0.30421
cg08564555	0.00041869	0.00328833	0.898911
cg08564601	-0.00541819	0.00359829	0.134942
cg08564625	0.00756819	0.00821148	0.358688
cg08564636	-0.00494423	0.00489272	0.31442
cg08564657	-0.00149045	0.0113125	0.895417
cg08564676	0.000275891	0.00400755	0.945238
cg08564677	0.00490617	0.00364037	0.180471
cg08564700	0.001016	0.00366734	0.78226
cg08564725	0.00596457	0.00511893	0.246415
cg08564752	-0.000844704	0.00336148	0.802051
cg08564816	0.009262	0.0114957	0.422126
cg08564831	0.000328228	0.0035416	0.926325
cg08564838	0.00116447	0.00140704	0.409654
cg08564867	-0.00196224	0.00220385	0.375176
cg08564971	-0.00177594	0.00987456	0.857595
cg08565003	0.00156887	0.00576919	0.78617
cg08565041	0.00138413	0.00489532	0.777894
cg08565056	-0.0050688	0.00418982	0.228907
cg08565135	-0.00879252	0.00546703	0.110589
cg08565139	0.00017665	0.00153411	0.908533
cg08565176	3.41708e-05	0.00350743	0.992244
cg08565197	0.0146801	0.00558537	0.00978474
cg08565320	-0.00447297	0.00430686	0.301242
cg08565409	0.00154446	0.00190529	0.419305
cg08565469	-0.00348572	0.0034044	0.308096
cg08565583	-0.0176719	0.00869257	0.0444186
cg08565632	0.00426274	0.00623679	0.495713
cg08565675	0.00545858	0.00662	0.411375
cg08565703	0.00164683	0.00381305	0.66665
cg08565711	-0.00404383	0.00381843	0.291864
cg08565796	-0.00057099	0.00119752	0.634426
cg08565836	-0.00171625	0.00932469	0.854303
cg08565919	0.000281588	0.00435453	0.948556
cg08565979	0.00928856	0.00899851	0.304187
cg08566044	-0.000630298	0.00149245	0.673597
cg08566056	-0.00384638	0.0106599	0.718908
cg08566157	0.000527318	0.00694039	0.939572
cg08566168	0.00751461	0.00534073	0.162185
cg08566293	-0.00278241	0.00394449	0.482032
cg08566298	-0.00662187	0.00666631	0.322689
cg08566367	-0.0142855	0.00872752	0.104473
cg08566437	-0.000522045	0.0010801	0.629806
cg08566449	-0.00755252	0.00859619	0.381505
cg08566455	0.00708639	0.00477671	0.140743
cg08566488	-0.0040674	0.0131042	0.756842
cg08566499	-0.00929618	0.00855764	0.279678
cg08566501	-0.00465813	0.00343051	0.17724
cg08566548	0.00237752	0.00280694	0.398792
cg08566640	0.000151615	0.00955342	0.987366
cg08566723	-0.00726191	0.0034193	0.0358875
cg08566775	-0.000461211	0.00473173	0.922526
cg08566792	-0.00289401	0.00282814	0.308376
cg08566799	-0.0195452	0.00702514	0.00633799
cg08567000	0.0182733	0.0225562	0.419586
cg08567021	-0.00132609	0.00143474	0.357333
cg08567101	-0.00385603	0.00422997	0.363939
cg08567104	-0.00235597	0.00536576	0.661453
cg08567142	0.00285184	0.00305008	0.351798
cg08567182	-0.0117296	0.00396629	0.00378576
cg08567235	0.00617034	0.00366897	0.0954013
cg08567237	0.00491894	0.00647418	0.448984
cg08567257	-0.000261057	0.0028111	0.926176
cg08567279	0.00459157	0.00526004	0.384577
cg08567424	0.00181386	0.00311006	0.560915
cg08567482	-0.00075725	0.00291249	0.795341
cg08567498	-0.001537	0.00107385	0.15513
cg08567517	0.00298933	0.00553854	0.590453
cg08567644	0.00210484	0.00146767	0.154318
cg08567662	0.000813102	0.00103982	0.435886
cg08567670	-0.0013692	0.00379162	0.718695
cg08567701	0.00482889	0.00412519	0.24425
cg08567760	0.000225708	0.00234516	0.923499
cg08567913	0.00318157	0.00581242	0.58521
cg08567916	-0.00021251	0.00109969	0.847116
cg08567941	0.00861825	0.0073626	0.244267
cg08567947	-0.00388041	0.00491974	0.431928
cg08568050	-0.00523562	0.00339516	0.125875
cg08568073	0.000297842	0.00480416	0.950676
cg08568075	0.000482108	0.00103399	0.641934
cg08568138	0.00542134	0.0059302	0.36258
cg08568146	0.00168309	0.00399671	0.674475
cg08568163	-0.000227183	0.00429399	0.9579
cg08568241	0.00462676	0.00399495	0.249266
cg08568260	0.00533986	0.00739859	0.471959
cg08568273	-0.00445587	0.00902645	0.622523
cg08568385	-0.00401312	0.00517611	0.439787
cg08568425	0.00372949	0.00571072	0.515051
cg08568447	0.00528167	0.0042274	0.214128
cg08568472	0.00654187	0.00565793	0.250047
cg08568487	0.00163952	0.00558623	0.769688
cg08568504	-0.00632759	0.00427381	0.141534
cg08568549	0.00752533	0.00609641	0.219642
cg08568550	-0.00155571	0.00380352	0.683306
cg08568554	0.000942781	0.00281262	0.738104
cg08568555	-0.00140039	0.00265074	0.598336
cg08568561	-0.00518421	0.00448469	0.250149
cg08568564	-0.00923247	0.0119055	0.439689
cg08568600	0.00305215	0.00448807	0.49787
cg08568649	-0.0116607	0.00587833	0.0497386
cg08568670	0.00112692	0.00457042	0.805694
cg08568706	-0.00530928	0.0044778	0.238255
cg08568720	0.00241656	0.0023511	0.306238
cg08568736	-0.00145028	0.001147	0.208706
cg08568739	-0.00814085	0.00539095	0.133836
cg08568756	0.00135065	0.00409963	0.742426
cg08568767	0.0198164	0.00954584	0.0401908
cg08568868	-0.00233217	0.00439652	0.596845
cg08568902	0.000281472	0.00578829	0.961302
cg08568920	-0.00167124	0.00569098	0.769558
cg08568987	0.000445689	0.00116473	0.702702
cg08569016	0.000133392	0.00114987	0.907855
cg08569022	-0.00208598	0.00814739	0.798397
cg08569040	-0.000450328	0.004515	0.920729
cg08569059	0.00608176	0.0282503	0.82994
cg08569086	0.00388502	0.00376913	0.304881
cg08569124	0.000910635	0.00132251	0.492522
cg08569138	-0.000792278	0.00112431	0.482473
cg08569180	-0.000739794	0.00472672	0.87591
cg08569242	0.00111468	0.00156358	0.477388
cg08569253	0.00192497	0.00149979	0.201968
cg08569266	-0.0160107	0.00758055	0.0369028
cg08569297	-0.00273393	0.00331992	0.411977
cg08569322	0.000484135	0.00431603	0.910888
cg08569352	-0.000676835	0.00443175	0.878891
cg08569414	0.000923386	0.0013462	0.494181
cg08569425	0.00454247	0.0038687	0.242823
cg08569460	0.00123881	0.00295825	0.676192
cg08569517	0.00419378	0.00567597	0.461535
cg08569608	-0.016591	0.00666057	0.0142073
cg08569613	-0.00286942	0.00803192	0.721575
cg08569634	-0.00715513	0.0222425	0.748289
cg08569678	0.00191617	0.00692652	0.782564
cg08569786	0.00016788	0.0096252	0.986115
cg08569799	-0.00254001	0.00236342	0.284812
cg08569828	0.000874984	0.00302192	0.772699
cg08569831	-0.000131698	0.00468947	0.977645
cg08569842	-0.00110371	0.00101941	0.281266
cg08569850	-0.00195432	0.00706506	0.782584
cg08569885	-0.0113246	0.0084873	0.184811
cg08569979	-0.000946225	0.00335861	0.778669
cg08569992	0.00101305	0.000938788	0.282859
cg08570033	-0.0037026	0.0048155	0.443576
cg08570034	0.00372158	0.00494252	0.453047
cg08570054	0.000519161	0.00479742	0.914017
cg08570077	0.0950535	0.051393	0.0670162
cg08570118	-0.0121838	0.0164702	0.460999
cg08570199	0.00108003	0.0010665	0.313395
cg08570202	-0.000439756	0.00509336	0.931351
cg08570226	0.00649337	0.00488572	0.186532
cg08570243	-0.0125109	0.0149537	0.404575
cg08570341	-0.00260929	0.00129107	0.0456614
cg08570343	-0.0044083	0.00494894	0.374969
cg08570344	-0.00228829	0.00340676	0.503164
cg08570346	0.00793294	0.00948221	0.404591
cg08570458	-0.00176809	0.00328461	0.591442
cg08570472	-0.00720951	0.00595581	0.228636
cg08570492	0.0018847	0.00341307	0.581912
cg08570521	0.00123578	0.00095184	0.196849
cg08570574	0.00113025	0.00584771	0.847089
cg08570631	-0.00638513	0.00686249	0.354145
cg08570639	-0.000359373	0.00500304	0.942865
cg08570670	-0.00496241	0.00309221	0.111352
cg08570686	0.000234233	0.00334452	0.944291
cg08570691	-0.00459055	0.00731503	0.531576
cg08570894	-0.00324638	0.00358245	0.366781
cg08571020	-0.00563831	0.00568524	0.32346
cg08571049	-0.000519553	0.00151229	0.731825
cg08571120	0.00259393	0.00340544	0.447839
cg08571189	0.00343445	0.00400087	0.39249
cg08571212	0.00212713	0.00905603	0.814727
cg08571238	0.00642247	0.00915583	0.48447
cg08571287	-0.00317007	0.00367194	0.389805
cg08571304	0.0188032	0.00624741	0.00323059
cg08571347	0.00530577	0.00347924	0.130083
cg08571362	0.00518857	0.00493042	0.294899
cg08571366	-0.00129714	0.00435932	0.766594
cg08571432	-0.00222016	0.0076071	0.770938
cg08571437	0.000142389	0.000891864	0.873442
cg08571500	-0.00349263	0.00491308	0.478633
cg08571531	-0.00349561	0.00202408	0.0869227
cg08571547	-0.00350652	0.00357514	0.328803
cg08571590	-0.00104934	0.00522995	0.841344
cg08571637	0.00338326	0.00327899	0.304389
cg08571639	0.0102584	0.00604243	0.0923354
cg08571655	-0.00783604	0.00843794	0.355059
cg08571662	-0.00438929	0.00667303	0.512039
cg08571680	-0.00660457	0.00515479	0.202753
cg08571722	0.00310336	0.00494191	0.531304
cg08571743	0.000777873	0.00355341	0.82712
cg08571745	0.00174107	0.00317355	0.584358
cg08571764	-0.00988375	0.00975765	0.31328
cg08571810	0.00127677	0.00344552	0.711665
cg08571820	0.0118947	0.00800997	0.140355
cg08571821	0.0067301	0.00514261	0.193318
cg08571859	0.00145522	0.00161264	0.36879
cg08571867	0.0067456	0.00418798	0.110059
cg08571883	-0.00354307	0.0021991	0.109963
cg08571905	-0.00127197	0.00820593	0.877095
cg08571918	0.00270558	0.00386059	0.484868
cg08571921	0.00704153	0.00431521	0.105532
cg08571957	-0.00057506	0.00364924	0.875069
cg08571964	-0.00629763	0.00563626	0.266239
cg08572016	0.000886278	0.00105891	0.404391
cg08572049	-0.00355918	0.00173926	0.0430613
cg08572200	0.00398715	0.00331308	0.231336
cg08572213	0.00907955	0.00565068	0.110913
cg08572214	0.000784542	0.00325917	0.810214
cg08572278	-0.00349571	0.00306045	0.255798
cg08572315	-0.00109167	0.00172855	0.528968
cg08572336	-0.0015945	0.00433718	0.713839
cg08572394	-0.00441817	0.00187781	0.0203762
cg08572430	-0.00740872	0.00676904	0.276084
cg08572454	-0.00361705	0.00292782	0.219264
cg08572513	0.0113542	0.0091604	0.217758
cg08572529	-0.00696919	0.00792474	0.381055
cg08572535	0.0105467	0.00656974	0.111233
cg08572545	-0.00334277	0.00419006	0.426683
cg08572565	0.00418818	0.00495432	0.399712
cg08572591	-0.00115937	0.00948479	0.902932
cg08572611	0.00148325	0.00131602	0.26212
cg08572679	-0.00210979	0.00136577	0.125225
cg08572734	-3.70933e-05	0.00108389	0.972761
cg08572745	-0.00563764	0.00466099	0.229003
cg08572746	0.0114367	0.00620314	0.0678721
cg08572757	0.00080416	0.0058012	0.89
cg08572767	0.00445472	0.0054737	0.417463
cg08572782	0.000149883	0.00329096	0.963755
cg08572808	0.00058587	0.0044015	0.894348
cg08572825	0.00417355	0.00732278	0.56986
cg08572851	0.00114261	0.00329768	0.729625
cg08572869	0.00115339	0.0047666	0.809243
cg08572875	0.00188804	0.0030038	0.530923
cg08572892	-0.0182441	0.00724961	0.0132667
cg08572936	-0.000637006	0.0041077	0.87704
cg08572940	-0.00107959	0.00137654	0.434531
cg08572966	-0.000445581	0.00141438	0.75332
cg08573009	0.00316318	0.00335834	0.348277
cg08573038	0.00351415	0.00538497	0.515362
cg08573053	-0.00846534	0.00554971	0.129987
cg08573069	0.00498246	0.0039818	0.213429
cg08573089	0.00526603	0.00460021	0.254759
cg08573102	0.00027317	0.00352612	0.938388
cg08573115	0.00192231	0.00650126	0.768019
cg08573180	-0.00276829	0.00149741	0.0671365
cg08573199	0.00480924	0.00459585	0.297614
cg08573204	0.00317727	0.00574301	0.581201
cg08573270	0.000301084	0.00250465	0.904532
cg08573294	0.003199	0.00413035	0.44026
cg08573295	-0.00122983	0.0031221	0.694395
cg08573299	-0.00306607	0.00707882	0.665751
cg08573315	0.00644709	0.00765416	0.401416
cg08573318	-0.000388755	0.00273489	0.88722
cg08573330	-0.00759713	0.00574935	0.189064
cg08573334	-0.00504749	0.00545827	0.357088
cg08573355	-0.00258489	0.0110856	0.816051
cg08573366	-0.00159675	0.00219455	0.468377
cg08573404	-0.00510754	0.00543909	0.349729
cg08573409	0.0260539	0.00939076	0.00648097
cg08573435	-0.000109293	0.0066493	0.986915
cg08573467	0.00105556	0.00537105	0.844554
cg08573478	0.000236371	0.00215996	0.913055
cg08573495	0.000126154	0.00655027	0.984668
cg08573535	-0.00347831	0.00364269	0.341698
cg08573550	1.57869e-05	0.00134394	0.990649
cg08573562	-0.00430543	0.00315091	0.174547
cg08573566	0.000939744	0.0057203	0.869805
cg08573648	-0.000573336	0.000946008	0.545702
cg08573679	0.0021717	0.00233698	0.354743
cg08573687	0.00176153	0.00301985	0.560852
cg08573688	-0.000482858	0.00113164	0.670425
cg08573701	-0.00326059	0.0092249	0.724412
cg08573715	-0.0042606	0.00555716	0.444881
cg08573722	-0.00653296	0.00429779	0.131311
cg08573869	0.000272798	0.00312332	0.930555
cg08573879	0.00392416	0.00373647	0.295873
cg08573893	0.00192151	0.00237157	0.419528
cg08573907	-0.00250639	0.00475354	0.599051
cg08574008	0.0199613	0.00668372	0.00346629
cg08574043	-0.00768501	0.00589417	0.194964
cg08574044	-0.00359792	0.00192242	0.0638778
cg08574105	-0.00312645	0.00619534	0.614799
cg08574140	0.00397589	0.0035036	0.258881
cg08574154	0.0013509	0.00554376	0.807925
cg08574187	-0.00490487	0.00436186	0.263209
cg08574218	0.000894979	0.0082435	0.91374
cg08574227	-2.5654e-05	0.00467004	0.995627
cg08574246	-0.00393016	0.00878655	0.655527
cg08574327	-0.00425408	0.00498969	0.395715
cg08574346	-0.00125481	0.00224066	0.576586
cg08574364	-0.0104356	0.00845873	0.219894
cg08574376	-0.000907592	0.0113982	0.936677
cg08574423	-0.0108752	0.00629469	0.0868011
cg08574459	0.00377564	0.00294305	0.202176
cg08574479	0.00479205	0.00509305	0.348781
cg08574558	0.0010786	0.00399324	0.787576
cg08574562	0.00432627	0.00355507	0.226189
cg08574564	0.00400578	0.00456502	0.382097
cg08574592	-0.00169906	0.00115289	0.143358
cg08574629	-0.00132535	0.00162605	0.416761
cg08574632	0.00236868	0.00655223	0.718401
cg08574671	0.0150223	0.00783653	0.0577915
cg08574701	-0.00433636	0.00352043	0.220615
cg08574758	-0.00902639	0.00297154	0.00296735
cg08574774	0.00618431	0.00759688	0.417339
cg08574879	0.00461789	0.00635228	0.468764
cg08574903	0.00189056	0.00916074	0.836872
cg08574915	-0.00254859	0.00288936	0.379632
cg08574973	0.0003339	0.00118478	0.778598
cg08574978	-0.00101052	0.0092722	0.91341
cg08574993	-0.001019	0.0065823	0.877251
cg08575049	0.00202568	0.00220338	0.359889
cg08575122	-0.000833919	0.00131822	0.528278
cg08575136	-0.00287347	0.00320349	0.371652
cg08575138	0.00226546	0.00515067	0.660902
cg08575141	0.00869686	0.0052873	0.102803
cg08575222	-0.00578035	0.0107737	0.592661
cg08575249	-0.003511	0.00884092	0.692027
cg08575268	-0.00167362	0.00219513	0.447411
cg08575289	-0.00136765	0.00594854	0.818578
cg08575296	-0.0041233	0.00861475	0.633133
cg08575330	-0.000326215	0.00177243	0.854308
cg08575387	0.000621301	0.00109464	0.571453
cg08575399	-0.0015736	0.0012243	0.201335
cg08575408	-0.0122482	0.0103646	0.239816
cg08575537	0.00343488	0.00267622	0.201973
cg08575588	0.00506998	0.00747265	0.498872
cg08575633	0.00174495	0.00317248	0.583396
cg08575682	-0.00562956	0.00620389	0.366131
cg08575688	-0.00756456	0.00711534	0.290008
cg08575693	-0.0124744	0.00537894	0.022202
cg08575696	0.00596118	0.00757185	0.43278
cg08575697	0.00326927	0.00461776	0.480431
cg08575699	-0.00156479	0.00319946	0.625742
cg08575708	8.58959e-05	0.00478437	0.985708
cg08575722	-0.00823993	0.00946829	0.386017
cg08575819	0.0033634	0.00401398	0.403859
cg08575823	-0.0312915	0.00917644	0.000904117
cg08575835	0.0039187	0.00460773	0.396883
cg08575843	-0.00429728	0.00523469	0.413433
cg08575860	0.0136685	0.013028	0.296361
cg08575868	0.00037392	0.00447858	0.93361
cg08575872	0.00344793	0.00303897	0.258977
cg08575875	-0.00205244	0.00318511	0.520642
cg08575883	0.0054113	0.00526789	0.306529
cg08575894	0.0022122	0.00720354	0.759339
cg08575922	0.000878692	0.00243862	0.719284
cg08575950	0.00266319	0.0102842	0.796142
cg08575972	0.00787523	0.00425484	0.0668206
cg08576053	0.00878545	0.00537588	0.105017
cg08576073	0.0035102	0.00668096	0.600341
cg08576095	-0.00459824	0.00557933	0.411602
cg08576104	-0.00115586	0.00193577	0.551642
cg08576172	0.00700429	0.00534766	0.192949
cg08576184	0.00111866	0.00350772	0.750386
cg08576185	0.00460573	0.00727002	0.527683
cg08576197	0.000153708	0.0014217	0.914097
cg08576208	0.000339475	0.00342356	0.92119
cg08576226	-0.000738348	0.00136494	0.589624
cg08576242	-0.00367809	0.00660285	0.578608
cg08576251	0.000553877	0.00411458	0.893159
cg08576274	0.0155166	0.0219357	0.480808
cg08576304	-0.0170584	0.00892097	0.0584084
cg08576308	0.00295956	0.00555679	0.595365
cg08576350	-0.0016804	0.00285014	0.556657
cg08576352	0.00279988	0.00706258	0.692536
cg08576390	0.015074	0.0154479	0.331268
cg08576479	-0.00404982	0.0124218	0.745014
cg08576518	0.00280546	0.00429884	0.515346
cg08576534	0.00376631	0.00397892	0.345899
cg08576598	0.000300965	0.00311485	0.923199
cg08576623	-0.0100264	0.00802573	0.214165
cg08576643	-0.00141864	0.00185767	0.44667
cg08576658	-7.58761e-07	0.00153316	0.999606
cg08576694	0.00320754	0.00271944	0.240704
cg08576768	-0.000616872	0.00728204	0.932642
cg08576794	-0.0180478	0.00707552	0.0120992
cg08576800	0.00217454	0.00543483	0.689836
cg08576823	-0.00654719	0.00589597	0.269182
cg08576827	0.00714952	0.00625363	0.255368
cg08576845	0.00102239	0.00411855	0.804403
cg08576856	0.0128424	0.0107424	0.234421
cg08576864	-0.00420048	0.00201215	0.0391057
cg08576880	0.000243793	0.00146631	0.86825
cg08576886	-0.000166922	0.00122977	0.892275
cg08576898	0.00334102	0.00796249	0.675585
cg08576928	-0.000859363	0.00726316	0.906028
cg08576931	0.00630118	0.0048981	0.200937
cg08576959	0.00117531	0.00339516	0.729863
cg08576975	0.0160732	0.013855	0.248474
cg08576979	-0.00421049	0.00579313	0.46886
cg08577022	0.00707256	0.00435654	0.107307
cg08577025	-0.000361994	0.00740003	0.961072
cg08577042	-0.00687794	0.00617382	0.267643
cg08577046	0.00257697	0.00614237	0.675625
cg08577063	-0.00504571	0.00372027	0.17774
cg08577088	-0.00204337	0.00637748	0.749259
cg08577187	0.00591058	0.00530727	0.267802
cg08577194	-0.00696527	0.00506733	0.172017
cg08577213	0.000400419	0.00741221	0.957014
cg08577231	0.00103555	0.00297682	0.72859
cg08577238	-0.00261616	0.00150473	0.0848491
cg08577260	0.00552612	0.00453276	0.225348
cg08577293	0.00198454	0.00527092	0.707253
cg08577298	0.00307012	0.00402188	0.446858
cg08577309	-1.43598e-05	0.00278214	0.995891
cg08577341	0.00206227	0.00639724	0.747775
cg08577424	0.00215764	0.00671211	0.748465
cg08577426	0.012976	0.0061019	0.0356526
cg08577441	0.00134582	0.00470422	0.77534
cg08577442	-0.00098958	0.00497464	0.842682
cg08577509	-0.00723917	0.00764643	0.34581
cg08577517	0.000392079	0.00522831	0.940355
cg08577553	0.000560188	0.00323739	0.862935
cg08577607	-0.0141723	0.0135852	0.299093
cg08577638	0.00383693	0.0118102	0.745877
cg08577641	-0.00207523	0.00666437	0.756082
cg08577693	-0.000493739	0.00499051	0.921366
cg08577727	0.0150543	0.00876747	0.0887315
cg08577741	-0.0011378	0.00170319	0.505483
cg08577743	0.000713902	0.00167393	0.670574
cg08577776	-0.00242395	0.0046294	0.601592
cg08577812	0.00321858	0.00683785	0.63877
cg08577850	0.000249246	0.00366766	0.94594
cg08577883	0.00380717	0.0014562	0.0101665
cg08577904	0.00151113	0.0139766	0.914095
cg08577912	0.00113002	0.00288882	0.696415
cg08577913	0.00141063	0.011421	0.901923
cg08577953	0.00782954	0.010218	0.445139
cg08577982	-0.000528213	0.00325033	0.871197
cg08577991	-7.78797e-05	0.00354223	0.982498
cg08578005	-0.000707481	0.00796286	0.929362
cg08578023	0.00855382	0.00893719	0.340576
cg08578057	-0.00544035	0.00348563	0.121394
cg08578119	0.00239166	0.0025839	0.356644
cg08578136	-0.00145694	0.00170495	0.394633
cg08578141	0.000527339	0.00226253	0.816129
cg08578186	0.00416071	0.00310364	0.182767
cg08578207	-0.00507309	0.00356212	0.157176
cg08578212	0.000265859	0.00378374	0.944109
cg08578216	0.00152482	0.00361198	0.673721
cg08578305	0.000344437	0.000954669	0.718935
cg08578312	-0.00441568	0.0085777	0.607717
cg08578313	0.0072934	0.00662275	0.273143
cg08578317	0.00432446	0.00613356	0.482244
cg08578320	0.000789294	0.00379348	0.835555
cg08578323	0.00139411	0.00279142	0.618458
cg08578391	-0.00936518	0.00815432	0.253212
cg08578393	0.00185615	0.00295672	0.531431
cg08578395	0.0024563	0.00543656	0.652278
cg08578419	-0.000595939	0.00414858	0.886036
cg08578454	-0.0199974	0.00800344	0.0139199
cg08578457	-0.00191275	0.00339063	0.573796
cg08578503	0.00938807	0.00893872	0.295855
cg08578505	0.00155824	0.00151537	0.306028
cg08578510	-0.000789478	0.00131537	0.549588
cg08578520	-0.00384613	0.00258801	0.140054
cg08578568	0.0011449	0.0021047	0.587539
cg08578641	-0.00237764	0.00180743	0.191034
cg08578703	0.0072871	0.0053608	0.176773
cg08578734	-0.000253355	0.0021184	0.905016
cg08578765	-0.000339697	0.00344637	0.921659
cg08578776	0.000768317	0.00293377	0.79389
cg08578809	-0.00379228	0.00801552	0.63705
cg08578823	0.000551489	0.0010918	0.614466
cg08578961	0.00222322	0.00447916	0.620621
cg08578996	-0.000138788	0.00503598	0.978063
cg08579011	-0.00125799	0.00279836	0.653908
cg08579019	0.00159772	0.00466675	0.732719
cg08579038	-0.00377556	0.0031213	0.228974
cg08579041	0.00184225	0.00647672	0.776597
cg08579061	-0.00295525	0.00363426	0.417849
cg08579070	-0.000608302	0.00145423	0.676531
cg08579082	0.000727695	0.000912657	0.426942
cg08579192	0.00203592	0.00325766	0.533266
cg08579217	-0.00104629	0.00348601	0.764626
cg08579247	-0.00980276	0.00621516	0.117562
cg08579279	0.00032934	0.00135088	0.807834
cg08579326	-0.00211595	0.00642452	0.742502
cg08579376	0.00204088	0.00376267	0.588619
cg08579397	0.0111017	0.00324041	0.000857193
cg08579403	-0.000802811	0.00404337	0.842975
cg08579408	-0.00661072	0.00486345	0.176793
cg08579420	0.00711893	0.00557892	0.204581
cg08579465	-0.00453509	0.00398671	0.257735
cg08579468	-0.00579001	0.00561038	0.304288
cg08579491	0.00995997	0.00610711	0.105725
cg08579502	-0.00124588	0.00231153	0.590966
cg08579514	-0.00202279	0.00528126	0.702436
cg08579540	-0.000672786	0.00614434	0.913004
cg08579577	-0.0107392	0.0127414	0.401102
cg08579619	0.004197	0.00455236	0.358543
cg08579663	-0.00197884	0.00124675	0.115286
cg08579721	-0.000505727	0.00170626	0.767477
cg08579741	0.00437333	0.00315781	0.168828
cg08579780	-0.00287295	0.00392008	0.465161
cg08579819	0.000301663	0.00119141	0.800579
cg08579858	-0.00209877	0.00547281	0.702084
cg08579902	-0.000478387	0.00272046	0.860731
cg08579916	0.000147155	0.00126357	0.907497
cg08579958	0.00129732	0.00296729	0.662802
cg08579995	-0.00117321	0.00357235	0.743211
cg08580014	0.00290179	0.00716187	0.686124
cg08580015	0.00278487	0.00379564	0.464663
cg08580032	0.00254387	0.00459028	0.580556
cg08580056	-0.00800458	0.00550406	0.148658
cg08580081	-0.00163631	0.00284974	0.566987
cg08580087	0.00910729	0.00854269	0.288675
cg08580126	0.00665025	0.0084581	0.433377
cg08580187	-0.00360492	0.00573644	0.531006
cg08580207	0.0011452	0.00332532	0.731201
cg08580214	-0.00112774	0.00101672	0.269722
cg08580224	-0.0120151	0.00957393	0.212099
cg08580254	-0.00535313	0.00570655	0.350228
cg08580268	0.0125047	0.00692406	0.0736075
cg08580292	-0.000401293	0.00584383	0.945375
cg08580308	-0.0033709	0.00563294	0.550764
cg08580319	-0.00465994	0.00370627	0.211256
cg08580347	0.00122021	0.00118534	0.305499
cg08580380	-0.00413541	0.00580581	0.477767
cg08580399	-0.0160886	0.0102461	0.119183
cg08580545	0.000135705	0.00362802	0.970229
cg08580591	0.00413578	0.00553367	0.456398
cg08580602	-0.00349986	0.00564114	0.536243
cg08580631	0.00347839	0.00263016	0.188695
cg08580672	-0.00657869	0.00606183	0.280135
cg08580768	-0.00150734	0.00154968	0.33281
cg08580796	-0.00207484	0.0020985	0.324928
cg08580836	-0.00140522	0.00282662	0.620067
cg08580870	0.000188237	0.00360919	0.958498
cg08580942	0.00277984	0.0179038	0.876892
cg08581004	0.00621385	0.0309601	0.841293
cg08581021	-0.00169439	0.00563665	0.764274
cg08581040	0.00321587	0.00453836	0.480047
cg08581162	-0.000780113	0.00364085	0.830729
cg08581275	0.00143777	0.00680935	0.833156
cg08581297	-0.00243227	0.01156	0.833734
cg08581359	-0.000238694	0.00300666	0.936865
cg08581399	0.00769808	0.00886623	0.387116
cg08581446	-0.00426204	0.00493379	0.389518
cg08581512	0.0015611	0.00232763	0.503804
cg08581518	0.000854704	0.00119959	0.477637
cg08581533	0.00225018	0.00394722	0.569774
cg08581536	-0.000531047	0.00145164	0.715185
cg08581546	0.00107606	0.0031962	0.736998
cg08581592	-0.020918	0.0069293	0.00314317
cg08581743	0.00308775	0.00300248	0.305978
cg08581745	-0.00378293	0.00507115	0.457248
cg08581878	-0.00191772	0.0125855	0.879165
cg08581906	0.0074488	0.00471884	0.117266
cg08581928	0.000948794	0.00481175	0.844042
cg08581933	-0.00186917	0.00564894	0.741347
cg08581937	0.00301585	0.00154969	0.0541471
cg08581953	-0.0058111	0.00726835	0.425689
cg08582028	-0.0128244	0.00808692	0.115598
cg08582038	-0.000776904	0.00123506	0.530601
cg08582164	0.000610445	0.00319031	0.848603
cg08582346	-0.0086147	0.00402091	0.0343209
cg08582356	-0.000892136	0.00184036	0.628793
cg08582384	0.00329709	0.0047305	0.487256
cg08582441	0.00500682	0.00893943	0.576541
cg08582485	0.000284361	0.00191627	0.8823
cg08582486	-0.00478587	0.00342107	0.164595
cg08582507	-0.00599329	0.00477443	0.211987
cg08582515	-0.00138873	0.00919503	0.880223
cg08582546	0.00044672	0.00364688	0.902728
cg08582555	-0.000948044	0.00125076	0.450057
cg08582594	-0.00913452	0.00868496	0.295173
cg08582599	-0.00193475	0.00302653	0.523957
cg08582620	-0.00135049	0.00731159	0.853794
cg08582629	-0.0059731	0.00302776	0.050985
cg08582634	0.000231681	0.00130256	0.859149
cg08582657	0.00385996	0.00325277	0.237869
cg08582701	-0.000258599	0.00114844	0.822254
cg08582720	-1.55354e-05	0.00271375	0.995443
cg08582729	0.00136735	0.00420688	0.745767
cg08582769	0.0044296	0.00499768	0.377338
cg08582773	-0.00319073	0.00437541	0.467376
cg08582801	0.00475791	0.00345551	0.171287
cg08582827	-0.000227911	0.001415	0.872331
cg08582840	8.41861e-05	0.00588671	0.988615
cg08582865	-0.00101383	0.00424983	0.811884
cg08582957	0.000676138	0.00315473	0.830683
cg08583001	0.00126799	0.00159907	0.429481
cg08583049	-0.000677577	0.00265017	0.798672
cg08583059	-0.00190532	0.00123146	0.124637
cg08583094	0.00117095	0.00311522	0.707717
cg08583127	0.00381449	0.0140824	0.78699
cg08583182	-0.00483875	0.0089247	0.588775
cg08583231	0.00176855	0.00297073	0.552827
cg08583234	-0.0100425	0.00928182	0.281597
cg08583240	0.000896897	0.00815031	0.912571
cg08583273	0.00177642	0.00351103	0.613883
cg08583277	0.00561587	0.00306178	0.0692813
cg08583286	0.00246661	0.00286302	0.390782
cg08583375	-0.00195275	0.00440709	0.658553
cg08583411	0.00863691	0.00326846	0.00940761
cg08583435	-0.00133468	0.00148783	0.371607
cg08583507	-0.000991712	0.00905173	0.912954
cg08583542	0.0197632	0.0107693	0.0691376
cg08583570	0.000449989	0.00295351	0.879179
cg08583610	-0.000209333	0.00768686	0.978323
cg08583624	0.00104665	0.00387531	0.787594
cg08583650	-0.00013877	0.00648096	0.982955
cg08583701	0.00784316	0.00654981	0.233654
cg08583708	0.014329	0.0141814	0.314475
cg08583763	0.00397805	0.00274352	0.149859
cg08583780	0.00212251	0.00615716	0.730949
cg08583830	0.00351303	0.00586836	0.550623
cg08583841	-0.000878445	0.00392379	0.823261
cg08583859	-0.000736317	0.00850171	0.931138
cg08583888	-0.0159118	0.0120044	0.187703
cg08583969	-0.00544558	0.00580386	0.350126
cg08583973	-0.000575836	0.00140314	0.682304
cg08583979	-0.00332726	0.00364612	0.363441
cg08584022	-0.00552324	0.00664851	0.407883
cg08584037	-0.000744667	0.00305029	0.807577
cg08584061	0.00091055	0.0067795	0.893399
cg08584107	-0.00124313	0.00265533	0.640578
cg08584130	7.91231e-05	0.00289036	0.97821
cg08584136	-0.00376673	0.00321903	0.244427
cg08584144	-0.00549909	0.00420562	0.193701
cg08584184	0.00115277	0.00133949	0.391294
cg08584230	-0.00112684	0.00182267	0.537675
cg08584238	0.00841865	0.00696563	0.229363
cg08584264	0.00247463	0.00171987	0.152984
cg08584304	-0.000198654	0.000993763	0.841921
cg08584355	0.00680333	0.0074313	0.361898
cg08584377	-5.78246e-05	0.00142046	0.967601
cg08584381	-0.00078086	0.0012518	0.534033
cg08584430	0.000616796	0.00104697	0.556963
cg08584447	0.00965384	0.00385685	0.0137559
cg08584457	-0.00465005	0.0037984	0.223441
cg08584491	8.97701e-05	0.0128797	0.994451
cg08584498	-0.00237924	0.00293586	0.419425
cg08584521	-0.000342364	0.000981846	0.727974
cg08584568	0.00175472	0.0027957	0.531513
cg08584601	0.00266951	0.0038716	0.491928
cg08584618	-0.00118185	0.00162127	0.467543
cg08584627	-0.00210487	0.00118711	0.0789288
cg08584628	0.00131354	0.00121947	0.283732
cg08584665	0.00805518	0.0085593	0.348677
cg08584759	0.00474696	0.00685692	0.49019
cg08584796	-0.00304584	0.00451092	0.500931
cg08584798	0.00772692	0.00707157	0.276882
cg08584818	-0.00547894	0.00600102	0.363203
cg08584845	-0.00769393	0.00795149	0.335325
cg08584868	-0.0060939	0.0100953	0.547307
cg08584917	0.00153607	0.0479414	0.974497
cg08584947	-0.00270426	0.0066361	0.684414
cg08585004	0.0016396	0.00375474	0.663188
cg08585038	-0.00387058	0.00379035	0.309376
cg08585120	0.00227589	0.0017741	0.202196
cg08585128	0.0323511	0.0107595	0.00326043
cg08585206	0.0131453	0.00870835	0.133984
cg08585214	-0.00792762	0.00515219	0.126701
cg08585315	-0.00125058	0.000945534	0.188658
cg08585351	9.5653e-05	0.000956508	0.920521
cg08585379	-0.000460942	0.00326221	0.887889
cg08585380	-0.000595147	0.0011059	0.591537
cg08585458	-0.0140954	0.0128343	0.274447
cg08585488	0.00889752	0.00992133	0.371746
cg08585489	-0.00551797	0.00367153	0.135677
cg08585512	0.00410662	0.00366279	0.264613
cg08585518	0.00370745	0.00690627	0.592454
cg08585556	-0.000919744	0.00149921	0.540799
cg08585558	-0.0130939	0.00555521	0.020157
cg08585593	-0.0155943	0.00721514	0.0327994
cg08585614	-0.00236184	0.00935585	0.80116
cg08585669	0.00435416	0.00443873	0.328734
cg08585732	0.00498957	0.00422706	0.240347
cg08585844	-0.00487269	0.00777341	0.53204
cg08585847	-0.00790924	0.00443276	0.0770876
cg08585862	-0.00393311	0.00874282	0.653675
cg08585897	-0.00468794	0.0100122	0.640534
cg08585916	-0.00877078	0.0100355	0.384001
cg08585946	0.00198984	0.00821516	0.809056
cg08585975	-0.000393385	0.0010488	0.70831
cg08586040	-0.00229325	0.00318213	0.472617
cg08586066	-0.00183381	0.00180129	0.310846
cg08586168	0.000271457	0.00265809	0.91884
cg08586215	-0.000174032	0.00377719	0.963333
cg08586216	-0.00134145	0.00296076	0.651371
cg08586228	-0.00107012	0.00162558	0.511697
cg08586234	-0.00578419	0.00782238	0.461186
cg08586312	0.0135278	0.00847674	0.113336
cg08586366	0.00441746	0.00456021	0.334784
cg08586423	0.00200803	0.00228115	0.380596
cg08586426	0.00257338	0.00512186	0.616351
cg08586441	-0.0452682	0.0306216	0.142132
cg08586494	-0.00590295	0.00738633	0.425882
cg08586500	0.00290603	0.00625271	0.643003
cg08586518	-0.00354933	0.00605096	0.558671
cg08586541	6.38556e-05	0.000922338	0.944928
cg08586568	-0.00413565	0.00459498	0.370031
cg08586579	-0.00402076	0.00355657	0.260673
cg08586642	-0.00335698	0.00164238	0.0433023
cg08586651	0.00100776	0.00353739	0.776256
cg08586669	-0.000713011	0.00551887	0.897435
cg08586692	-0.00334479	0.00406907	0.412822
cg08586737	0.00628648	0.00468112	0.182006
cg08586808	0.00626755	0.00667151	0.349522
cg08586809	-0.00551143	0.0110467	0.618812
cg08586826	-0.00484615	0.0113882	0.671258
cg08586849	0.00202431	0.00333572	0.545174
cg08586855	0.0028511	0.00620399	0.646724
cg08586892	-0.00683649	0.00639932	0.287675
cg08586913	0.00187447	0.0103845	0.857081
cg08586979	0.013169	0.00963243	0.174316
cg08587063	0.0028794	0.00384028	0.454954
cg08587073	-0.00308802	0.00151725	0.0441837
cg08587191	-0.0114358	0.00619336	0.0674645
cg08587251	-0.00453887	0.00458984	0.324847
cg08587297	-0.0012415	0.0035839	0.729683
cg08587313	0.00128204	0.00445595	0.774097
cg08587314	-0.000123	0.00469744	0.979157
cg08587321	0.00376231	0.00449409	0.404281
cg08587349	-0.000613923	0.00591948	0.917583
cg08587354	-0.00222028	0.0023294	0.342565
cg08587365	-0.00295445	0.00585742	0.614975
cg08587406	-0.000929538	0.00421654	0.825922
cg08587424	0.00281908	0.00336555	0.404023
cg08587444	-0.0174552	0.00524385	0.00118145
cg08587480	0.000778449	0.00113998	0.496102
cg08587504	0.0076196	0.00569774	0.183834
cg08587534	0.000932182	0.00556178	0.867196
cg08587542	0.00190431	0.0017195	0.270458
cg08587603	-0.000985949	0.00856412	0.908552
cg08587654	0.00027967	0.00330461	0.932706
cg08587685	0.00537055	0.00159262	0.00102461
cg08587717	-0.00983952	0.00504777	0.0537622
cg08587721	-0.000864031	0.00148187	0.56102
cg08587775	-0.00104392	0.00506445	0.837065
cg08587797	-0.00312011	0.00284836	0.275689
cg08587802	0.00565247	0.00317598	0.0778281
cg08587804	-0.00135622	0.00700486	0.846831
cg08587820	-0.000430532	0.00101247	0.671486
cg08587845	0.00560427	0.00529564	0.292205
cg08587864	0.000687225	0.00903595	0.939511
cg08587872	0.000163792	0.00144036	0.909666
cg08587904	-0.00383229	0.00413121	0.355586
cg08587948	-0.00105184	0.00367359	0.775157
cg08587977	-0.00140524	0.00640462	0.826729
cg08587989	0.00514717	0.00452175	0.257419
cg08588104	-0.00686742	0.0044121	0.122411
cg08588122	-0.00137506	0.00398288	0.73056
cg08588156	0.000315689	0.00329388	0.923818
cg08588175	0.000613864	0.00163166	0.707464
cg08588180	-0.000710218	0.0030118	0.81401
cg08588357	0.00186149	0.00392947	0.636617
cg08588453	0.00564882	0.00454013	0.216024
cg08588455	-0.00108687	0.00117222	0.355822
cg08588479	-0.0107022	0.00389247	0.00696122
cg08588490	-0.0018026	0.0037997	0.636134
cg08588608	0.00213583	0.00621437	0.731722
cg08588611	-0.00520336	0.00463201	0.263692
cg08588623	-0.00144108	0.00319265	0.652593
cg08588635	0.00139293	0.00684725	0.839169
cg08588744	0.00256711	0.00224215	0.254679
cg08588748	0.00804385	0.00502007	0.111897
cg08588817	-5.59667e-05	0.00476714	0.990654
cg08588839	-0.0104515	0.00992571	0.294618
cg08588868	-0.00525764	0.00624717	0.401804
cg08588953	0.00244636	0.0042506	0.566086
cg08589077	-0.00390861	0.00287999	0.177459
cg08589108	0.000406244	0.00404835	0.920247
cg08589134	0.00338782	0.00523317	0.518715
cg08589141	-0.00239671	0.00290067	0.410413
cg08589174	-0.00237045	0.00292969	0.420164
cg08589212	0.00310329	0.0072113	0.667777
cg08589214	-0.00553745	0.00475484	0.246659
cg08589270	-0.00208016	0.00171365	0.227348
cg08589354	0.00197782	0.00161393	0.22297
cg08589418	0.00790326	0.00972895	0.418317
cg08589437	-0.00033857	0.00802738	0.966433
cg08589455	0.000823398	0.00363847	0.821378
cg08589600	-0.0115922	0.00604219	0.0575883
cg08589638	0.00152617	0.00695368	0.826679
cg08589732	0.00531014	0.0037238	0.156649
cg08589821	0.00192026	0.00168089	0.255722
cg08589864	-0.00504293	0.00431805	0.245338
cg08589960	0.00330544	0.0133129	0.804366
cg08589981	0.00529606	0.00479373	0.271619
cg08589987	-0.000606483	0.00122616	0.621838
cg08590069	-0.0213816	0.0106028	0.0461303
cg08590134	-0.000273283	0.00632612	0.96562
cg08590186	0.000145561	0.00382915	0.969744
cg08590257	0.00161611	0.00134189	0.230992
cg08590277	0.00217669	0.003611	0.547865
cg08590319	-0.0101566	0.00994011	0.309086
cg08590359	0.00125397	0.00532419	0.814232
cg08590375	-0.00474464	0.00503102	0.347672
cg08590378	-0.00172105	0.0208515	0.934366
cg08590390	-0.00258362	0.00345164	0.455717
cg08590401	0.00284632	0.00318565	0.373514
cg08590404	0.0141591	0.0100581	0.161978
cg08590425	0.00222869	0.00658158	0.735526
cg08590553	0.00682246	0.00507937	0.181932
cg08590564	-0.00156866	0.00113303	0.168962
cg08590601	0.00468868	0.00179899	0.0103975
cg08590638	-0.00284322	0.00772629	0.713573
cg08590731	-0.00145013	0.00429957	0.736543
cg08590732	0.0004542	0.00418343	0.913737
cg08590776	0.000608829	0.00415894	0.883877
cg08590815	0.000824545	0.00300397	0.784217
cg08590873	-0.00125099	0.00512438	0.80758
cg08590939	-0.00357009	0.00335182	0.289113
cg08590940	-0.00556852	0.00413861	0.18118
cg08590978	0.000639578	0.00278223	0.818604
cg08590985	0.0034391	0.00327875	0.29648
cg08590987	-0.00782551	0.00575078	0.176317
cg08590994	0.00043982	0.00238055	0.853755
cg08591023	0.00381667	0.00463997	0.412505
cg08591048	0.00219208	0.00357102	0.540556
cg08591056	-0.00184911	0.00377128	0.624872
cg08591058	0.00536453	0.00371144	0.151136
cg08591072	-0.00315963	0.00393883	0.424151
cg08591219	-0.00471172	0.00422617	0.267284
cg08591265	-0.00711402	0.0115304	0.538501
cg08591299	0.00250046	0.00593134	0.674149
cg08591317	4.66088e-05	0.00384262	0.990344
cg08591330	0.00733056	0.00359426	0.0437516
cg08591388	0.00558552	0.00400254	0.165627
cg08591438	-0.0024378	0.00375372	0.517386
cg08591449	-0.0054829	0.00589506	0.354328
cg08591489	-0.00164835	0.00465137	0.72372
cg08591538	-0.0117461	0.00345859	0.000946395
cg08591579	-0.00268659	0.00139239	0.0562012
cg08591583	0.00570339	0.00319843	0.077265
cg08591668	0.000966873	0.00198802	0.62767
cg08591671	-0.00338541	0.00345242	0.328909
cg08591741	-0.0141055	0.00770918	0.0699549
cg08591761	0.00241907	0.00327877	0.46218
cg08591817	0.00607983	0.00806698	0.45263
cg08591842	-0.00412419	0.0036937	0.266578
cg08591859	0.0015506	0.00399622	0.69874
cg08591893	-0.000715568	0.000909583	0.433119
cg08591998	-0.000301151	0.00448282	0.946559
cg08592104	0.000351072	0.00413362	0.932468
cg08592123	-0.00193654	0.00151829	0.204781
cg08592157	-0.000275119	0.00118024	0.816106
cg08592163	0.00341362	0.00493847	0.490852
cg08592212	-0.00121075	0.00322134	0.707737
cg08592230	0.000153753	0.00109754	0.888841
cg08592234	0.00811148	0.0090519	0.372117
cg08592241	0.0107707	0.0047066	0.0239896
cg08592304	0.00256031	0.00607839	0.674405
cg08592305	0.000307232	0.00297327	0.917885
cg08592313	-0.00555745	0.00521628	0.288985
cg08592348	-0.00671725	0.00309607	0.03215
cg08592368	-0.000812648	0.00269523	0.763583
cg08592392	0.000208064	0.00356863	0.953611
cg08592423	0.00062283	0.00124906	0.619013
cg08592502	0.00759823	0.00490831	0.124435
cg08592527	-6.55341e-05	0.00338126	0.984571
cg08592530	-0.000185842	0.0008557	0.828462
cg08592614	-8.49204e-05	0.00762898	0.991139
cg08592682	0.00495318	0.00437934	0.260457
cg08592683	-0.000302122	0.00690494	0.965178
cg08592707	0.000798397	0.00132896	0.549207
cg08592733	-0.00176078	0.00117388	0.136439
cg08592734	0.0156925	0.00755119	0.0399802
cg08592761	-0.000114234	0.00150228	0.939523
cg08592768	-0.00219015	0.00464987	0.638548
cg08592857	-0.00225449	0.00303667	0.459386
cg08592890	-0.00362151	0.00630848	0.567071
cg08592897	-0.00258786	0.00402305	0.521372
cg08592912	0.00283097	0.00318467	0.375942
cg08592917	0.00143267	0.00340318	0.674576
cg08592950	0.0340357	0.0277505	0.222587
cg08592979	0.0144732	0.0118181	0.22327
cg08593004	0.00126264	0.00996328	0.899382
cg08593007	0.00267119	0.00438796	0.54392
cg08593009	0.000654822	0.00486793	0.893235
cg08593031	-0.00606498	0.00611289	0.323257
cg08593037	0.0141999	0.00714292	0.0492554
cg08593051	0.000108221	0.00276088	0.968802
cg08593074	-1.3149e-05	0.00119765	0.99126
cg08593077	-0.000388708	0.00121059	0.748742
cg08593121	0.00525749	0.00561095	0.350771
cg08593157	0.0104092	0.00709256	0.145008
cg08593216	0.0019226	0.00315706	0.543769
cg08593229	-0.000322632	0.00123104	0.793741
cg08593252	0.00236745	0.00477257	0.620828
cg08593261	-0.000551012	0.00135176	0.684326
cg08593269	-0.00286107	0.00360367	0.428915
cg08593467	-0.00112716	0.0045763	0.805897
cg08593472	0.00124151	0.00261527	0.635914
cg08593516	0.00106402	0.00337484	0.753136
cg08593626	-0.012128	0.00813917	0.139016
cg08593668	0.00283331	0.000992744	0.00514421
cg08593676	-0.000890017	0.000816239	0.277883
cg08593692	0.00859245	0.00574374	0.137475
cg08593702	-0.000878949	0.00382528	0.818687
cg08593735	0.00158805	0.00257795	0.539135
cg08593767	0.00436614	0.00356534	0.223293
cg08593783	-0.00108861	0.00381879	0.77612
cg08593873	-0.000864282	0.00265628	0.745506
cg08593940	-0.000502058	0.00389098	0.897564
cg08593949	0.00202419	0.00293309	0.491544
cg08594019	-0.00857516	0.0104293	0.412699
cg08594022	0.00387054	0.00337253	0.253552
cg08594032	0.000811398	0.00435955	0.852688
cg08594043	0.00897617	0.00868251	0.303447
cg08594062	0.00421378	0.0030418	0.168717
cg08594100	-0.0135734	0.0095108	0.156315
cg08594102	-0.00421187	0.00334571	0.210688
cg08594148	0.00140715	0.00127703	0.272871
cg08594183	-0.0100657	0.00729208	0.170226
cg08594207	0.00673979	0.0120169	0.576013
cg08594218	0.00134955	0.00395038	0.733273
cg08594246	0.0129111	0.0272336	0.63636
cg08594341	0.0137936	0.00975334	0.160065
cg08594351	-0.00348864	0.00312147	0.266118
cg08594379	-0.00851692	0.00521344	0.105142
cg08594414	0.00135369	0.00358918	0.70677
cg08594498	0.00432591	0.00376711	0.253277
cg08594532	-0.00248457	0.00667336	0.710364
cg08594547	0.00308525	0.00307536	0.317919
cg08594554	0.00138856	0.0104016	0.894042
cg08594588	7.75024e-05	0.0022628	0.972738
cg08594589	-0.0023103	0.00533545	0.665841
cg08594592	0.00167518	0.00307335	0.586792
cg08594606	0.000742692	0.00289528	0.798021
cg08594632	-0.007362	0.00629124	0.244405
cg08594650	0.00482094	0.0222049	0.828516
cg08594651	0.0029058	0.00247823	0.243472
cg08594659	-0.00266654	0.00589033	0.651641
cg08594695	-0.00675441	0.0096513	0.485476
cg08594696	0.00763974	0.00770379	0.323489
cg08594888	-0.00285538	0.00532342	0.592759
cg08594920	0.0108286	0.0066037	0.103856
cg08594936	0.00794672	0.00803161	0.324585
cg08594973	-0.00474161	0.00812454	0.560653
cg08595011	0.0013682	0.0012639	0.281347
cg08595028	-0.00746061	0.0047163	0.116497
cg08595102	0.00234796	0.0018923	0.217275
cg08595147	0.00589794	0.00996469	0.555121
cg08595157	0.00541769	0.00394445	0.172341
cg08595182	-0.000803694	0.00169533	0.636377
cg08595223	0.000812954	0.00132979	0.542212
cg08595249	-0.00492607	0.00508257	0.334529
cg08595268	0.00331243	0.00399785	0.409119
cg08595278	-0.017745	0.0108423	0.104512
cg08595342	0.0143838	0.00701483	0.0426517
cg08595384	-0.00873971	0.0130302	0.503774
cg08595433	0.00436568	0.00725885	0.54877
cg08595438	4.9119e-06	0.00294121	0.99867
cg08595439	-0.00823885	0.00949046	0.387186
cg08595489	-0.00195604	0.00388506	0.615619
cg08595490	0.00079047	0.00274653	0.774027
cg08595501	-0.00131052	0.00782798	0.867346
cg08595555	-0.0022933	0.00304196	0.452498
cg08595563	0.00143963	0.00104776	0.17218
cg08595574	-0.0119072	0.0113825	0.297771
cg08595592	0.0156783	0.00927387	0.093696
cg08595616	0.000198596	0.00514871	0.9693
cg08595667	0.00545616	0.00545845	0.319668
cg08595690	-0.00175094	0.00605888	0.773125
cg08595782	-0.00898039	0.0068634	0.193401
cg08595804	0.00737834	0.00735692	0.318066
cg08595869	0.015773	0.00940047	0.0961554
cg08595884	0.00470189	0.00473082	0.322421
cg08595989	-0.00349789	0.00483653	0.471051
cg08595995	0.00462917	0.00323641	0.155402
cg08596000	0.00141129	0.00465744	0.762439
cg08596028	0.000533389	0.00130407	0.683307
cg08596140	0.00183544	0.00460582	0.691017
cg08596249	0.00795023	0.00541874	0.145132
cg08596308	-0.00642485	0.00406801	0.117074
cg08596394	0.000691994	0.00525986	0.895567
cg08596404	0.00129991	0.0052428	0.804633
cg08596472	0.000351938	0.00389243	0.928118
cg08596486	-0.0096456	0.010602	0.364887
cg08596532	-0.000985404	0.00413668	0.812153
cg08596591	-0.0029389	0.00448039	0.513203
cg08596618	0.010725	0.00531766	0.0461022
cg08596642	9.76661e-05	0.0012708	0.938877
cg08596655	0.000645111	0.00141921	0.650308
cg08596719	-0.00465796	0.00323304	0.152448
cg08596752	0.00418513	0.00758594	0.582256
cg08596772	-0.00454104	0.00366475	0.217894
cg08596773	-0.00840378	0.0130711	0.521585
cg08596797	0.00374526	0.00223997	0.0973129
cg08596817	-0.0098879	0.0321363	0.758893
cg08596835	-0.00122521	0.00340801	0.719892
cg08596837	0.00318437	0.0043686	0.467571
cg08596842	0.00498208	0.00309818	0.110636
cg08596850	-0.00139434	0.0032386	0.667632
cg08596858	-0.00268352	0.00478963	0.57641
cg08596865	-0.00159854	0.00489886	0.744799
cg08596875	-0.000856624	0.0036872	0.816711
cg08596918	0.00161432	0.00781031	0.836626
cg08596948	0.0037438	0.003835	0.331059
cg08596972	0.00454556	0.00830339	0.585169
cg08597019	-0.00507808	0.0109956	0.6451
cg08597025	-0.0148334	0.0103231	0.153531
cg08597056	0.00442258	0.00338891	0.194563
cg08597067	-0.0127418	0.0118368	0.284035
cg08597092	-0.00176798	0.00283391	0.533985
cg08597121	-0.00242459	0.00293414	0.41037
cg08597189	-0.00563379	0.00453865	0.217091
cg08597205	-3.13848e-05	0.00353731	0.992937
cg08597220	-0.000327337	0.00145873	0.822857
cg08597253	-0.00103834	0.00127155	0.415893
cg08597292	0.00476418	0.00417177	0.255888
cg08597345	0.00187039	0.00525353	0.722492
cg08597393	-0.00508866	0.00399619	0.205521
cg08597450	-0.00144876	0.00472769	0.759838
cg08597682	-0.0107548	0.0105361	0.309569
cg08597698	-0.00132354	0.00103084	0.201814
cg08597719	0.00216536	0.00339589	0.525009
cg08597733	0.0111716	0.00742545	0.135267
cg08597735	2.99929e-05	0.00348338	0.993145
cg08597743	0.00233334	0.00366709	0.525883
cg08597761	0.000468547	0.00190818	0.806482
cg08597797	-0.00118033	0.00263174	0.65466
cg08597799	0.00302449	0.00243989	0.217715
cg08597802	0.00680253	0.00949995	0.475445
cg08597808	-0.000686506	0.0155259	0.96481
cg08597832	0.000422023	0.00779145	0.9569
cg08597857	-0.00371293	0.00485693	0.446201
cg08597984	-0.00677458	0.00565001	0.233043
cg08598018	-0.00130142	0.00512711	0.800092
cg08598108	-0.0154026	0.00470026	0.00139756
cg08598221	1.33134e-06	0.00412959	0.999743
cg08598287	-0.00124084	0.0102654	0.904006
cg08598296	-0.00142794	0.0014594	0.329962
cg08598324	-0.0139889	0.010124	0.169799
cg08598364	0.000323131	0.00157276	0.83759
cg08598383	-0.0137746	0.00545013	0.0128862
cg08598406	0.00152699	0.00180714	0.399926
cg08598426	-0.0052165	0.0104577	0.618884
cg08598448	0.0016439	0.00316698	0.604731
cg08598470	0.0593655	0.0423921	0.164161
cg08598483	-0.00106794	0.00914321	0.907226
cg08598602	-0.00359716	0.00701103	0.608912
cg08598654	-0.00235487	0.0083533	0.778534
cg08598677	-0.00164438	0.00355363	0.644455
cg08598698	0.00498865	0.00351772	0.158924
cg08598720	-0.00494784	0.00587206	0.401243
cg08598722	0.00155721	0.00201092	0.440339
cg08598780	-0.00229572	0.00560671	0.682984
cg08598792	-0.000799047	0.00152507	0.601355
cg08598804	-0.00116589	0.00311816	0.709184
cg08598838	0.00115145	0.00213346	0.590468
cg08598861	0.0100622	0.0113542	0.377404
cg08598925	0.00868843	0.0051414	0.0938294
cg08598966	0.0106831	0.00946978	0.261679
cg08598988	0.00371494	0.00548295	0.499459
cg08599031	-0.00091641	0.00511162	0.858042
cg08599085	-0.000276416	0.00522451	0.9579
cg08599096	-0.00379365	0.00475994	0.42714
cg08599229	-0.00452405	0.00714697	0.528022
cg08599259	-0.00212667	0.00182195	0.245587
cg08599266	0.000134973	0.00135281	0.920703
cg08599288	0.00378808	0.00663295	0.569075
cg08599290	0.000777601	0.00421134	0.853842
cg08599294	0.00572992	0.00506543	0.260395
cg08599300	-0.00325985	0.0019168	0.0917794
cg08599302	0.000265797	0.00276231	0.923515
cg08599323	0.00201743	0.0159413	0.89952
cg08599330	-0.00741587	0.00539367	0.171901
cg08599355	0.00883696	0.00719495	0.22194
cg08599366	-0.000798157	0.00389516	0.838014
cg08599433	-4.33281e-05	0.00401811	0.991416
cg08599437	0.000491278	0.00492559	0.920729
cg08599446	-0.00124868	0.00363939	0.732166
cg08599448	-5.80311e-05	0.00586747	0.992126
cg08599475	-0.00455978	0.00709073	0.521498
cg08599496	-0.000107838	0.00645176	0.986694
cg08599521	-0.00923919	0.00756426	0.224489
cg08599533	0.00302116	0.0013171	0.0236678
cg08599630	0.0232292	0.0084434	0.00692731
cg08599635	0.00131041	0.00765049	0.864309
cg08599641	-0.00469355	0.00384525	0.224797
cg08599688	0.00123109	0.00134211	0.360968
cg08599699	0.00363241	0.00272229	0.184805
cg08599792	7.25288e-05	0.00368329	0.984325
cg08599810	0.00502711	0.00786267	0.523892
cg08599824	-0.00121896	0.0040289	0.762791
cg08599909	-0.00164128	0.00420539	0.69707
cg08599962	0.00332314	0.00716322	0.643608
cg08599980	0.000793882	0.00336869	0.814123
cg08600054	-0.00166027	0.00404563	0.682307
cg08600101	0.00708475	0.00801745	0.378769
cg08600197	-0.00651913	0.0036161	0.0741079
cg08600213	0.000579282	0.00808671	0.943021
cg08600218	0.00313622	0.00316323	0.323597
cg08600378	0.00651725	0.0546117	0.905221
cg08600395	0.00217823	0.00340877	0.524122
cg08600430	-0.00130953	0.00500234	0.793969
cg08600449	-0.00919121	0.00356673	0.0112679
cg08600456	0.00850038	0.00534419	0.114522
cg08600458	-0.000983355	0.00636532	0.877504
cg08600459	0.00188743	0.00291461	0.518586
cg08600461	0.00024121	0.00825697	0.976747
cg08600509	0.00172573	0.0026812	0.521124
cg08600538	0.00271503	0.00319961	0.397942
cg08600570	-0.00113846	0.00315123	0.718576
cg08600583	-0.000588999	0.00157962	0.709948
cg08600585	-0.0122514	0.00693955	0.0802132
cg08600620	0.00911502	0.00824771	0.27146
cg08600661	0.00277591	0.00888015	0.755168
cg08600690	-0.00359285	0.00527639	0.497321
cg08600753	-0.00709501	0.00399231	0.0782551
cg08600765	-0.000888673	0.00831672	0.915096
cg08600810	-0.00931952	0.00497684	0.0637344
cg08600854	-0.00862969	0.00822079	0.296097
cg08600862	0.000255921	0.00218587	0.907007
cg08601018	0.00411421	0.00448665	0.361119
cg08601038	-0.000224826	0.00480879	0.962793
cg08601080	0.000939338	0.00390853	0.810513
cg08601131	0.00148617	0.00338558	0.661529
cg08601192	0.00650067	0.0081593	0.4273
cg08601232	0.000524036	0.00313966	0.867743
cg08601266	0.00164992	0.00445319	0.711707
cg08601292	-0.00141797	0.00410491	0.730417
cg08601357	0.00500966	0.00557424	0.370732
cg08601457	-0.0013946	0.00319028	0.662851
cg08601470	-0.00604958	0.00480174	0.210334
cg08601504	-0.000534729	0.00355307	0.880643
cg08601520	-0.0044584	0.00424207	0.295523
cg08601570	-0.00198982	0.00421702	0.637949
cg08601574	-0.00506218	0.00296853	0.0909141
cg08601628	-0.00346631	0.00363092	0.341803
cg08601673	0.00168296	0.00484459	0.728952
cg08601889	-0.00119052	0.00342699	0.728947
cg08601898	0.0060786	0.00752994	0.421229
cg08601899	0.000484147	0.00346417	0.889102
cg08601917	-0.00175045	0.00395299	0.658752
cg08601948	-0.00021183	0.00324814	0.948118
cg08601959	0.000204142	0.00123948	0.869477
cg08601994	-0.000916844	0.00315359	0.771795
cg08602008	0.00300028	0.00505524	0.554044
cg08602075	-0.00153559	0.00119148	0.200121
cg08602173	-0.00489997	0.0048474	0.314269
cg08602188	0.00429826	0.0108502	0.692751
cg08602190	0.00167467	0.00142131	0.241188
cg08602214	-0.000632289	0.00693295	0.927496
cg08602218	5.19165e-05	0.00422869	0.990226
cg08602222	0.00482976	0.00483245	0.319734
cg08602276	-0.0031467	0.00841726	0.70923
cg08602281	-0.00370542	0.00450165	0.412185
cg08602305	0.000224839	0.000996561	0.821912
cg08602346	-0.0115525	0.0101357	0.256812
cg08602378	-0.00549026	0.00290338	0.0612096
cg08602385	0.00349511	0.00300852	0.247812
cg08602433	-0.00241117	0.00330324	0.466952
cg08602446	0.000250717	0.00139259	0.857449
cg08602468	0.000417308	0.00364165	0.908973
cg08602500	0.00461154	0.00715454	0.520529
cg08602515	-6.87338e-06	0.00106082	0.994842
cg08602528	-0.00147768	0.00365896	0.687092
cg08602596	0.000432328	0.00135443	0.750172
cg08602622	0.000648728	0.00393921	0.869489
cg08602633	0.000611028	0.00407712	0.881139
cg08602683	0.00280278	0.00515338	0.58761
cg08602689	-0.00171926	0.000950666	0.0732145
cg08602694	-0.000323814	0.00564533	0.954361
cg08602762	0.000330071	0.00305433	0.914136
cg08602861	-0.00399386	0.0098636	0.686317
cg08602888	-0.00418294	0.00910958	0.646995
cg08602892	0.00010353	0.00840277	0.990191
cg08602893	0.00122261	0.00310532	0.69454
cg08603034	-0.000506169	0.00430731	0.906663
cg08603083	-0.00163865	0.00259334	0.528762
cg08603125	-8.67771e-05	0.00638267	0.989177
cg08603188	0.000821986	0.00244956	0.737827
cg08603231	-0.00844075	0.00669196	0.209812
cg08603238	-0.00492143	0.00668941	0.463448
cg08603359	-0.00342772	0.00462111	0.459789
cg08603424	-4.84702e-06	0.00376884	0.998976
cg08603449	-0.00200922	0.00550441	0.715785
cg08603591	-0.0016647	0.00292306	0.570153
cg08603642	0.000314243	0.00295441	0.915484
cg08603735	0.00519994	0.00581994	0.373522
cg08603768	-0.00500821	0.00501773	0.320381
cg08603817	-0.0102573	0.00788979	0.196247
cg08603829	-0.00162494	0.00479063	0.735101
cg08603836	-0.00016989	0.000923768	0.854417
cg08603845	0.00581449	0.00380587	0.129389
cg08603863	-0.00450858	0.00879397	0.609178
cg08603868	-0.0193722	0.0070505	0.00699779
cg08603911	0.000639981	0.00394744	0.871499
cg08603983	-0.00384342	0.00391629	0.328515
cg08603991	-0.00492895	0.00547344	0.369775
cg08604036	0.00154382	0.00433432	0.722371
cg08604085	-0.00181567	0.00324828	0.577303
cg08604087	-0.00449643	0.00507783	0.377783
cg08604097	0.000197035	0.00350916	0.955323
cg08604181	0.00244331	0.00657999	0.711098
cg08604223	0.00836027	0.00699448	0.234507
cg08604228	0.0788511	0.0501123	0.118427
cg08604416	-0.00683789	0.00832631	0.413254
cg08604426	-0.00281912	0.00310608	0.366032
cg08604429	2.01885e-05	0.00369944	0.995656
cg08604463	0.00315979	0.0137191	0.818262
cg08604505	0.000623782	0.00712998	0.93044
cg08604523	-0.000471229	0.00557662	0.932809
cg08604533	-0.0121523	0.0100769	0.230375
cg08604549	4.86527e-05	0.00265481	0.985411
cg08604594	0.00557261	0.00710212	0.434321
cg08604596	-0.000449438	0.00500913	0.928667
cg08604611	0.00185654	0.00430705	0.667263
cg08604679	0.000537596	0.0011777	0.648928
cg08604785	0.0025712	0.00633033	0.685392
cg08604905	-0.00119657	0.00100928	0.238303
cg08604913	0.00818798	0.0122592	0.50557
cg08604925	0.00403071	0.00532023	0.450269
cg08604957	0.00562614	0.00414323	0.177222
cg08604960	0.00852253	0.00696577	0.223713
cg08604986	-0.00853382	0.00697007	0.223388
cg08604987	0.000398166	0.00470335	0.932686
cg08605016	0.00676801	0.00802468	0.400803
cg08605038	-0.00214136	0.00358931	0.551983
cg08605047	0.000579279	0.00351335	0.869336
cg08605132	-0.00071714	0.00407814	0.860729
cg08605157	-0.000321461	0.00243977	0.895412
cg08605199	0.00738901	0.0111412	0.508554
cg08605234	0.00396532	0.00526936	0.453315
cg08605269	-0.00638956	0.00336676	0.0602924
cg08605276	0.00805103	0.00552228	0.147661
cg08605301	0.00183118	0.00786323	0.816281
cg08605326	0.00421473	0.00207554	0.0446575
cg08605347	-0.0111567	0.00623546	0.0762802
cg08605360	-0.000736139	0.00113835	0.519166
cg08605442	-0.000113794	0.00359137	0.974779
cg08605453	0.0038977	0.00415663	0.350413
cg08605458	0.00800835	0.00455022	0.0811393
cg08605516	0.000731626	0.00538556	0.892184
cg08605554	0.0329884	0.00775348	4.36391e-05
cg08605580	-0.00724027	0.0083178	0.385914
cg08605584	-0.00581574	0.0111929	0.604373
cg08605641	6.45281e-05	0.00146492	0.964944
cg08605656	-0.00243158	0.0032029	0.449339
cg08605773	-0.00473684	0.00877774	0.590515
cg08605855	-0.024347	0.00880094	0.00663173
cg08605882	-0.00206807	0.00421593	0.624714
cg08605899	0.0569747	0.0464551	0.222603
cg08605900	-0.00408537	0.00759381	0.591654
cg08605906	-0.0005517	0.00304682	0.856637
cg08605930	0.00780256	0.0112045	0.487636
cg08605965	0.00155536	0.00685901	0.821023
cg08605983	0.00217292	0.00146022	0.139541
cg08605991	0.00321426	0.0023159	0.16792
cg08605993	0.00176502	0.00433993	0.68501
cg08606075	-0.000134302	0.000980501	0.891298
cg08606081	-0.00423004	0.00522369	0.419784
cg08606110	0.00526513	0.0108305	0.62782
cg08606140	0.00250866	0.00590401	0.671719
cg08606174	-0.00157452	0.00454064	0.729421
cg08606219	0.00222859	0.00535027	0.677814
cg08606227	0.00143203	0.000786307	0.0712437
cg08606254	-0.00156499	0.00305068	0.608964
cg08606303	-0.00648892	0.00295292	0.0300466
cg08606318	0.00390893	0.00801582	0.626749
cg08606327	-0.00356257	0.00365689	0.332053
cg08606356	0.00060367	0.00224672	0.788663
cg08606394	-0.000612598	0.00414058	0.882648
cg08606418	-0.0129035	0.0135043	0.341378
cg08606428	0.00234908	0.00495388	0.636288
cg08606441	0.0118754	0.00388851	0.00282217
cg08606466	0.00306978	0.00427758	0.474471
cg08606497	0.0064297	0.00614978	0.298035
cg08606504	0.00138134	0.00173082	0.426512
cg08606534	0.0108807	0.00452786	0.0179017
cg08606565	-0.00586523	0.00542529	0.281979
cg08606573	0.0186683	0.00810952	0.0231827
cg08606580	0.00174614	0.00311167	0.575811
cg08606655	-0.00101911	0.00117144	0.38618
cg08606748	-0.00630525	0.00574253	0.274563
cg08606786	0.00117399	0.00598287	0.84479
cg08606818	-0.0029996	0.00535043	0.576171
cg08606862	-0.00337636	0.0161923	0.835205
cg08606911	-0.00430744	0.00160115	0.0082336
cg08606951	-0.00109196	0.00266933	0.683265
cg08606986	0.00380626	0.00371293	0.307508
cg08606993	-0.00130317	0.00370126	0.725434
cg08607001	0.00139162	0.00280208	0.620417
cg08607018	0.0215304	0.0108943	0.0505786
cg08607032	-0.00109561	0.00139462	0.433764
cg08607082	0.000254905	0.00349186	0.941936
cg08607175	0.00950872	0.0120243	0.430735
cg08607209	0.00118249	0.0057836	0.838368
cg08607221	0.000458458	0.0033458	0.891257
cg08607266	0.00199685	0.00261172	0.446134
cg08607272	0.0107541	0.00865922	0.216859
cg08607280	-0.00332566	0.00607303	0.585048
cg08607317	-0.00347652	0.00440742	0.431902
cg08607423	0.00500714	0.00412967	0.22788
cg08607428	-0.013414	0.00378285	0.000572161
cg08607440	-0.000239744	0.00403821	0.952764
cg08607446	0.00207251	0.00379201	0.585778
cg08607482	-0.00967984	0.00515796	0.0631644
cg08607540	-0.000936328	0.00107654	0.386295
cg08607612	-0.000874722	0.00279787	0.755137
cg08607662	0.001213	0.00988784	0.902583
cg08607690	-0.00372537	0.00547497	0.497632
cg08607710	0.00373752	0.0038259	0.330724
cg08607755	-6.51992e-05	0.00136687	0.962041
cg08607821	0.000819994	0.0030916	0.791317
cg08607836	0.00150745	0.00321544	0.640113
cg08607875	-0.00422196	0.00690156	0.541949
cg08607907	0.00192286	0.00220407	0.38485
cg08607951	-0.0024036	0.00334658	0.474113
cg08607984	0.00246346	0.00403024	0.542277
cg08608016	0.00654382	0.00589593	0.269425
cg08608053	0.0012679	0.00407932	0.756522
cg08608062	-0.00432774	0.00659364	0.512945
cg08608086	0.000398093	0.00385719	0.917983
cg08608090	-0.00739021	0.00838159	0.379817
cg08608094	-0.00108771	0.00121333	0.371929
cg08608126	-0.000529371	0.00354445	0.881544
cg08608144	-0.00169092	0.00268942	0.530806
cg08608193	0.000526563	0.0019172	0.78409
cg08608222	0.00235669	0.00504388	0.641237
cg08608240	0.00198602	0.00704431	0.778516
cg08608343	0.00379597	0.00432671	0.382183
cg08608464	-0.00361527	0.00577033	0.532244
cg08608465	0.0015284	0.00495204	0.758168
cg08608523	0.00605963	0.00511098	0.238286
cg08608532	0.000726126	0.000893312	0.41803
cg08608589	-0.0020759	0.00168911	0.221651
cg08608663	0.00555848	0.00393609	0.160669
cg08608730	0.00647559	0.00365479	0.0791462
cg08608745	-0.0072755	0.00944494	0.442739
cg08608762	0.00169033	0.00251903	0.503585
cg08608800	-0.000262852	0.00118486	0.824841
cg08608836	0.000157335	0.00111378	0.887916
cg08608892	0.00222159	0.00660954	0.73741
cg08608952	-0.010924	0.00899368	0.227062
cg08608974	0.00103801	0.00149354	0.488493
cg08609054	-0.00311007	0.00304669	0.309548
cg08609155	-0.0067973	0.010795	0.530193
cg08609163	-0.00653434	0.00730436	0.37293
cg08609229	0.00013289	0.00357299	0.970397
cg08609238	-0.00664081	0.00682099	0.332361
cg08609249	-0.00168288	0.00341736	0.623365
cg08609270	0.00399342	0.00568182	0.483613
cg08609279	0.00632536	0.00972616	0.516802
cg08609285	0.00175411	0.00439784	0.690757
cg08609299	0.00393681	0.0107388	0.714613
cg08609308	-5.28968e-05	0.00392342	0.989267
cg08609318	-0.0207766	0.0120535	0.0875213
cg08609400	0.00120426	0.00184884	0.516148
cg08609448	0.00347711	0.0047357	0.46434
cg08609477	0.00444113	0.0035482	0.213303
cg08609517	0.00211057	0.0056929	0.711534
cg08609578	-0.00533706	0.00912496	0.559801
cg08609766	0.00832952	0.00841289	0.324264
cg08609819	-0.00566138	0.00665422	0.396698
cg08609839	-0.000431084	0.00489032	0.929915
cg08609845	0.00143725	0.00350058	0.682169
cg08609896	0.0038875	0.0107047	0.717171
cg08610024	0.00831418	0.0048458	0.0889732
cg08610040	-0.0113343	0.00446473	0.0125021
cg08610041	-0.00126567	0.00890337	0.887212
cg08610063	0.000335489	0.000889852	0.706875
cg08610076	0.00278888	0.00639649	0.663675
cg08610164	-0.00106582	0.00753654	0.887792
cg08610181	-0.00185182	0.00121147	0.12919
cg08610201	0.00167522	0.00290766	0.565676
cg08610228	-0.00574513	0.0143182	0.689002
cg08610281	-0.000317603	0.00518768	0.951291
cg08610326	0.0035568	0.0109889	0.746789
cg08610354	0.00297868	0.00415653	0.475096
cg08610361	0.00116669	0.00109459	0.288774
cg08610383	0.00047078	0.000862236	0.586153
cg08610403	-0.000996785	0.00432529	0.818159
cg08610415	-0.00125153	0.00133834	0.351733
cg08610426	-0.0266932	0.0135012	0.0504875
cg08610461	0.000731936	0.00607811	0.904365
cg08610563	-0.000252153	0.00431545	0.95351
cg08610630	0.0108421	0.00693204	0.120627
cg08610687	-0.00166478	0.00181594	0.361239
cg08610708	-0.00565884	0.00390133	0.149717
cg08610720	-0.00402387	0.00582561	0.49117
cg08610741	-0.00103042	0.00194787	0.597853
cg08610772	0.00642415	0.00757131	0.397977
cg08610773	-0.0042524	0.00568297	0.455865
cg08610798	0.00575719	0.00319265	0.0740355
cg08610801	0.00659351	0.00492158	0.183051
cg08610862	-0.00249756	0.00367355	0.497986
cg08610886	-0.000600206	0.00336268	0.858661
cg08610916	-0.00185288	0.00323141	0.567525
cg08610919	-0.00990448	0.0128461	0.442324
cg08610921	0.00124515	0.00302099	0.681006
cg08610953	-0.00499015	0.00340297	0.145339
cg08610968	0.00162507	0.00915944	0.859498
cg08610982	-0.000975302	0.00370788	0.793007
cg08610986	0.00096856	0.00126753	0.446396
cg08610987	0.00140082	0.00408127	0.732068
cg08610998	0.000463362	0.00527558	0.930167
cg08611093	-0.00181734	0.00235503	0.441925
cg08611163	0.0020421	0.00646275	0.752606
cg08611205	-0.00287202	0.00362342	0.429671
cg08611239	-0.00132041	0.00118911	0.2692
cg08611289	-0.00189524	0.00402749	0.63886
cg08611331	-0.00142482	0.00647195	0.826153
cg08611376	0.00346114	0.00627355	0.582251
cg08611402	0.00549056	0.0116419	0.638115
cg08611411	-0.000736918	0.00966098	0.939334
cg08611416	0.0063743	0.00453321	0.162453
cg08611430	-0.001855	0.00101559	0.0704347
cg08611431	-0.00115939	0.00603729	0.848061
cg08611472	-0.000216797	0.00260857	0.933913
cg08611491	0.000696424	0.0013112	0.596377
cg08611508	-0.00894825	0.00623964	0.154331
cg08611544	0.00248962	0.00162716	0.128827
cg08611549	0.00315872	0.00548108	0.565573
cg08611567	0.00948901	0.00303338	0.00224202
cg08611587	7.38651e-05	0.00452413	0.987003
cg08611602	0.0112664	0.00729797	0.125464
cg08611623	-0.00189565	0.0081882	0.817341
cg08611625	-0.00200312	0.00364656	0.58388
cg08611640	0.00250523	0.00581666	0.667515
cg08611677	-0.00393462	0.0037038	0.290375
cg08611689	0.0056332	0.00357941	0.11836
cg08611694	0.000977375	0.00154408	0.528035
cg08611714	-0.00115422	0.00311563	0.71174
cg08611752	0.0210242	0.00680425	0.00252622
cg08611810	0.00624689	0.00600208	0.300215
cg08611946	-0.00308609	0.00589654	0.601749
cg08611984	0.000481351	0.00294148	0.870308
cg08612011	-0.000349725	0.00471815	0.941044
cg08612037	-0.00138542	0.00155661	0.375364
cg08612051	0.00732357	0.00485166	0.133988
cg08612059	-0.00333099	0.00709261	0.639523
cg08612082	0.00142419	0.0037738	0.706599
cg08612100	0.000193756	0.00120797	0.872857
cg08612138	0.000544094	0.0087369	0.950455
cg08612140	0.00015461	0.00111067	0.889539
cg08612177	-0.0054226	0.0100412	0.590244
cg08612187	-0.00211254	0.0012856	0.103138
cg08612190	0.00162144	0.00323415	0.617109
cg08612201	-0.00432708	0.00676019	0.523426
cg08612271	-0.00554811	0.00372324	0.139001
cg08612317	-0.00490335	0.00376385	0.195333
cg08612384	0.00234224	0.00376051	0.534649
cg08612389	-0.00381853	0.00369986	0.304261
cg08612467	-0.00274602	0.00192689	0.156906
cg08612468	0.00139846	0.000994757	0.162542
cg08612491	-0.0100696	0.00445604	0.0257698
cg08612503	-0.000140958	0.00278961	0.95979
cg08612539	-0.00303648	0.0045589	0.506744
cg08612570	-0.0147303	0.00604805	0.0164464
cg08612601	-0.00108681	0.00141685	0.444657
cg08612753	0.00307298	0.00317037	0.334494
cg08612760	-0.00328699	0.00286784	0.254174
cg08612779	-0.00140838	0.00108687	0.197705
cg08612784	-0.00771701	0.00726552	0.290457
cg08612871	0.000910874	0.00640657	0.887195
cg08612913	0.00176077	0.00414071	0.671482
cg08612975	0.00134763	0.00241674	0.578216
cg08613032	-0.00286801	0.00359676	0.426915
cg08613038	-0.0101608	0.00769318	0.189274
cg08613068	-0.00187695	0.00546477	0.731894
cg08613091	0.00244037	0.00443145	0.58294
cg08613144	0.00679835	0.00667513	0.310655
cg08613153	-0.00921995	0.00547833	0.0951634
cg08613239	0.000489216	0.00121597	0.688211
cg08613327	0.00262328	0.00509889	0.60793
cg08613350	0.00243196	0.00228017	0.288461
cg08613370	-0.0103205	0.00616991	0.0971759
cg08613384	-0.00578588	0.00424678	0.1758
cg08613448	0.00149492	0.00378316	0.693483
cg08613468	0.00299663	0.00459346	0.515501
cg08613497	-0.00939681	0.007059	0.185832
cg08613507	-0.000303448	0.00172127	0.860382
cg08613513	-0.00117298	0.000876218	0.183384
cg08613532	0.00331506	0.00743248	0.656441
cg08613577	-0.00936353	0.00641022	0.146892
cg08613594	0.000888708	0.00119784	0.459686
cg08613597	0.003321	0.00245581	0.179002
cg08613613	0.00379902	0.00611811	0.535896
cg08613631	-0.000933852	0.00355576	0.793318
cg08613634	0.0083688	0.00852528	0.32839
cg08613636	0.00390062	0.00350525	0.268181
cg08613765	0.0152811	0.00696663	0.0303397
cg08613794	-0.000501354	0.00398327	0.900064
cg08613888	0.00819491	0.00626895	0.193815
cg08613950	0.00487126	0.00505219	0.337029
cg08613961	2.22014e-05	0.0044002	0.995983
cg08613981	6.20117e-05	0.00661185	0.992534
cg08614024	-0.000180765	0.00101641	0.859166
cg08614082	-0.00137226	0.00718513	0.848883
cg08614097	0.00110374	0.00310035	0.722507
cg08614099	0.00275377	0.0022693	0.227496
cg08614152	-0.00063902	0.00416338	0.878291
cg08614163	-0.00150805	0.00119501	0.209586
cg08614201	-0.00700131	0.00401235	0.0837378
cg08614242	-0.00466428	0.00372275	0.212847
cg08614290	0.0203902	0.00907442	0.0266
cg08614301	-0.000704752	0.00143256	0.623715
cg08614334	3.62498e-05	0.00838669	0.996559
cg08614346	0.0108532	0.00493873	0.0300389
cg08614357	-0.0103744	0.00503113	0.0415172
cg08614359	0.00205279	0.00653762	0.754108
cg08614370	0.00477051	0.00352982	0.179262
cg08614412	-0.00414685	0.00360347	0.252268
cg08614416	0.00274789	0.00795033	0.730267
cg08614441	0.0196805	0.00712939	0.00674539
cg08614481	-0.00535716	0.00305097	0.0818415
cg08614508	0.00661403	0.00772694	0.393842
cg08614511	-0.000759535	0.00384735	0.843859
cg08614528	-0.0014965	0.00185167	0.420694
cg08614562	-0.00533877	0.00899396	0.55398
cg08614583	0.00797654	0.00481219	0.100203
cg08614620	0.00637137	0.0102715	0.536325
cg08614628	-0.00598232	0.00419101	0.156242
cg08614638	0.0033594	0.00677074	0.620751
cg08614689	0.00747044	0.00687846	0.279784
cg08614766	-0.00201354	0.00799691	0.801665
cg08614769	0.00858984	0.0111458	0.44252
cg08614800	0.00715256	0.00612305	0.245232
cg08614813	0.00133813	0.00735804	0.856022
cg08614871	0.00153604	0.00517585	0.767191
cg08614917	0.00225581	0.00489935	0.6461
cg08614951	0.00366326	0.0108355	0.735936
cg08615070	6.20704e-06	0.00461041	0.998928
cg08615088	-0.00197515	0.00320658	0.539164
cg08615111	0.00551222	0.00667788	0.410874
cg08615219	0.00402721	0.00515468	0.436291
cg08615333	0.00339032	0.00610962	0.580059
cg08615354	0.00419285	0.00467454	0.371668
cg08615371	0.000775696	0.00285818	0.786587
cg08615372	0.00390038	0.00239426	0.106112
cg08615458	0.000588048	0.00465822	0.899769
cg08615533	0.0140699	0.00658709	0.0348584
cg08615552	0.00201028	0.00790537	0.799736
cg08615553	-0.00343024	0.00451165	0.448669
cg08615567	-0.00404369	0.00668891	0.54671
cg08615596	0.00119471	0.00553369	0.829461
cg08615604	-0.00229985	0.00495	0.643109
cg08615635	-0.0051113	0.00420543	0.226767
cg08615650	0.00302678	0.00323982	0.352188
cg08615689	0.0137768	0.00573613	0.0179617
cg08615694	0.00230132	0.00568753	0.686525
cg08615699	-0.00313425	0.00246634	0.20643
cg08615744	-0.00195832	0.00417874	0.640239
cg08615818	0.0131559	0.00628544	0.0385998
cg08615820	-0.00622451	0.00618205	0.316169
cg08615887	0.00228061	0.00517201	0.660097
cg08615960	0.00201038	0.00369252	0.587216
cg08616061	-0.00108563	0.00434722	0.803254
cg08616093	-0.000591247	0.00168198	0.72586
cg08616096	0.00188066	0.00380716	0.622288
cg08616105	0.00561357	0.00382731	0.145256
cg08616111	-0.00470029	0.00490049	0.339551
cg08616129	-0.00423376	0.00745998	0.57149
cg08616182	0.00165932	0.00529867	0.754743
cg08616234	0.0111962	0.00849553	0.190231
cg08616326	-0.00259016	0.00394534	0.512841
cg08616392	0.00109363	0.00134659	0.41843
cg08616431	-0.00628546	0.00680606	0.357727
cg08616465	0.00670671	0.00473421	0.159361
cg08616516	0.00330189	0.00325809	0.313032
cg08616593	-0.00222699	0.00512526	0.664752
cg08616654	0.00221571	0.0049245	0.653626
cg08616663	0.00228323	0.0035243	0.518406
cg08616667	0.0092702	0.00389204	0.0189125
cg08616668	0.0027	0.00560912	0.631201
cg08616681	-0.000453954	0.00152415	0.766377
cg08616853	0.00327466	0.00360588	0.365753
cg08616881	-0.0028332	0.00452748	0.532734
cg08616943	-0.00655272	0.00579536	0.260603
cg08616951	-0.0011512	0.00167472	0.493254
cg08617008	-0.00367547	0.003578	0.30652
cg08617020	0.000497318	0.00290971	0.864598
cg08617029	-0.00458683	0.00505471	0.366124
cg08617069	0.0168174	0.00950973	0.0797091
cg08617127	-0.00240332	0.00446533	0.591494
cg08617135	0.00273086	0.00513771	0.596103
cg08617160	-0.00390267	0.00957601	0.684385
cg08617194	0.00123447	0.00551404	0.82326
cg08617204	0.0097973	0.00583543	0.095953
cg08617218	0.00493347	0.00640541	0.442801
cg08617244	-0.00182213	0.00348475	0.602085
cg08617328	0.00747504	0.00690515	0.281342
cg08617337	-0.00324215	0.00821259	0.693758
cg08617346	-0.00774096	0.00677152	0.255409
cg08617354	-0.00632472	0.00716934	0.379563
cg08617415	-0.00217819	0.00380874	0.568542
cg08617469	-0.0146529	0.0094061	0.122101
cg08617492	0.00143635	0.00318624	0.653006
cg08617503	0.01829	0.0087776	0.0394613
cg08617528	0.00126278	0.00158099	0.426137
cg08617541	0.0093827	0.00483446	0.054796
cg08617588	-0.0025966	0.00361177	0.473682
cg08617607	-0.000737697	0.00320067	0.818137
cg08617645	-0.00299096	0.00431513	0.489661
cg08617683	-0.00460971	0.00410211	0.263526
cg08617701	-2.73747e-05	0.00223576	0.990253
cg08617801	0.0033824	0.00460411	0.464089
cg08617818	0.000435091	0.00268928	0.871765
cg08617833	-0.00594251	0.00355918	0.0977852
cg08617852	0.000551922	0.00737603	0.940486
cg08617916	-0.00023723	0.00128146	0.853465
cg08617945	0.000303652	0.0100106	0.975855
cg08617970	0.00284643	0.00331053	0.391729
cg08617982	0.0108299	0.00942731	0.253095
cg08618068	-0.00505651	0.00696935	0.469637
cg08618097	0.00176032	0.00270091	0.515896
cg08618109	-0.0163728	0.00750008	0.031121
cg08618113	-0.000121386	0.000922713	0.895574
cg08618173	-0.00174752	0.0061483	0.776761
cg08618204	-0.00251547	0.00393087	0.523527
cg08618219	-0.0145212	0.00987427	0.144202
cg08618362	0.00580764	0.00480593	0.229426
cg08618413	-0.000314249	0.00316141	0.920997
cg08618451	-0.00900159	0.00988318	0.364358
cg08618463	-0.0112918	0.00797686	0.159676
cg08618502	0.00635736	0.00613936	0.302662
cg08618604	0.0025715	0.00304359	0.399973
cg08618620	0.00225239	0.00348807	0.519768
cg08618626	-0.00381164	0.00894827	0.670952
cg08618674	0.00315301	0.0031363	0.316905
cg08618693	0.000636718	0.00273152	0.816109
cg08618802	-0.000386406	0.00121148	0.750356
cg08618826	-0.0104658	0.00892235	0.24329
cg08618878	0.000884614	0.00303878	0.771507
cg08618900	0.0118009	0.0133374	0.378162
cg08618909	-0.00461445	0.00561815	0.413193
cg08618981	-0.00174846	0.00238687	0.465374
cg08619048	-0.00213978	0.0048847	0.662189
cg08619102	0.0248729	0.0135982	0.0700403
cg08619119	0.000835836	0.00147041	0.570877
cg08619182	0.00632781	0.00341454	0.0664864
cg08619295	0.00744828	0.0073485	0.312969
cg08619378	0.000602939	0.00510977	0.906281
cg08619385	-0.00579473	0.00731634	0.43002
cg08619418	0.00247871	0.0116948	0.832532
cg08619455	-0.00882807	0.00467104	0.0613486
cg08619458	-0.00074121	0.0010307	0.473559
cg08619515	-0.00698687	0.00615347	0.258617
cg08619528	0.00340975	0.00261204	0.194434
cg08619558	0.00780079	0.0109561	0.477942
cg08619561	-0.00207326	0.000988144	0.0381417
cg08619600	0.0017045	0.00974063	0.861404
cg08619651	0.000911802	0.00119796	0.44818
cg08619712	-0.00123582	0.00317476	0.69782
cg08619722	0.0103424	0.00650202	0.114507
cg08619777	-0.00279809	0.00361452	0.440489
cg08619797	-0.00212643	0.00133352	0.11362
cg08619842	0.00835295	0.00608962	0.172908
cg08619892	-0.00313421	0.00532962	0.557667
cg08619932	-0.000447752	0.0100065	0.964389
cg08619954	-0.00633977	0.00696821	0.364875
cg08619968	-0.0036847	0.00441142	0.405347
cg08620044	0.00136676	0.00296515	0.645735
cg08620074	-0.0137765	0.00941876	0.146359
cg08620095	-0.0019101	0.00458659	0.677875
cg08620112	-0.0120982	0.00765009	0.116597
cg08620133	-0.00456675	0.00483248	0.346687
cg08620138	0.00407495	0.00738396	0.58214
cg08620154	-0.00090205	0.00140905	0.523362
cg08620177	0.0107929	0.00745287	0.150369
cg08620237	0.00347406	0.00539	0.520544
cg08620245	0.00731142	0.00630617	0.248756
cg08620267	0.00476861	0.00641275	0.458667
cg08620270	-0.000217041	0.00113431	0.848604
cg08620313	0.0045785	0.00401272	0.256305
cg08620325	-0.00342996	0.00188789	0.0719182
cg08620329	0.00045316	0.00686712	0.947504
cg08620411	0.00773529	0.00821158	0.348221
cg08620426	0.0017098	0.00166881	0.307777
cg08620470	0.00459169	0.0039612	0.248854
cg08620474	0.00058994	0.00250806	0.814469
cg08620479	0.00271162	0.00398814	0.497959
cg08620503	0.00335349	0.00483027	0.488953
cg08620547	0.00226081	0.00100621	0.0266095
cg08620558	-0.00111829	0.00266232	0.675258
cg08620585	-0.000373292	0.00133943	0.780994
cg08620606	0.00136972	0.00219955	0.534731
cg08620636	-0.000698144	0.00133763	0.602754
cg08620695	-0.00260358	0.00459567	0.572168
cg08620697	0.000923234	0.0069036	0.893854
cg08620730	-0.00356091	0.00331443	0.284968
cg08620751	0.00458068	0.00405317	0.260829
cg08620804	0.00276737	0.00375168	0.46228
cg08620817	-0.00276347	0.00381119	0.469907
cg08620986	-0.00112377	0.00384511	0.770628
cg08620995	0.000426161	0.00133816	0.750723
cg08621008	0.00401104	0.00404398	0.323407
cg08621167	0.00135906	0.00137152	0.323866
cg08621168	0.00523413	0.00373402	0.163757
cg08621196	0.00350285	0.00732219	0.633306
cg08621203	-0.00045543	0.0143556	0.974748
cg08621209	-0.00318028	0.00314978	0.314823
cg08621277	0.00981772	0.00472491	0.0400073
cg08621286	-0.000596415	0.00120032	0.620246
cg08621315	0.00477007	0.00387932	0.221419
cg08621316	0.0104042	0.00502069	0.0405374
cg08621403	0.00293786	0.00552419	0.595906
cg08621406	-0.00117911	0.00253008	0.642095
cg08621418	-0.000723403	0.00313315	0.817824
cg08621422	-0.00267789	0.00674541	0.692127
cg08621441	-0.00133747	0.00496291	0.788046
cg08621445	0.00572223	0.00631826	0.367057
cg08621447	0.00104318	0.00494128	0.833182
cg08621454	0.0039784	0.00481659	0.410573
cg08621473	-0.00291265	0.00196818	0.141717
cg08621540	-0.00253944	0.0045869	0.580936
cg08621574	-0.0013099	0.00296539	0.659536
cg08621610	0.00453312	0.00502373	0.368813
cg08621624	0.00301723	0.00199958	0.134132
cg08621656	0.00545906	0.00826007	0.510035
cg08621659	-0.00092865	0.00379081	0.806925
cg08621773	0.000468534	0.00338426	0.890137
cg08621778	0.000529015	0.00732414	0.942549
cg08621843	0.000741437	0.00274901	0.787879
cg08621846	-0.00218613	0.00229623	0.34312
cg08621872	-0.000605594	0.00311022	0.845972
cg08621874	0.00115608	0.00453374	0.799195
cg08621893	-0.00519725	0.00484804	0.286011
cg08621926	0.00336682	0.00428225	0.433395
cg08621957	0.00832926	0.0061647	0.17938
cg08622041	0.00541601	0.00371667	0.147853
cg08622043	-0.0090681	0.00663833	0.174669
cg08622048	-0.00297313	0.00377608	0.432735
cg08622098	0.00501664	0.00515112	0.332209
cg08622198	0.00226447	0.00551329	0.682056
cg08622310	-0.00425709	0.00724535	0.558009
cg08622323	-0.0065636	0.00526176	0.214847
cg08622324	0.00171146	0.00665538	0.797531
cg08622401	0.000813763	0.00160967	0.614169
cg08622402	-0.0027472	0.00299261	0.360593
cg08622435	0.00376412	0.0053448	0.482734
cg08622517	0.000894375	0.00170948	0.601878
cg08622534	0.00418005	0.00353182	0.239101
cg08622548	-0.00434769	0.0035933	0.228849
cg08622648	0.00600361	0.00638866	0.349379
cg08622666	-0.000438115	0.00566895	0.938536
cg08622674	-0.000720546	0.0010017	0.473441
cg08622677	0.000603337	0.00148954	0.686214
cg08622693	0.0028362	0.00531714	0.594809
cg08622694	0.00108091	0.00350824	0.758574
cg08622729	0.00447085	0.00562643	0.428517
cg08622757	-0.00309942	0.00333623	0.354878
cg08622770	-0.0016337	0.00356308	0.647477
cg08622824	-0.00218028	0.00483011	0.652579
cg08622826	-0.00277856	0.00959958	0.772775
cg08622859	0.0137045	0.0208313	0.511967
cg08622923	-0.00242309	0.00456648	0.596729
cg08623010	-0.00131293	0.00167546	0.434917
cg08623022	-0.00270086	0.0038037	0.479141
cg08623051	-0.000780935	0.00377566	0.836515
cg08623062	-0.00120104	0.00116538	0.30495
cg08623091	0.00318972	0.00442277	0.472287
cg08623154	-0.000908467	0.00135378	0.503565
cg08623193	0.000979621	0.00189087	0.605425
cg08623215	0.00152664	0.00475043	0.74853
cg08623223	-0.0117266	0.00641499	0.0702109
cg08623256	0.000900531	0.00423893	0.832148
cg08623277	0.000535076	0.00324331	0.869258
cg08623278	-0.00318155	0.00592816	0.59255
cg08623314	-0.00600182	0.00730215	0.412866
cg08623343	0.000764817	0.00921315	0.933989
cg08623357	-0.00767811	0.00642274	0.234433
cg08623383	0.00108401	0.00491633	0.825889
cg08623420	-1.63229e-05	0.00329737	0.996059
cg08623421	0.0096371	0.00417594	0.0228489
cg08623535	-0.00208973	0.00614221	0.734325
cg08623548	0.000685659	0.00269761	0.799828
cg08623556	0.00776027	0.0076718	0.313942
cg08623601	0.000988033	0.0132673	0.940768
cg08623636	-0.002798	0.00900226	0.756522
cg08623641	0.00294298	0.00341452	0.390583
cg08623644	-0.00396391	0.00326342	0.227054
cg08623649	-0.00564824	0.0093743	0.548043
cg08623772	0.00132492	0.00122507	0.281795
cg08623787	-0.00275367	0.00355514	0.440232
cg08623801	-0.00105931	0.00312546	0.735299
cg08623810	-0.00313307	0.00796333	0.694745
cg08623856	0.00187427	0.00633808	0.767995
cg08623888	0.00239536	0.00244223	0.3288
cg08623941	0.000189503	0.00412886	0.963474
cg08623942	0.00393107	0.00625951	0.531272
cg08623947	-0.0024661	0.0021431	0.2523
cg08623948	-0.000295704	0.00213237	0.889957
cg08623971	-0.00118307	0.00637367	0.85308
cg08623979	0.0064876	0.010891	0.552587
cg08624068	-0.0150751	0.0119986	0.211584
cg08624084	0.0114717	0.00662961	0.0863181
cg08624093	-0.00297286	0.00243606	0.224893
cg08624145	0.00351369	0.00662363	0.596831
cg08624180	-0.000980333	0.00135866	0.472078
cg08624200	0.00313428	0.00282072	0.268879
cg08624225	-0.00141537	0.0108643	0.896581
cg08624246	-0.00256647	0.00298768	0.392166
cg08624249	0.00308093	0.0031703	0.333239
cg08624273	-0.00491119	0.011262	0.663615
cg08624336	0.00277893	0.00316735	0.382166
cg08624344	0.00263526	0.00403063	0.514575
cg08624445	0.0055905	0.0030587	0.0702507
cg08624505	-0.00522403	0.00416181	0.212008
cg08624507	0.00207913	0.00337802	0.539481
cg08624567	-0.00419652	0.00430894	0.332201
cg08624588	0.000497615	0.0011261	0.659418
cg08624624	0.0065423	0.00308915	0.0364014
cg08624648	0.00253848	0.0116471	0.827865
cg08624680	0.002997	0.0065427	0.647791
cg08624695	0.00325506	0.00617261	0.599001
cg08624705	-0.00924214	0.00915493	0.314898
cg08624753	0.00292391	0.00500194	0.560022
cg08624826	-0.00458647	0.00425704	0.283623
cg08624834	-0.0073398	0.00469231	0.120587
cg08624878	0.00211527	0.00625916	0.736035
cg08624915	0.0556144	0.0406026	0.173512
cg08625009	0.00790511	0.00567093	0.166086
cg08625022	0.00141253	0.00165939	0.396456
cg08625065	-0.00420387	0.00268908	0.120801
cg08625094	0.000951101	0.00120517	0.431673
cg08625192	-0.000637947	0.00133772	0.634369
cg08625210	0.00228405	0.0559188	0.967492
cg08625239	0.00447212	0.00437001	0.308341
cg08625260	-0.000714444	0.00137517	0.604415
cg08625261	0.00155588	0.00120031	0.197563
cg08625289	-0.000507731	0.00439513	0.908239
cg08625335	-0.00104059	0.0010239	0.311676
cg08625380	-0.00121608	0.00268016	0.650897
cg08625382	-0.00110579	0.00145232	0.448019
cg08625416	0.00295696	0.00380865	0.439161
cg08625468	-0.00087744	0.00142353	0.538893
cg08625470	0.0038229	0.00686261	0.578596
cg08625477	-0.000960757	0.0012952	0.459773
cg08625482	0.0057458	0.00420659	0.174705
cg08625556	0.00136774	0.00174965	0.436027
cg08625564	0.00732934	0.00476664	0.126959
cg08625568	-0.0222921	0.00997583	0.0274279
cg08625617	0.00602581	0.00311253	0.0553903
cg08625693	-0.00148786	0.00590939	0.801674
cg08625747	-0.00275325	0.00497456	0.581047
cg08625766	0.0103167	0.00761352	0.17813
cg08625773	0.00581775	0.00754989	0.442581
cg08625777	-0.00741442	0.00663356	0.266081
cg08625794	0.00142233	0.0036398	0.696708
cg08625803	0.00519195	0.0038657	0.181961
cg08625808	-0.00116851	0.00290105	0.687872
cg08625822	0.00637759	0.00526184	0.228045
cg08625890	0.000307205	0.00309098	0.921008
cg08625909	-0.00901012	0.00412691	0.0311031
cg08625918	-0.0123066	0.00623371	0.0508201
cg08625920	-0.000908394	0.00563097	0.872131
cg08625986	-0.000879598	0.00570732	0.877794
cg08625990	-0.00109375	0.0101717	0.914562
cg08625996	0.00146916	0.0058015	0.800549
cg08626060	-0.00786788	0.00908995	0.388583
cg08626125	-0.00110674	0.0105739	0.916827
cg08626131	0.00415906	0.00446838	0.353971
cg08626138	0.00195653	0.00611401	0.749559
cg08626295	0.000576973	0.00339988	0.865549
cg08626382	-0.00260091	0.00715969	0.717087
cg08626429	-0.000683728	0.00399249	0.864333
cg08626436	-0.0145392	0.00564093	0.011252
cg08626439	-0.000519225	0.0070032	0.94103
cg08626445	-0.00346447	0.00256362	0.179291
cg08626560	-5.05694e-05	0.00168803	0.976154
cg08626605	-0.00164618	0.00128769	0.203753
cg08626608	-0.0209744	0.00963905	0.0316575
cg08626637	0.000162837	0.00428569	0.969759
cg08626646	0.000232062	0.0054872	0.966342
cg08626653	-0.000290764	0.00179641	0.87171
cg08626800	0.00209695	0.00505108	0.678828
cg08626806	0.000303414	0.00112949	0.788709
cg08626823	0.0039042	0.00879656	0.65802
cg08626824	0.00273528	0.00439615	0.535076
cg08626830	0.00438173	0.00395919	0.270785
cg08626831	-0.00732062	0.00492899	0.140296
cg08626833	-0.00253735	0.00458249	0.580885
cg08626876	-0.0025101	0.00753386	0.739624
cg08626932	-0.00433771	0.0070999	0.542468
cg08627010	0.00230057	0.00516506	0.656883
cg08627047	-0.00250545	0.00584938	0.669236
cg08627051	-0.00407757	0.0066146	0.538848
cg08627058	-0.0151231	0.0057237	0.0094159
cg08627089	0.00765648	0.00589572	0.196731
cg08627125	-0.00316834	0.00321412	0.326378
cg08627193	-0.000285031	0.00425312	0.946688
cg08627212	-0.0018151	0.00155854	0.24665
cg08627233	-0.00265984	0.00437339	0.544295
cg08627269	-0.00372473	0.00915966	0.685045
cg08627327	0.00803824	0.00708271	0.258836
cg08627352	0.00215115	0.0023976	0.371532
cg08627380	-0.00969133	0.00952118	0.310933
cg08627397	-0.00377032	0.00750278	0.616286
cg08627413	0.00186695	0.00356851	0.601886
cg08627527	0.00972238	0.00632174	0.126887
cg08627531	0.00444693	0.00637015	0.486568
cg08627552	-0.00241927	0.00615148	0.694858
cg08627569	-0.00903823	0.00521783	0.0859943
cg08627594	-0.00439337	0.00563926	0.437582
cg08627608	8.7399e-05	0.00295121	0.976427
cg08627619	-0.00206409	0.00461715	0.655704
cg08627624	-0.00514418	0.00546898	0.348929
cg08627662	-0.00104564	0.00452694	0.81775
cg08627679	-0.000303431	0.00410698	0.941236
cg08627711	0.0030447	0.00116691	0.0103147
cg08627720	-0.00188931	0.00122814	0.126784
cg08627768	-0.00107084	0.0078367	0.891557
cg08627800	-0.000431533	0.00296285	0.884461
cg08627825	0.00381514	0.0138619	0.783651
cg08627847	-0.00218629	0.00539448	0.686043
cg08627849	-0.00301312	0.00576891	0.60249
cg08627912	-0.0167453	0.00666252	0.0133813
cg08627942	0.000548658	0.00191755	0.775312
cg08627967	0.00106384	0.00257074	0.679792
cg08627981	0.00750646	0.00440713	0.0912941
cg08627986	-0.00430237	0.00346234	0.216603
cg08627996	-0.00522648	0.00314044	0.0988574
cg08628006	-0.00411859	0.00625614	0.511679
cg08628010	-0.00146419	0.00527042	0.781668
cg08628153	0.000322999	0.00408547	0.937126
cg08628232	-6.43978e-05	0.000949375	0.946041
cg08628233	-0.00538312	0.00453945	0.23819
cg08628269	-0.00142608	0.0051428	0.782064
cg08628292	-0.00623216	0.00724624	0.391597
cg08628324	-0.00917278	0.00414063	0.028762
cg08628340	-0.00893162	0.00920404	0.333937
cg08628352	-0.00380516	0.00512249	0.459137
cg08628385	0.00458446	0.00577482	0.42895
cg08628428	-0.00278339	0.00474578	0.558722
cg08628431	0.000477779	0.00200538	0.812124
cg08628446	-1.19862e-05	0.00394927	0.997584
cg08628459	0.00149148	0.00455883	0.744156
cg08628468	0.00112424	0.00293322	0.702239
cg08628542	0.000317122	0.00137053	0.817437
cg08628561	-0.00758571	0.00704929	0.284196
cg08628565	-0.00135141	0.00190506	0.479562
cg08628580	-0.000518056	0.00423779	0.902923
cg08628589	0.00357624	0.00304382	0.242518
cg08628590	-0.00330838	0.00908195	0.716335
cg08628601	-0.00235547	0.00445618	0.59814
cg08628635	-0.00652314	0.00605871	0.283949
cg08628687	-0.00488166	0.00435128	0.264308
cg08628757	0.0005372	0.00331596	0.871594
cg08628875	0.000130772	0.00117314	0.911442
cg08628892	0.012547	0.00672335	0.0646321
cg08628904	-0.00533138	0.00469568	0.25864
cg08629034	0.00619789	0.00370798	0.0974148
cg08629043	0.0211975	0.00689021	0.00263314
cg08629099	-0.00691804	0.00415402	0.0986307
cg08629176	-0.00293395	0.00418336	0.484546
cg08629267	0.000527763	0.00859048	0.951122
cg08629275	-0.00609043	0.00505525	0.23083
cg08629286	-0.0024311	0.00294092	0.410196
cg08629307	0.00385739	0.0073715	0.60181
cg08629361	0.00562594	0.0038625	0.148037
cg08629372	-0.00309761	0.00542411	0.569088
cg08629379	0.00408424	0.00922263	0.658728
cg08629394	0.00471953	0.0498827	0.924792
cg08629409	0.00566282	0.00402111	0.16182
cg08629502	0.0158577	0.00925963	0.0895608
cg08629578	0.00398804	0.00293289	0.176637
cg08629605	-0.0496035	0.0222296	0.027645
cg08629615	-0.000301145	0.00244436	0.90217
cg08629616	-0.000443887	0.00123935	0.720897
cg08629647	-0.000526257	0.00112092	0.639634
cg08629745	-0.00190097	0.008156	0.816127
cg08629836	0.0160185	0.0224291	0.4766
cg08629869	0.00587396	0.00739724	0.428831
cg08629884	0.00266237	0.0114972	0.817297
cg08629895	0.00048485	0.00442444	0.912935
cg08629913	-0.00160191	0.000984006	0.106346
cg08629940	0.00396131	0.00431067	0.360094
cg08629942	-0.00463808	0.00237095	0.0529303
cg08629959	0.00175651	0.00289821	0.545696
cg08629995	-0.00184587	0.0031073	0.553681
cg08630007	0.00310503	0.00651632	0.634647
cg08630040	-0.000289483	0.00359762	0.936011
cg08630045	-0.00288493	0.00111041	0.0106347
cg08630047	0.00101344	0.00146677	0.491036
cg08630055	0.000975248	0.00209792	0.642932
cg08630067	0.00320244	0.0274334	0.907279
cg08630080	-0.00995892	0.00376252	0.00929404
cg08630171	-0.000479599	0.00395694	0.903746
cg08630212	0.000897374	0.00533516	0.866729
cg08630279	0.00135851	0.00111729	0.226579
cg08630381	-0.000291937	0.00146506	0.842416
cg08630465	0.00810233	0.0127134	0.525225
cg08630476	0.00179338	0.00503101	0.722163
cg08630492	0.00859155	0.00867419	0.324078
cg08630533	-0.00390252	0.00750584	0.604138
cg08630624	-0.00434252	0.00356421	0.225644
cg08630639	-0.00058512	0.00507405	0.908401
cg08630691	-0.000693297	0.00365796	0.85002
cg08630736	-0.0110301	0.00441923	0.0140191
cg08630881	-0.00469726	0.00497354	0.346972
cg08630891	-0.000135423	0.00399297	0.973005
cg08630923	-0.0089695	0.00634251	0.16008
cg08630959	-0.000776513	0.00543285	0.886603
cg08630962	-0.00170797	0.00121513	0.162615
cg08630971	0.00520274	0.00338233	0.126817
cg08630978	0.00169649	0.00497514	0.733748
cg08631004	-0.000438862	0.00329881	0.894403
cg08631013	-0.00513186	0.016726	0.75955
cg08631045	0.00416894	0.00418021	0.320766
cg08631134	0.00136143	0.012705	0.914856
cg08631137	-0.000774427	0.00166356	0.64246
cg08631141	0.000300275	0.00331459	0.927979
cg08631151	0.00159826	0.0011811	0.17872
cg08631160	-0.00305332	0.00385204	0.429657
cg08631328	0.00591836	0.0036025	0.103219
cg08631386	-0.000758617	0.00901195	0.933064
cg08631397	-0.00783192	0.0108077	0.470169
cg08631398	0.00305586	0.00430728	0.479511
cg08631427	-0.00096184	0.00285183	0.736544
cg08631492	0.0030596	0.00318719	0.33914
cg08631499	0.000539566	0.00153744	0.726284
cg08631502	0.000612782	0.00321133	0.849013
cg08631504	0.00258644	0.00501231	0.60686
cg08631528	0.0200138	0.0107121	0.0643294
cg08631649	-0.0072911	0.00643032	0.259273
cg08631650	0.00149878	0.00186851	0.424178
cg08631783	-0.00722624	0.00938787	0.443073
cg08631818	0.00126755	0.00615035	0.837092
cg08631819	0.00171478	0.00428329	0.689667
cg08631841	-0.000809884	0.0050716	0.873413
cg08631887	0.00856067	0.0038157	0.026829
cg08631890	-0.000196089	0.0016619	0.906286
cg08631940	0.000100765	0.00534906	0.985004
cg08632001	7.7449e-06	0.00176049	0.996498
cg08632007	-0.00129988	0.00358796	0.717818
cg08632020	0.00113894	0.00122588	0.354845
cg08632081	0.0117232	0.021877	0.593112
cg08632088	-0.000692202	0.00317886	0.828019
cg08632095	0.00239718	0.00655229	0.715164
cg08632164	-0.00570176	0.0185593	0.759248
cg08632388	0.00243003	0.00450102	0.590348
cg08632420	0.013509	0.00977631	0.169779
cg08632462	0.0122468	0.00868898	0.16147
cg08632473	-0.00222708	0.00408086	0.586332
cg08632504	0.00369859	0.0062837	0.557315
cg08632558	0.00791563	0.00569787	0.16752
cg08632590	-0.000833602	0.00130738	0.525027
cg08632622	-0.00289534	0.00193888	0.138169
cg08632659	-0.000945533	0.00110948	0.395905
cg08632680	0.00137735	0.00146639	0.349607
cg08632701	-0.000588303	0.00313852	0.85165
cg08632711	0.0079238	0.0117961	0.503138
cg08632716	0.00115694	0.00278455	0.678582
cg08632726	0.0212749	0.0103006	0.0411928
cg08632767	-0.0023368	0.00294429	0.429065
cg08632810	-0.0117515	0.0125886	0.352569
cg08632833	0.00494034	0.0040635	0.226624
cg08632918	-0.00469669	0.00789972	0.553351
cg08632961	-0.00520076	0.00332313	0.1204
cg08633030	0.00419135	0.00910063	0.64601
cg08633051	-0.00101781	0.00486213	0.834567
cg08633056	-0.00155695	0.0093376	0.867875
cg08633085	-0.000674621	0.00585202	0.90843
cg08633088	-0.00196566	0.00260438	0.451983
cg08633134	0.00180612	0.00135262	0.184494
cg08633154	-0.000184703	0.000975059	0.850101
cg08633182	0.00619422	0.007447	0.407306
cg08633200	0.000327262	0.004686	0.944447
cg08633209	-0.0174675	0.00811067	0.0334117
cg08633239	0.00915764	0.00951505	0.337903
cg08633242	0.00370278	0.00325816	0.258189
cg08633249	0.000760499	0.00393124	0.846957
cg08633290	-0.00890342	0.0175135	0.61219
cg08633313	0.00209014	0.00732669	0.775958
cg08633453	0.00185134	0.0069469	0.790345
cg08633472	-0.000179665	0.00209827	0.931917
cg08633479	-0.0221305	0.0124096	0.0772406
cg08633533	-0.00118102	0.00304582	0.698937
cg08633545	-0.000321209	0.00233701	0.890926
cg08633560	-0.00103851	0.0053637	0.846825
cg08633584	-0.00170564	0.0041504	0.681889
cg08633611	-0.00118719	0.00194117	0.54205
cg08633665	0.00183514	0.00288464	0.52596
cg08633697	-0.0105831	0.00906193	0.245343
cg08633745	-0.00652601	0.00452008	0.151592
cg08633789	-0.0042384	0.00762448	0.579392
cg08633810	-0.00383449	0.00260343	0.143594
cg08633850	-0.000117674	0.00109274	0.914436
cg08633881	0.00236128	0.00744	0.751549
cg08633893	0.00343715	0.00350472	0.328845
cg08633923	0.00195339	0.00101573	0.0569999
cg08633959	-0.00249517	0.00383449	0.516562
cg08634012	-0.000972425	0.00100313	0.334437
cg08634018	-0.00108594	0.0042102	0.796934
cg08634024	-0.00838028	0.00509066	0.102525
cg08634041	-0.00856491	0.00786111	0.27826
cg08634079	0.00141919	0.00154426	0.360067
cg08634082	-0.00232646	0.00591296	0.694735
cg08634157	0.00660808	0.00323578	0.0434816
cg08634161	0.00597126	0.00563153	0.291278
cg08634187	0.00426795	0.00319766	0.184678
cg08634229	0.00173288	0.0142747	0.903595
cg08634298	0.00739347	0.00579085	0.204332
cg08634318	0.00426283	0.00423934	0.316804
cg08634339	-0.00263184	0.00360141	0.466439
cg08634357	0.00100076	0.00626676	0.873411
cg08634412	0.00267675	0.00772999	0.729781
cg08634464	-0.0146755	0.018689	0.433967
cg08634510	-0.0101564	0.00751683	0.179367
cg08634539	-0.00084308	0.00112479	0.4551
cg08634545	0.000300448	0.00484969	0.950711
cg08634560	-0.00344211	0.00353966	0.332927
cg08634588	0.00310498	0.0068806	0.65267
cg08634598	-0.00392361	0.00732026	0.593026
cg08634657	-0.00103219	0.00470906	0.826899
cg08634721	0.000493754	0.00118979	0.67894
cg08634727	0.00179182	0.00298386	0.549384
cg08634739	0.00423546	0.00323187	0.192698
cg08634762	0.000253348	0.000993134	0.799114
cg08634797	-0.000192764	0.00111084	0.862548
cg08634826	-0.000498542	0.00335338	0.882083
cg08634937	-0.00337513	0.0202013	0.867612
cg08634938	-0.00364897	0.00478064	0.4469
cg08634981	-0.0024862	0.00363409	0.495306
cg08634987	0.0056959	0.0101647	0.576353
cg08635011	0.00228994	0.006085	0.707386
cg08635061	0.00432806	0.00351305	0.220531
cg08635064	-0.00740778	0.00521567	0.1583
cg08635097	0.00109735	0.00394659	0.781486
cg08635101	-0.0198681	0.0149474	0.186481
cg08635118	0.00154579	0.00102374	0.133872
cg08635130	0.00210689	0.00197053	0.287277
cg08635134	8.33784e-05	0.00130086	0.949009
cg08635139	0.00147113	0.00601762	0.807314
cg08635242	0.000322855	0.00108673	0.76695
cg08635249	-0.00200602	0.00127721	0.11909
cg08635255	-0.0017218	0.0013063	0.190168
cg08635273	-0.00187099	0.0054822	0.733529
cg08635276	0.000744211	0.00650566	0.90913
cg08635366	0.00346022	0.0031931	0.280845
cg08635368	0.00579468	0.00296842	0.0534214
cg08635376	0.0262778	0.0142178	0.0672067
cg08635395	-0.00982244	0.00663197	0.141394
cg08635403	-0.0026447	0.00369737	0.475918
cg08635449	0.00336949	0.00609987	0.581783
cg08635489	-0.00822144	0.0131233	0.532278
cg08635528	-0.00297366	0.00570448	0.603197
cg08635575	0.00348677	0.00328724	0.29111
cg08635618	0.000562567	0.00323936	0.862442
cg08635625	-0.00351548	0.0029588	0.237291
cg08635685	0.000609022	0.00131738	0.644764
cg08635689	-0.0010708	0.00117677	0.364802
cg08635723	-0.007335	0.00735487	0.320769
cg08635735	-0.00400455	0.00361779	0.270707
cg08635765	0.00555113	0.0153624	0.718522
cg08635822	-0.00111616	0.00369422	0.763108
cg08635913	-0.00262889	0.00672766	0.696719
cg08635930	0.00492295	0.00563187	0.383921
cg08635931	0.000156927	0.00130799	0.904717
cg08635977	-0.00309118	0.00264509	0.245026
cg08635998	0.0029275	0.00618462	0.636884
cg08636000	-0.00991736	0.00523319	0.060659
cg08636040	0.00148899	0.00147953	0.316394
cg08636056	-0.00179409	0.00148832	0.230571
cg08636083	0.00196257	0.00328138	0.550986
cg08636115	-0.00532642	0.00466069	0.255542
cg08636145	-0.00871585	0.00968778	0.370224
cg08636169	-3.75256e-05	0.00130088	0.977038
cg08636203	0.00768118	0.0121222	0.527605
cg08636224	0.00169329	0.0035503	0.634331
cg08636240	-0.00895305	0.0057995	0.125467
cg08636246	0.000821424	0.00219857	0.709395
cg08636272	0.00472148	0.00320009	0.142905
cg08636328	0.0194671	0.0353211	0.582631
cg08636385	0.0125165	0.0118375	0.292623
cg08636390	0.00302492	0.00547299	0.58157
cg08636411	-0.00131727	0.00380836	0.730075
cg08636503	-0.00228834	0.00593044	0.70033
cg08636535	0.00244076	0.00368292	0.508869
cg08636573	0.00339751	0.00427497	0.428442
cg08636579	0.000999122	0.00301479	0.740957
cg08636620	-0.000846923	0.00437734	0.846934
cg08636632	-0.000388819	0.00290524	0.893774
cg08636638	-0.00382554	0.00545112	0.484266
cg08636686	0.00352545	0.0044184	0.426615
cg08636807	-0.00190032	0.0037056	0.609084
cg08636868	-0.013123	0.00831418	0.117298
cg08636876	0.00165249	0.00400027	0.680326
cg08636881	-0.000897496	0.00485713	0.853737
cg08636882	-0.00303719	0.00816395	0.710578
cg08636886	0.00361081	0.00527933	0.495419
cg08636922	0.00288187	0.00906214	0.751068
cg08637004	0.000713285	0.00335576	0.83206
cg08637072	-0.0115163	0.00760385	0.132707
cg08637101	-0.00867229	0.00638858	0.177362
cg08637119	-0.00248848	0.010869	0.819323
cg08637147	-0.0111546	0.0118947	0.350375
cg08637163	-0.000350254	0.00685786	0.959358
cg08637164	-0.00569668	0.00347526	0.103976
cg08637203	0.00877251	0.0117188	0.455677
cg08637257	-8.17206e-05	0.00380339	0.982896
cg08637269	-0.00223305	0.00888685	0.802061
cg08637275	0.00194295	0.00920965	0.833295
cg08637302	-0.00026992	0.00636774	0.966264
cg08637322	-0.00222066	0.00240991	0.358786
cg08637389	-0.0021306	0.00272849	0.436526
cg08637403	-0.00135743	0.00425869	0.750515
cg08637438	0.000554786	0.00250155	0.824891
cg08637473	0.00489306	0.00486676	0.31687
cg08637514	0.00436906	0.00634903	0.492784
cg08637547	0.00144131	0.00103311	0.165741
cg08637583	0.000163323	0.00144565	0.910252
cg08637602	-0.000718463	0.00432635	0.868404
cg08637661	0.00214026	0.00645763	0.740938
cg08637665	-0.0053392	0.0036803	0.149645
cg08637669	-0.00464071	0.00700024	0.508734
cg08637683	0.0119046	0.00688458	0.0865335
cg08637691	0.00481734	0.00537738	0.372254
cg08637702	-0.00402442	0.00527242	0.446892
cg08637714	-0.00927378	0.00652825	0.158222
cg08637787	0.00136376	0.00356879	0.703087
cg08637839	0.00290297	0.00576354	0.615476
cg08637874	0.00597817	0.00633245	0.347175
cg08637888	-0.00178288	0.00143309	0.216068
cg08637905	-0.000549801	0.00516626	0.915438
cg08637946	0.00133024	0.00398202	0.738957
cg08637965	0.000783799	0.00786341	0.920779
cg08638044	-0.0037427	0.00504771	0.459964
cg08638097	-0.00879826	0.00429954	0.0430659
cg08638124	-0.00259346	0.00356351	0.468265
cg08638169	-0.0156412	0.0089699	0.0839483
cg08638180	-0.000559141	0.00239504	0.815832
cg08638184	0.00223237	0.00182372	0.223494
cg08638287	0.000950434	0.00363608	0.794272
cg08638312	1.32393e-05	0.00388888	0.99729
cg08638320	0.0021298	0.0036853	0.56448
cg08638354	-0.00167917	0.00467259	0.719999
cg08638395	0.000502798	0.00133137	0.706401
cg08638399	-0.0128694	0.00753703	0.0905022
cg08638405	-0.0075	0.00884197	0.398121
cg08638434	0.00326469	0.00428718	0.447959
cg08638481	0.00863594	0.0396876	0.828138
cg08638514	0.000506474	0.00556733	0.927677
cg08638572	0.00388581	0.00755689	0.60812
cg08638582	0.00107622	0.00712738	0.880249
cg08638632	-0.000190226	0.00487635	0.968952
cg08638635	-0.000809607	0.00674969	0.90474
cg08638692	0.00061439	0.00315345	0.845878
cg08638697	-0.00179248	0.00160975	0.267872
cg08638769	0.00149138	0.00352584	0.673117
cg08638773	0.00969274	0.0198966	0.6271
cg08638785	-0.00204981	0.00341371	0.549411
cg08638800	-0.00309005	0.00874072	0.724361
cg08638842	0.00095668	0.00882167	0.913835
cg08638874	0.000309921	0.00884555	0.972113
cg08638876	-0.00198097	0.00150574	0.190991
cg08638886	-0.00974219	0.0117189	0.407559
cg08638917	-0.000235452	0.00344927	0.945699
cg08638928	0.000493547	0.00192898	0.798529
cg08638929	0.0224068	0.0116073	0.0560849
cg08638939	0.000664946	0.00108715	0.542013
cg08638965	0.00573618	0.0037426	0.128176
cg08638989	0.00830848	0.00744362	0.26673
cg08638997	-0.00270999	0.0118852	0.820051
cg08638999	-0.00410062	0.00487772	0.402317
cg08639029	0.00750708	0.00313533	0.0183103
cg08639121	-0.000242593	0.00112795	0.830101
cg08639244	0.00247535	0.00186644	0.187458
cg08639279	0.0311739	0.00880481	0.000582885
cg08639283	-0.000601782	0.00461017	0.896379
cg08639300	-0.00256536	0.00475302	0.590453
cg08639339	0.00372974	0.0055887	0.505908
cg08639366	-0.00193089	0.011031	0.861363
cg08639379	0.0067383	0.0120791	0.57806
cg08639389	0.00511599	0.00388492	0.190566
cg08639434	-0.00829793	0.0220388	0.707246
cg08639450	-0.00249118	0.00821545	0.762276
cg08639497	0.00464931	0.00450685	0.304477
cg08639523	0.00116773	0.00232916	0.617106
cg08639586	-0.000394225	0.00319612	0.902055
cg08639592	0.000274796	0.00424717	0.948528
cg08639616	-0.0236241	0.0111876	0.0369419
cg08639748	0.00166459	0.00137091	0.227217
cg08639757	-0.00389053	0.0045788	0.397314
cg08639762	0.0103706	0.0052739	0.0517268
cg08639799	-0.000980132	0.00300547	0.744945
cg08639801	0.000159197	0.00396799	0.968069
cg08639839	-0.00161088	0.0046025	0.726995
cg08639847	-0.00585255	0.00454971	0.200971
cg08639891	0.00439675	0.00378341	0.24766
cg08639948	-0.00738991	0.00704149	0.296216
cg08639988	0.00336529	0.00568771	0.555259
cg08640019	-0.00155271	0.00319574	0.62801
cg08640046	0.002564	0.006206	0.680288
cg08640059	-0.00255626	0.00506968	0.615093
cg08640168	0.00550122	0.00689832	0.426864
cg08640252	-0.00160058	0.00253711	0.529413
cg08640310	0.0106436	0.00789724	0.180454
cg08640361	0.00409389	0.00885756	0.64484
cg08640420	-0.002557	0.00340272	0.453954
cg08640475	0.0067892	0.0101557	0.505182
cg08640498	0.00631901	0.00537015	0.241813
cg08640585	-0.00101337	0.00425105	0.812022
cg08640609	-0.00217011	0.00123041	0.0805054
cg08640619	-0.000552343	0.00441934	0.900761
cg08640634	0.00231158	0.0017094	0.179012
cg08640766	0.00439617	0.00379306	0.248919
cg08640787	-0.00651357	0.00455343	0.155364
cg08640790	0.00196834	0.00157663	0.21447
cg08640804	-0.000153199	0.00423935	0.971237
cg08640867	0.00285747	0.00379934	0.453571
cg08640901	-9.48058e-05	0.00462487	0.983682
cg08640904	0.00113271	0.00326385	0.729208
cg08640923	0.000205861	0.00135001	0.879076
cg08641002	4.97836e-05	0.00355256	0.988844
cg08641018	-0.005702	0.00518173	0.273515
cg08641024	0.00334947	0.00326093	0.306562
cg08641078	-0.00177415	0.00421639	0.674725
cg08641084	-0.000792643	0.00381823	0.835923
cg08641090	0.000102359	0.00232168	0.964913
cg08641118	0.00138151	0.00467805	0.768298
cg08641142	-0.0175331	0.0107384	0.105328
cg08641155	-0.00228011	0.0036673	0.535377
cg08641170	-0.00175102	0.00113128	0.124485
cg08641216	-0.00210165	0.00356459	0.556653
cg08641278	0.0018016	0.00233033	0.441086
cg08641302	0.0173448	0.0092765	0.0641284
cg08641330	0.000856265	0.00101942	0.402722
cg08641445	0.00136183	0.00728831	0.852116
cg08641506	0.00215781	0.0100827	0.830927
cg08641535	0.00344351	0.00555022	0.536236
cg08641561	-0.00135624	0.00399296	0.734751
cg08641570	-0.00180818	0.00289972	0.534178
cg08641579	0.000833443	0.00125002	0.506308
cg08641597	0.0041246	0.00499788	0.410973
cg08641618	0.00462399	0.00802462	0.565619
cg08641683	0.00837045	0.00372412	0.0265582
cg08641706	-0.00284648	0.00487226	0.560246
cg08641750	0.000906109	0.00104907	0.389586
cg08641766	-0.000384726	0.0041751	0.926745
cg08641767	-0.00585047	0.00365762	0.112521
cg08641796	1.26645e-05	0.00133388	0.992441
cg08641828	-0.00424413	0.00349323	0.226937
cg08641846	-0.0052695	0.0038198	0.170482
cg08641866	-0.0108845	0.00643218	0.0933897
cg08641867	0.00187984	0.00340984	0.582527
cg08641879	-0.00061957	0.00207228	0.765509
cg08641881	0.00324826	0.0025875	0.21196
cg08641888	-0.00127541	0.0117325	0.913629
cg08641935	0.0082803	0.0032025	0.0110052
cg08641951	0.00314098	0.0039177	0.424401
cg08641963	0.00219379	0.0072367	0.76234
cg08641973	0.000685489	0.00269131	0.799418
cg08641990	-0.00088287	0.00738518	0.905057
cg08642014	0.00138607	0.00252323	0.583878
cg08642016	-0.000243258	0.00149175	0.870758
cg08642068	0.00289405	0.0031506	0.360294
cg08642081	0.00188991	0.00266139	0.479106
cg08642082	0.00353609	0.00290553	0.226156
cg08642088	-0.00401162	0.00290513	0.170067
cg08642111	-0.000685734	0.00614102	0.911289
cg08642138	0.0203805	0.0164096	0.216837
cg08642186	0.000645144	0.00321932	0.841533
cg08642198	-0.00365762	0.00437696	0.405129
cg08642285	-0.0019869	0.0034044	0.560645
cg08642292	0.012206	0.00705047	0.086165
cg08642325	-0.00113952	0.0012465	0.362589
cg08642342	-0.000944094	0.0051059	0.85364
cg08642528	0.00210407	0.00443013	0.635751
cg08642538	0.000480918	0.00111029	0.66574
cg08642613	-0.00320723	0.00523655	0.541468
cg08642671	-0.00609084	0.0083779	0.468735
cg08642696	-0.0053113	0.00352514	0.134706
cg08642707	0.00193075	0.00477691	0.686848
cg08642716	0.0193068	0.0166258	0.248008
cg08642771	0.00413426	0.00400572	0.304254
cg08642787	0.000831173	0.00348142	0.811739
cg08642814	-0.000153347	0.00421492	0.971043
cg08642817	-0.00658424	0.00616065	0.287477
cg08642843	-0.00314007	0.00172221	0.070928
cg08642859	0.00335676	0.00387795	0.38856
cg08642874	0.0206993	0.0115325	0.0753716
cg08642899	0.00206862	0.00541674	0.703263
cg08642938	8.80844e-06	0.0012881	0.994556
cg08642953	0.00278182	0.00431455	0.520405
cg08642966	-0.00280084	0.00331895	0.400528
cg08642979	0.00546645	0.00771215	0.479915
cg08642992	-0.0107635	0.00605788	0.078319
cg08643003	-0.00277596	0.00352641	0.432831
cg08643005	0.000768017	0.00182828	0.675234
cg08643007	0.00079446	0.00124992	0.526329
cg08643012	-0.00321796	0.00672282	0.633112
cg08643062	-0.00617926	0.00400817	0.125975
cg08643108	0.00380395	0.00628568	0.546285
cg08643128	0.00691872	0.00354017	0.0531525
cg08643131	0.00252674	0.0017454	0.150507
cg08643154	-0.00532584	0.00244577	0.0315359
cg08643176	0.00318691	0.00621962	0.609383
cg08643207	-0.0129914	0.0085898	0.133244
cg08643260	0.00647705	0.00425147	0.130456
cg08643339	0.00356733	0.00438977	0.418145
cg08643359	-0.00454618	0.0042857	0.291072
cg08643436	0.0075076	0.00511472	0.14495
cg08643458	0.00183757	0.00710634	0.796432
cg08643472	-0.000816412	0.00179281	0.649716
cg08643531	-0.00566411	0.00567243	0.320173
cg08643618	0.00062205	0.00163589	0.704478
cg08643646	0.000502355	0.00263276	0.84902
cg08643692	0.0257569	0.0257689	0.319689
cg08643735	0.00365013	0.00336564	0.280459
cg08643820	-0.00348835	0.00699864	0.619157
cg08643824	0.00410604	0.00870029	0.637886
cg08643825	0.012282	0.00566619	0.0323066
cg08643852	0.00139455	0.0044605	0.755133
cg08643855	-0.00123022	0.00522968	0.814454
cg08643861	0.00241108	0.00284015	0.397734
cg08643864	0.00620619	0.00426954	0.148854
cg08643928	0.000348521	0.000981523	0.723196
cg08643930	-0.00399163	0.00503086	0.429205
cg08643950	-0.00308931	0.0062345	0.621205
cg08643953	-7.7336e-05	0.00136513	0.954924
cg08643979	0.00472212	0.00798373	0.555399
cg08643994	-0.00210105	0.00711475	0.768305
cg08643997	-0.00299126	0.00343021	0.385055
cg08644023	-0.000843262	0.00129346	0.515773
cg08644039	0.00350841	0.00665108	0.598894
cg08644045	0.00636722	0.00824037	0.441336
cg08644046	0.000821967	0.00572049	0.886005
cg08644058	0.00194951	0.00614193	0.751524
cg08644104	-0.000862447	0.00376492	0.819229
cg08644106	0.00610783	0.005354	0.256388
cg08644194	-9.84838e-05	0.00285679	0.972561
cg08644263	0.00263366	0.00130226	0.04552
cg08644267	0.00299883	0.00640961	0.64079
cg08644269	-0.000198055	0.00329052	0.952112
cg08644276	0.0103218	0.00774787	0.185495
cg08644285	-0.00107075	0.00403135	0.791032
cg08644311	-0.00529419	0.00801971	0.510515
cg08644318	0.000373148	0.00143561	0.795401
cg08644340	0.00301617	0.00424722	0.479087
cg08644341	-0.0014613	0.00816972	0.858364
cg08644354	-0.00043215	0.0125094	0.972503
cg08644356	0.00229515	0.0030288	0.450178
cg08644360	-0.00211236	0.00133782	0.117166
cg08644365	0.00337831	0.0073481	0.646585
cg08644381	0.00274991	0.00328925	0.404919
cg08644482	0.00674845	0.00302419	0.0276394
cg08644489	0.00201083	0.00216581	0.355176
cg08644498	0.000658155	0.00340574	0.847114
cg08644506	-0.00208558	0.00297265	0.48439
cg08644511	0.00244795	0.00338034	0.47047
cg08644573	-0.0105285	0.00602035	0.0830619
cg08644598	0.00194272	0.00784918	0.80497
cg08644652	8.88653e-05	0.00356646	0.980166
cg08644678	0.00104126	0.00157716	0.510474
cg08644711	-0.00189074	0.0022446	0.401389
cg08644730	-0.0017766	0.00582383	0.760889
cg08644745	-0.00835602	0.00873755	0.340963
cg08644772	0.00310622	0.00319869	0.333596
cg08644837	0.00705807	0.00602751	0.244094
cg08644839	-0.00115139	0.00369757	0.756083
cg08644841	-0.00105684	0.00148795	0.479015
cg08644860	0.00350964	0.0104234	0.736967
cg08644895	-0.00140335	0.0029362	0.633619
cg08644897	0.00250921	0.00339627	0.461566
cg08644924	-0.000179217	0.000987416	0.856302
cg08644973	0.00298966	0.00836947	0.721607
cg08644980	0.00227569	0.0073155	0.75632
cg08644993	-0.00360583	0.00384823	0.35077
cg08645087	0.0014328	0.00302687	0.636876
cg08645119	0.0120362	0.00829107	0.14938
cg08645153	-0.0108558	0.00615256	0.0803837
cg08645180	-0.00504737	0.0032954	0.128431
cg08645201	-0.00131512	0.00464585	0.777643
cg08645207	-0.0023493	0.00359552	0.51484
cg08645225	0.00165002	0.00336753	0.625108
cg08645257	0.0125228	0.00888548	0.1615
cg08645269	0.00962185	0.00848268	0.259093
cg08645278	0.00291108	0.00277016	0.295581
cg08645375	-0.000312598	0.00173888	0.857658
cg08645400	0.00911381	0.00429319	0.0359687
cg08645402	-0.00867268	0.00653198	0.186969
cg08645488	-0.00383193	0.00347744	0.27285
cg08645542	0.00457348	0.00557286	0.413577
cg08645579	0.0100088	0.00599857	0.0980038
cg08645670	-3.61951e-05	0.0022648	0.987278
cg08645681	-0.00789674	0.00510881	0.124996
cg08645737	-8.95947e-06	0.00530396	0.998655
cg08645779	-0.00379145	0.00561542	0.50095
cg08645827	0.00184616	0.00546401	0.736089
cg08645860	-0.00879648	0.00796535	0.271811
cg08645878	-0.000786535	0.0054613	0.885744
cg08645879	-0.00503409	0.00678002	0.459346
cg08645889	8.35802e-05	0.00149177	0.95542
cg08645895	-0.0012769	0.00360343	0.723737
cg08645980	-0.00586688	0.00684192	0.393005
cg08645998	0.00142165	0.00656707	0.829006
cg08646025	-0.00266148	0.00121651	0.0307611
cg08646051	-0.00822541	0.00423561	0.0546525
cg08646105	-0.00721727	0.00534215	0.179417
cg08646125	-0.00115544	0.00107258	0.283682
cg08646166	0.00212007	0.0051756	0.682861
cg08646202	0.000318453	0.00648735	0.960936
cg08646294	0.00214905	0.00332121	0.518911
cg08646355	-0.00488701	0.00706889	0.490782
cg08646372	-0.00217486	0.00177655	0.223444
cg08646435	-0.0033829	0.00490544	0.491858
cg08646442	-0.0016868	0.00652806	0.796578
cg08646531	-0.00261987	0.00790338	0.740896
cg08646535	-0.00673016	0.00514304	0.19335
cg08646558	-0.00108659	0.0043327	0.802438
cg08646570	0.0106632	0.00611348	0.0838651
cg08646647	-0.00241168	0.00360076	0.504383
cg08646654	0.00419349	0.0134698	0.756132
cg08646663	-0.00369792	0.00490351	0.45235
cg08646667	-0.00422077	0.00539262	0.435459
cg08646710	0.000349454	0.0042057	0.933928
cg08646713	-0.00737938	0.0063813	0.249975
cg08646758	0.00524135	0.00313291	0.0971187
cg08646771	-0.000647383	0.000966953	0.504549
cg08646805	-0.00354675	0.00840006	0.673667
cg08646918	-0.000866985	0.00443333	0.845308
cg08646920	-0.00303375	0.0034024	0.374492
cg08647039	0.00370404	0.00572412	0.518896
cg08647091	-0.000272023	0.00388754	0.94434
cg08647229	-0.0027718	0.00374997	0.46136
cg08647236	0.00175433	0.00439618	0.690611
cg08647342	-0.000837692	0.00477554	0.861072
cg08647349	-0.00031226	0.00658683	0.962274
cg08647419	0.00647525	0.00365397	0.0790944
cg08647444	-0.014408	0.00876422	0.10299
cg08647446	-0.00334851	0.00471049	0.478647
cg08647453	-0.00648829	0.00648919	0.319533
cg08647476	-0.0060134	0.00365925	0.103116
cg08647621	0.00223918	0.013276	0.866366
cg08647641	0.00187553	0.00128873	0.148374
cg08647652	-0.00184096	0.00432736	0.671344
cg08647685	2.29663e-05	0.00398465	0.995412
cg08647699	0.000164726	0.000997243	0.869099
cg08647724	0.000225397	0.00345419	0.948089
cg08647727	-0.00135102	0.00323099	0.676643
cg08647730	0.00227356	0.00279969	0.418471
cg08647910	-0.000236951	0.00247124	0.923785
cg08647912	-0.00162727	0.00186787	0.385514
cg08647951	-0.0011513	0.00337016	0.733281
cg08648041	0.00216632	0.00192012	0.261637
cg08648042	0.00119719	0.00193529	0.537429
cg08648047	0.0016392	0.00564143	0.771921
cg08648136	-0.00424092	0.00814625	0.603675
cg08648138	-0.0166084	0.00624423	0.00896548
cg08648198	0.00145805	0.00146819	0.322805
cg08648241	-0.00603385	0.00672792	0.371729
cg08648281	0.00466034	0.00460798	0.314023
cg08648286	0.00507779	0.0031117	0.105522
cg08648317	0.00223345	0.00620333	0.719495
cg08648346	0.00053886	0.00128247	0.675165
cg08648367	-1.70759e-05	0.00462642	0.997062
cg08648373	-0.00596589	0.00512002	0.24641
cg08648409	-0.0045002	0.00271862	0.100658
cg08648499	-0.00636029	0.00410903	0.124472
cg08648550	-0.00605024	0.00261078	0.0222987
cg08648566	0.00200132	0.00203388	0.32724
cg08648568	-0.000257842	0.00298083	0.931223
cg08648594	0.00249605	0.00512141	0.626945
cg08648606	0.00103787	0.00901503	0.908551
cg08648727	0.000423592	0.00218127	0.846375
cg08648877	-0.00272585	0.00441035	0.537792
cg08648882	-0.0017299	0.00482508	0.720628
cg08648894	-0.00499223	0.00458626	0.278702
cg08648997	0.00135286	0.00386285	0.726829
cg08649002	-0.00246129	0.00945524	0.795103
cg08649013	-0.00473925	0.00495839	0.34123
cg08649048	0.00878308	0.00511516	0.0887306
cg08649068	0.00327292	0.00857684	0.703481
cg08649075	-0.00594519	0.0111587	0.595237
cg08649138	-0.000709103	0.00308064	0.818372
cg08649179	-0.000976192	0.00423493	0.818116
cg08649208	-0.00322371	0.009322	0.730129
cg08649286	-0.000203729	0.00976443	0.983391
cg08649291	-0.0200942	0.00981315	0.042931
cg08649335	0.0044012	0.00395501	0.26817
cg08649360	-0.00235586	0.0038279	0.53951
cg08649376	0.00225329	0.00311174	0.470498
cg08649379	0.001962	0.00468578	0.676227
cg08649436	0.000766506	0.00394721	0.846379
cg08649439	0.018424	0.0100991	0.070771
cg08649440	-0.0120563	0.00588813	0.0429421
cg08649500	0.0027156	0.00311043	0.384498
cg08649501	-0.00211772	0.00331382	0.52409
cg08649568	-0.00171785	0.00333336	0.607324
cg08649587	0.00544246	0.00515237	0.293103
cg08649608	0.00822411	0.00504558	0.105919
cg08649620	0.00376071	0.00331004	0.258318
cg08649707	-0.00415093	0.0112831	0.71365
cg08649765	0.00168823	0.00437258	0.700159
cg08649897	-0.0122939	0.0061263	0.0471859
cg08649954	-0.00281028	0.00427107	0.511902
cg08649996	0.00617322	0.00704617	0.382845
cg08650036	-0.00140519	0.00618184	0.820598
cg08650125	-0.00135994	0.00504109	0.787833
cg08650128	-0.00683852	0.00941768	0.46927
cg08650132	0.00145854	0.00801369	0.855907
cg08650173	0.0137525	0.00437779	0.00215114
cg08650179	0.0024416	0.00516928	0.637611
cg08650251	-0.00446848	0.00341356	0.193201
cg08650273	0.00302236	0.00477345	0.527919
cg08650290	0.000649782	0.0042514	0.8788
cg08650362	-0.00670623	0.0102969	0.516198
cg08650363	-0.00650591	0.00432356	0.135201
cg08650367	0.00322374	0.00356447	0.367719
cg08650370	0.00733036	0.00633753	0.249873
cg08650402	-0.000147334	0.00637703	0.981609
cg08650507	-0.00125521	0.00160479	0.43577
cg08650580	-0.00211563	0.00191403	0.271387
cg08650587	-0.00564758	0.00461086	0.223204
cg08650596	0.000522362	0.00863395	0.951864
cg08650597	-0.00937051	0.00734507	0.204681
cg08650639	-0.00536238	0.00455808	0.241907
cg08650647	-0.00143251	0.00475477	0.763761
cg08650676	-0.00291751	0.00572611	0.611398
cg08650733	-0.0121171	0.00753898	0.110813
cg08650755	0.000516019	0.00446484	0.908197
cg08650784	0.00710544	0.00549086	0.198311
cg08650811	0.00773023	0.00537524	0.153189
cg08650874	0.0104666	0.00798754	0.192755
cg08650890	-0.0130244	0.00927256	0.162901
cg08650894	-0.00117432	0.0015324	0.445094
cg08650900	0.00539007	0.00830727	0.517771
cg08650910	0.0090495	0.00552538	0.104269
cg08650919	0.00152043	0.00685484	0.82487
cg08650923	0.00872942	0.00953255	0.361766
cg08650931	0.00786551	0.00379256	0.0403783
cg08650934	-0.00622214	0.00381841	0.106015
cg08650961	-0.00693422	0.00716754	0.335405
cg08651007	0.00274333	0.00430784	0.52554
cg08651015	-0.00024161	0.00248465	0.922709
cg08651034	-0.000752955	0.00089509	0.402025
cg08651039	-0.00252316	0.0074429	0.735243
cg08651064	-0.00133402	0.00162329	0.412934
cg08651124	0.00195334	0.0017446	0.26526
cg08651134	0.000481924	0.00124325	0.699023
cg08651153	-0.011631	0.00961835	0.229115
cg08651178	0.00110072	0.0035004	0.753759
cg08651187	0.00541807	0.0033039	0.103832
cg08651205	-0.00490998	0.00621565	0.431233
cg08651249	0.00189598	0.00729449	0.795403
cg08651281	-0.000146325	0.00370974	0.968607
cg08651346	-0.0044764	0.0027467	0.105967
cg08651378	-0.000644887	0.000853546	0.451512
cg08651389	-0.00185503	0.00403173	0.646331
cg08651417	0.00607656	0.00924552	0.512373
cg08651517	-0.00881346	0.00525232	0.0961329
cg08651538	-0.000129086	0.0086759	0.988155
cg08651540	-0.00965916	0.00477412	0.0454306
cg08651573	0.00331086	0.00507731	0.51568
cg08651584	-0.000207936	0.00172241	0.904126
cg08651590	-0.000254294	0.00387632	0.947812
cg08651611	-0.00279893	0.00602725	0.643277
cg08651677	0.000660698	0.00363704	0.856179
cg08651730	-2.10913e-06	0.00321986	0.999479
cg08651856	0.00282133	0.00720439	0.696088
cg08651867	0.00129175	0.00262762	0.623961
cg08651894	-0.00191289	0.00486026	0.694642
cg08651934	0.0055934	0.00819852	0.496493
cg08651937	0.00556471	0.00362297	0.127371
cg08651989	0.00352806	0.00641783	0.5836
cg08652067	0.00745538	0.0082839	0.37006
cg08652108	-0.000972543	0.00130073	0.456215
cg08652197	-0.00434683	0.00604224	0.473388
cg08652232	0.0029883	0.00359654	0.407808
cg08652300	0.00182073	0.00127195	0.155089
cg08652333	7.16471e-05	0.00376965	0.98487
cg08652337	0.000868246	0.00127353	0.496797
cg08652369	0.00570771	0.00334159	0.0903909
cg08652396	1.94478e-05	0.00313209	0.995057
cg08652416	-0.000949924	0.0110719	0.931782
cg08652441	0.00370407	0.00434699	0.395977
cg08652487	0.0129533	0.00646465	0.0475143
cg08652492	-0.000433532	0.00344896	0.900195
cg08652535	-0.00425149	0.00299364	0.158334
cg08652536	-0.00686146	0.00644271	0.289168
cg08652551	0.00077446	0.0052395	0.882757
cg08652605	0.00123557	0.00517007	0.811554
cg08652654	-0.00537987	0.00393146	0.173921
cg08652722	-0.00225011	0.00468352	0.631857
cg08652725	-0.00781506	0.00446796	0.0830075
cg08652808	-0.00181752	0.00305981	0.553711
cg08652812	-0.0011634	0.00623748	0.852376
cg08652856	-0.00595427	0.00394038	0.133582
cg08652858	-0.00121299	0.0070331	0.86338
cg08652957	-0.00584269	0.00537276	0.279166
cg08652985	0.00104255	0.00138404	0.45287
cg08653021	-0.000985849	0.00317907	0.757057
cg08653112	0.00165095	0.00357228	0.644866
cg08653158	-0.00301496	0.00340699	0.378088
cg08653161	0.0023681	0.0074579	0.751434
cg08653184	-5.00956e-05	0.00198029	0.979863
cg08653258	-0.00329587	0.00282482	0.245787
cg08653292	-0.000779303	0.00381768	0.838622
cg08653328	0.00736813	0.00661614	0.26781
cg08653337	-0.0113291	0.00781228	0.149808
cg08653348	0.000116499	0.00596334	0.984448
cg08653403	0.00152012	0.00446798	0.734324
cg08653418	0.00134442	0.00537536	0.802962
cg08653443	-0.00786804	0.00642314	0.223163
cg08653457	-0.00164185	0.00612232	0.789058
cg08653509	-0.00689051	0.0055618	0.217973
cg08653535	0.00327783	0.00236808	0.169059
cg08653574	0.00489935	0.00470231	0.299701
cg08653580	-0.00124878	0.00780532	0.873176
cg08653632	0.00998387	0.00635692	0.119108
cg08653633	0.0075341	0.00627029	0.23207
cg08653692	-0.00293272	0.00436426	0.502977
cg08653747	0.00227578	0.00354088	0.521721
cg08653866	0.00817631	0.0118774	0.49263
cg08653874	-0.000616202	0.00121362	0.612636
cg08653875	0.00390103	0.00539513	0.471147
cg08653904	-0.0145125	0.00611044	0.0192475
cg08653918	-0.0039549	0.00371902	0.289876
cg08653930	-0.0187483	0.0127697	0.144859
cg08653943	0.00622275	0.00612537	0.311867
cg08653944	0.0144291	0.00860523	0.0963738
cg08653945	-0.00165056	0.00483307	0.733357
cg08653975	0.00247925	0.00442683	0.576564
cg08653990	0.00733269	0.00598111	0.22278
cg08653992	0.000406889	0.00272464	0.881557
cg08654002	0.000591577	0.00446898	0.894926
cg08654020	0.00484108	0.00318235	0.131021
cg08654023	-0.00510055	0.00666492	0.445713
cg08654091	0.0250494	0.0122488	0.0431941
cg08654153	0.0120308	0.00655691	0.0691854
cg08654202	0.000273422	0.00114728	0.812067
cg08654211	0.000505746	0.00158549	0.750332
cg08654262	0.000212131	0.00957909	0.982372
cg08654288	-0.000338109	0.00334647	0.919704
cg08654290	0.00293104	0.00557924	0.600381
cg08654334	-0.00827132	0.00530427	0.12173
cg08654337	-0.0037011	0.00709459	0.602924
cg08654357	0.00240351	0.00581039	0.679916
cg08654379	0.00132528	0.0124905	0.91569
cg08654443	-0.0111765	0.00475612	0.0205285
cg08654655	0.000723387	0.00127384	0.571255
cg08654791	0.00689073	0.00322954	0.035053
cg08654835	-0.00356387	0.00500095	0.477552
cg08654915	-0.00352889	0.00342919	0.305662
cg08654960	0.00666058	0.0072511	0.360299
cg08655016	-0.00263399	0.00472799	0.578567
cg08655033	-0.00629955	0.00300648	0.0383958
cg08655071	-0.0115996	0.00554577	0.0387346
cg08655134	0.00225713	0.00734506	0.759187
cg08655148	0.000523538	0.00153041	0.732923
cg08655181	0.00281196	0.00598484	0.639378
cg08655206	0.0109209	0.01411	0.44057
cg08655348	0.00160417	0.00381247	0.674729
cg08655367	0.00568613	0.0107381	0.597488
cg08655413	-0.00237991	0.00494686	0.631388
cg08655444	0.00276213	0.00741912	0.710374
cg08655480	0.0045869	0.00438746	0.298063
cg08655488	-0.00730938	0.00664061	0.273383
cg08655493	0.00138532	0.00144933	0.341213
cg08655502	-0.00219536	0.00497218	0.659682
cg08655579	0.00519788	0.00873258	0.552892
cg08655589	0.000953307	0.00164759	0.564015
cg08655633	0.00292215	0.0047772	0.541985
cg08655664	0.00366886	0.0035993	0.310246
cg08655701	-8.89163e-05	0.00139896	0.949435
cg08655760	0.00350222	0.00362097	0.335525
cg08655788	-0.000977195	0.0018585	0.600068
cg08655800	0.00174503	0.00675443	0.796608
cg08655844	-0.00215714	0.00152597	0.160248
cg08655855	0.00438596	0.0112707	0.697907
cg08655871	0.011742	0.00854784	0.172285
cg08655877	-0.00115648	0.002731	0.672769
cg08655885	-4.70851e-05	0.00167133	0.977575
cg08655893	0.000435295	0.00185387	0.81479
cg08655904	0.00414884	0.00694692	0.551566
cg08655952	-0.0116949	0.00890265	0.191651
cg08655953	0.000601098	0.00153578	0.696248
cg08656026	0.00806941	0.0123274	0.514073
cg08656028	-0.00113537	0.00434802	0.794476
cg08656053	0.000520929	0.00116873	0.656659
cg08656056	-0.00470928	0.00450427	0.298037
cg08656064	0.00127974	0.0052892	0.809259
cg08656070	-0.00130472	0.00661907	0.844095
cg08656082	-0.00668344	0.00341705	0.0529664
cg08656159	0.0215129	0.0121365	0.0790169
cg08656165	0.00013531	0.0011123	0.903395
cg08656172	0.00371204	0.00417131	0.375429
cg08656267	0.000200318	0.00103006	0.846159
cg08656316	0.00293627	0.00325234	0.36856
cg08656326	-0.000776722	0.00229728	0.735917
cg08656333	-0.00105142	0.0043427	0.809136
cg08656369	0.00552059	0.00939502	0.557978
cg08656504	-4.92681e-05	0.00106305	0.963117
cg08656548	-0.00271422	0.00365574	0.459366
cg08656578	0.000164779	0.00385659	0.965996
cg08656596	-0.000598496	0.0054958	0.913476
cg08656657	-7.33858e-05	0.00941538	0.993795
cg08656707	0.000552967	0.00522851	0.915962
cg08656747	-0.0039009	0.00202681	0.0568099
cg08656798	-0.00389103	0.00401783	0.334911
cg08656816	0.00593992	0.00332252	0.0765164
cg08656837	-0.00362709	0.0065323	0.579828
cg08656852	-0.0025592	0.00389271	0.512251
cg08657020	0.000326723	0.00106228	0.758982
cg08657093	-0.00174151	0.00476276	0.715315
cg08657146	0.0148254	0.00717855	0.0412094
cg08657161	-0.00144533	0.00133267	0.280455
cg08657182	-0.0019191	0.00345346	0.579521
cg08657228	-0.049289	0.0476088	0.302762
cg08657247	0.00236908	0.00128414	0.0676967
cg08657341	-0.00295594	0.00873471	0.735686
cg08657361	0.00122086	0.00323717	0.706785
cg08657369	-0.000837972	0.00432963	0.846884
cg08657379	0.000253304	0.00141187	0.85794
cg08657391	-0.000646669	0.00386009	0.867258
cg08657412	0.0012677	0.00371579	0.733618
cg08657422	0.00104929	0.00699886	0.881095
cg08657424	-0.000527575	0.00121883	0.665952
cg08657449	0.00765827	0.00560214	0.174355
cg08657492	-0.00121905	0.00252976	0.630827
cg08657541	0.00235886	0.00819139	0.773904
cg08657560	0.00126678	0.00184811	0.49448
cg08657587	-0.000514852	0.00318909	0.872036
cg08657589	0.0103387	0.00368433	0.00591454
cg08657654	0.00538682	0.00338637	0.114488
cg08657671	0.00807071	0.00419892	0.0571345
cg08657705	-0.00746103	0.0035736	0.0390817
cg08657710	0.00423578	0.00484529	0.383877
cg08657729	0.00161747	0.00297058	0.587182
cg08657911	-0.00203467	0.0080502	0.800926
cg08657928	0.00736904	0.00520007	0.159228
cg08657939	-0.00133104	0.00515944	0.796894
cg08657949	0.00380056	0.00437443	0.386807
cg08658009	0.000649406	0.00749217	0.931082
cg08658111	-0.000476968	0.0034713	0.890959
cg08658124	0.0021862	0.00766299	0.775946
cg08658244	0.000450533	0.00385195	0.907099
cg08658282	0.00882518	0.00742917	0.237382
cg08658287	0.00850627	0.00687549	0.218605
cg08658318	-0.00301355	0.00160099	0.0623908
cg08658327	-0.0032312	0.00356354	0.366492
cg08658350	-0.00586396	0.00433883	0.179256
cg08658363	-0.00222523	0.00424396	0.601086
cg08658371	0.00297331	0.00718261	0.679696
cg08658407	-0.000234637	0.00126177	0.852814
cg08658437	-0.00281441	0.00399466	0.482557
cg08658442	-0.00291168	0.0108205	0.788356
cg08658497	-0.000823416	0.00131868	0.533618
cg08658551	-0.00299772	0.00371634	0.421588
cg08658594	0.000995652	0.00299659	0.740313
cg08658621	0.00473577	0.0107181	0.659452
cg08658634	-0.00381859	0.00276456	0.169947
cg08658665	3.35612e-05	0.00125142	0.978652
cg08658667	0.00087672	0.00460633	0.849396
cg08658671	0.000170335	0.00117203	0.884709
cg08658750	0.00108243	0.00504487	0.8305
cg08658781	-1.10379e-05	0.00375683	0.997661
cg08658834	0.00252166	0.00334421	0.452409
cg08658851	0.00161917	0.0106908	0.879889
cg08658892	0.00409614	0.00666327	0.539978
cg08658895	-0.00432774	0.00507029	0.395177
cg08658960	0.000879856	0.00634726	0.889999
cg08658981	0.0103979	0.00939461	0.270753
cg08658983	-0.00306193	0.00409128	0.455784
cg08659016	-0.0230099	0.0321679	0.475908
cg08659034	0.00249373	0.0121491	0.837741
cg08659047	0.0129306	0.00811924	0.114071
cg08659179	0.00306065	0.00121222	0.0129754
cg08659183	0.00262129	0.00313454	0.40479
cg08659203	0.00164768	0.00374938	0.66118
cg08659209	0.00127525	0.00406841	0.754521
cg08659261	0.000822245	0.0109402	0.940223
cg08659293	-0.000802156	0.00120942	0.50853
cg08659340	-0.00524901	0.00412957	0.206334
cg08659357	0.00118943	0.00148496	0.424836
cg08659394	-0.00383332	0.00595342	0.520966
cg08659421	-0.00209357	0.00449025	0.641944
cg08659487	0.00289249	0.0044353	0.515639
cg08659494	-0.00319957	0.00382784	0.405009
cg08659517	-0.00595379	0.00487138	0.224198
cg08659539	0.00198262	0.00296871	0.505611
cg08659560	0.00324136	0.00356698	0.365452
cg08659594	0.000330233	0.00701999	0.962564
cg08659621	0.000491665	0.00121746	0.687096
cg08659629	-0.00135832	0.00382403	0.723104
cg08659644	0.00241532	0.00360791	0.504586
cg08659654	0.00674674	0.00411929	0.104262
cg08659667	0.000219681	0.0012949	0.865591
cg08659673	-0.00178781	0.00188	0.34367
cg08659674	0.00309791	0.00284237	0.278095
cg08659707	0.00634344	0.00411044	0.125591
cg08659721	0.000713921	0.00253029	0.77835
cg08659785	-0.00371815	0.00430002	0.389061
cg08659801	0.00265585	0.00561158	0.636934
cg08659806	0.00293238	0.00407441	0.473206
cg08659848	-0.0104487	0.00903947	0.250184
cg08659868	0.00304616	0.00407971	0.456833
cg08659885	-0.000708664	0.00154389	0.647115
cg08659897	-0.00697839	0.00644587	0.281305
cg08659902	-0.00633738	0.00334318	0.0605883
cg08659980	0.00950263	0.00637953	0.139153
cg08659997	0.0123553	0.00983894	0.211817
cg08660002	-0.00167971	0.00451792	0.710752
cg08660021	-0.00199842	0.00273268	0.46612
cg08660064	-0.000481351	0.00752474	0.949109
cg08660167	-0.00511552	0.00604338	0.399098
cg08660179	0.00431196	0.00444412	0.334007
cg08660201	-0.00148676	0.00282892	0.600236
cg08660235	-0.00490578	0.00719575	0.496798
cg08660275	-0.00474989	0.00319519	0.139937
cg08660295	-0.00556365	0.00597225	0.353556
cg08660351	-0.000741642	0.00280946	0.79228
cg08660379	-0.00133643	0.00676112	0.843666
cg08660395	-0.00018236	0.00405208	0.964184
cg08660418	-0.00221179	0.00648027	0.733508
cg08660439	-0.0033422	0.00520916	0.522444
cg08660495	0.0170668	0.0127007	0.18174
cg08660555	-0.00795597	0.00448831	0.0790138
cg08660562	0.00675041	0.00765374	0.379679
cg08660634	-0.00151513	0.00659415	0.818691
cg08660810	0.00285125	0.00422067	0.500723
cg08660876	0.00169977	0.00132316	0.20157
cg08660883	0.000473487	0.00322927	0.883693
cg08660915	-0.000440338	0.00460457	0.923985
cg08660936	0.00352352	0.00399153	0.379263
cg08660938	0.000705716	0.00248575	0.777008
cg08660955	-0.0135568	0.00672124	0.0460868
cg08660959	0.00623467	0.00778208	0.424737
cg08660971	-0.0114097	0.00588511	0.05505
cg08660994	-0.0209328	0.0096975	0.0330172
cg08660999	-0.000170447	0.00171728	0.921114
cg08661003	-0.00660318	0.00750133	0.380599
cg08661005	-0.00591253	0.00517441	0.255622
cg08661007	0.00182569	0.00191899	0.343458
cg08661012	-0.00227379	0.00115778	0.0520168
cg08661017	0.00257591	0.00473062	0.587167
cg08661077	-0.00241746	0.000933949	0.0109196
cg08661107	0.00384499	0.00706495	0.587362
cg08661112	0.00277467	0.00465162	0.552049
cg08661117	0.00101552	0.00314689	0.747518
cg08661163	-0.00271971	0.00691549	0.694862
cg08661164	0.000697653	0.00310963	0.822892
cg08661219	-0.00407982	0.00312918	0.194977
cg08661227	-0.00162914	0.00156492	0.3001
cg08661270	0.00159044	0.00292925	0.588241
cg08661297	0.0113475	0.0116139	0.330645
cg08661309	-0.00401909	0.00845263	0.635368
cg08661338	-0.00248099	0.00731325	0.73506
cg08661469	-0.00357218	0.00576111	0.536484
cg08661470	0.00195149	0.00267844	0.467772
cg08661491	-0.00177734	0.00503186	0.72459
cg08661591	0.00168458	0.0044454	0.705443
cg08661617	0.00142576	0.00264976	0.591596
cg08661643	-6.5811e-06	0.0038573	0.998642
cg08661678	-0.00344712	0.0056508	0.543081
cg08661688	0.00624236	0.00601604	0.301682
cg08661693	7.70521e-05	0.00120213	0.949008
cg08661741	-0.0035971	0.00559167	0.521347
cg08661751	-0.0120216	0.00941506	0.204296
cg08661752	0.00835972	0.0042584	0.0521124
cg08661886	0.0238285	0.00909139	0.00998458
cg08661950	0.00206804	0.00442866	0.64143
cg08661972	-0.0066169	0.00390753	0.0931644
cg08661992	0.00762487	0.0064847	0.242159
cg08662002	-0.000328689	0.0045925	0.943071
cg08662013	0.00432724	0.00733605	0.556473
cg08662052	-0.000484074	0.00330011	0.883645
cg08662116	0.000422915	0.00208433	0.839579
cg08662168	0.00432602	0.00647849	0.505666
cg08662211	0.00668597	0.00677773	0.326033
cg08662213	-0.00129458	0.00851046	0.879369
cg08662226	-0.00375552	0.00446036	0.401595
cg08662227	0.00713041	0.0102862	0.489619
cg08662265	-0.00342885	0.00530329	0.519245
cg08662266	0.000928908	0.00624014	0.881932
cg08662293	0.00116297	0.00133173	0.384382
cg08662325	0.00256436	0.00886391	0.772884
cg08662340	-0.000225314	0.000928896	0.808789
cg08662413	-0.00996117	0.00968396	0.305872
cg08662418	-0.0155413	0.00670054	0.0221862
cg08662451	-0.00609139	0.00598638	0.311088
cg08662475	0.00286969	0.00563214	0.61139
cg08662486	-0.00488123	0.00800389	0.543191
cg08662532	-0.00638583	0.00559463	0.256129
cg08662533	-0.0016372	0.00238489	0.493822
cg08662568	-0.00446682	0.00352799	0.208101
cg08662582	-0.00239266	0.0034582	0.490445
cg08662595	-0.00197359	0.00135732	0.148735
cg08662607	0.000518525	0.00132699	0.696723
cg08662619	0.0046364	0.00716882	0.519119
cg08662620	0.000790012	0.00572204	0.890437
cg08662665	-0.000978506	0.00136491	0.474927
cg08662666	0.00108548	0.00370725	0.770218
cg08662732	0.00470882	0.00535164	0.380807
cg08662753	0.00368684	0.00435046	0.398546
cg08662757	-0.00663532	0.00688002	0.336907
cg08662766	0.000377843	0.00531396	0.943442
cg08662801	0.00231307	0.0060062	0.700884
cg08662826	-5.51122e-05	0.0104012	0.995782
cg08662890	-0.00846259	0.0051668	0.104254
cg08662894	-0.00394994	0.00418185	0.346925
cg08662931	-0.0207721	0.00707688	0.00404527
cg08662964	-0.00152028	0.00293945	0.606036
cg08663001	0.00160712	0.00346152	0.643348
cg08663007	0.00380374	0.00652646	0.561187
cg08663008	-0.00386184	0.00647656	0.552191
cg08663027	0.0141907	0.00839787	0.0938475
cg08663040	0.000944455	0.00403885	0.815534
cg08663085	-0.00118138	0.00278382	0.672108
cg08663092	0.00190305	0.00149601	0.205977
cg08663109	-0.00116853	0.0054816	0.83158
cg08663152	-0.00321882	0.00296134	0.279392
cg08663159	0.010251	0.00675659	0.132037
cg08663201	0.000132923	0.0014302	0.926117
cg08663213	-0.00114745	0.00443471	0.796308
cg08663263	-0.00178172	0.0029434	0.546186
cg08663298	0.00289804	0.00473043	0.541358
cg08663425	0.00507125	0.00966278	0.600743
cg08663444	0.00587006	0.00351431	0.0976465
cg08663446	0.00716542	0.00555745	0.199938
cg08663466	0.000951397	0.00318734	0.765881
cg08663479	0.00508116	0.00446757	0.257822
cg08663497	-0.00859308	0.0182473	0.638611
cg08663503	-0.00140667	0.00373302	0.707022
cg08663505	-0.00284786	0.00544416	0.601935
cg08663552	0.0009878	0.006018	0.869916
cg08663592	-0.0072318	0.00516936	0.164584
cg08663613	0.00613313	0.00398727	0.126825
cg08663614	-0.0089263	0.0157418	0.571819
cg08663634	-2.57625e-05	0.0052426	0.996088
cg08663653	0.00189415	0.00420933	0.65359
cg08663658	-0.004972	0.00491399	0.313813
cg08663702	0.0015464	0.00362518	0.67051
cg08663733	-0.00154865	0.0029821	0.604566
cg08663825	0.00242736	0.00426311	0.570233
cg08663866	0.000138535	0.00838396	0.986846
cg08663875	-0.00202483	0.00359104	0.57398
cg08663890	-0.00227816	0.00711377	0.749379
cg08663896	0.00238374	0.00354726	0.502971
cg08663909	0.00239179	0.0102752	0.816363
cg08663935	-0.00316517	0.00349633	0.367258
cg08663936	-0.000943065	0.00162299	0.562363
cg08663953	0.000639682	0.00366814	0.861875
cg08663969	-0.00468045	0.00437159	0.286628
cg08663985	0.00603615	0.00406567	0.140443
cg08663999	-0.00415585	0.00525117	0.430375
cg08664021	-0.00667362	0.00625384	0.288211
cg08664054	0.0077444	0.0038307	0.0455951
cg08664105	0.00858653	0.0048605	0.0800207
cg08664116	0.00462202	0.00969271	0.634394
cg08664199	0.00213534	0.00333594	0.523414
cg08664237	0.00249612	0.00274946	0.365903
cg08664313	-0.00520819	0.00344024	0.132868
cg08664323	-0.000960922	0.00107255	0.372218
cg08664343	-0.000248981	0.00398454	0.950287
cg08664347	0.00818685	0.00438996	0.0648124
cg08664380	0.00187913	0.00364702	0.607393
cg08664487	0.00188798	0.00517444	0.715899
cg08664529	0.0184259	0.00653894	0.00571647
cg08664546	0.00767213	0.0089538	0.393354
cg08664583	-0.00434886	0.00743985	0.560035
cg08664615	0.000898997	0.00132663	0.499389
cg08664617	0.00224685	0.00469928	0.633492
cg08664652	0.00119239	0.00153023	0.437494
cg08664695	0.0106673	0.00377337	0.0055666
cg08664736	-0.00884253	0.00737959	0.233353
cg08664737	0.00200697	0.00301452	0.506927
cg08664810	-0.00499315	0.00397363	0.211523
cg08664849	-0.00100532	0.00420058	0.811289
cg08664874	0.00231955	0.00372961	0.535253
cg08664930	0.00185275	0.00532524	0.728554
cg08664956	0.00603067	0.00422577	0.156328
cg08665076	-0.0141654	0.00906326	0.120887
cg08665079	-0.00666704	0.00412161	0.108566
cg08665093	-0.00351944	0.00571631	0.539352
cg08665162	0.0022313	0.00386323	0.564711
cg08665193	0.000666301	0.00274322	0.808535
cg08665196	0.00356176	0.00494407	0.472773
cg08665243	0.00228775	0.00916866	0.803417
cg08665249	-0.00261805	0.00474516	0.582232
cg08665251	0.00010054	0.00299673	0.973296
cg08665271	-0.000785853	0.00109046	0.472618
cg08665312	0.00489638	0.00846269	0.564031
cg08665359	0.00621446	0.00526414	0.240292
cg08665416	0.0148789	0.00505315	0.00393455
cg08665490	-0.00244111	0.00393866	0.536659
cg08665528	0.00292409	0.0100411	0.771427
cg08665541	-0.00223738	0.00525696	0.671214
cg08665601	-0.00362943	0.00629458	0.56537
cg08665685	-0.000254989	0.00527304	0.961518
cg08665704	-0.000240953	0.0015727	0.878508
cg08665724	-0.00103827	0.00309002	0.737495
cg08665772	0.00112895	0.00124035	0.364678
cg08665801	0.000984218	0.00226095	0.664174
cg08665810	-0.00373591	0.00280478	0.185571
cg08665844	0.000740671	0.00880418	0.933106
cg08665853	0.00228223	0.00397836	0.567347
cg08665859	0.00337607	0.00270109	0.213944
cg08665888	0.00136557	0.00219683	0.535462
cg08665903	0.00306523	0.00965146	0.751385
cg08665930	-0.00207752	0.00339504	0.541826
cg08665934	-0.000921276	0.00336524	0.784771
cg08666011	-0.000305795	0.00363064	0.933027
cg08666080	-0.00868149	0.00558732	0.123057
cg08666092	0.00447896	0.00748787	0.550939
cg08666103	-0.00222338	0.00353393	0.530531
cg08666143	-0.000186814	0.00470239	0.968381
cg08666152	0.000456275	0.00545353	0.933471
cg08666304	0.000647317	0.00593316	0.913317
cg08666333	-0.00656924	0.00380765	0.087236
cg08666536	-0.000138343	0.00341053	0.967716
cg08666577	-0.00436224	0.00313918	0.167403
cg08666638	0.0015143	0.00260599	0.56235
cg08666707	0.00241521	0.0037058	0.515906
cg08666722	-0.000976729	0.00419264	0.816216
cg08666741	0.00269328	0.00489505	0.583275
cg08666802	-0.00342348	0.0121744	0.779073
cg08666831	0.000941233	0.00696701	0.892776
cg08666833	0.00327224	0.00353579	0.356716
cg08666852	-0.00156537	0.00258014	0.545278
cg08666890	-0.00111143	0.00337528	0.742555
cg08666915	-0.0009057	0.00156906	0.564946
cg08666956	0.00567513	0.0101734	0.578067
cg08667024	-0.00524462	0.00297518	0.0806629
cg08667065	-0.000815439	0.00116641	0.485937
cg08667096	-0.000334599	0.00176242	0.849768
cg08667148	-0.000714177	0.00108048	0.509983
cg08667164	-0.00141327	0.00348241	0.68564
cg08667174	0.000792642	0.0010982	0.471943
cg08667177	0.00596482	0.00868168	0.493466
cg08667244	0.00170843	0.0112561	0.879635
cg08667256	-0.00700906	0.0137887	0.612228
cg08667272	0.0132743	0.00727546	0.0707379
cg08667275	0.000491802	0.00463902	0.915761
cg08667279	-0.000474718	0.0038687	0.902559
cg08667362	0.000783288	0.00390526	0.841397
cg08667367	0.0054818	0.00571801	0.33978
cg08667379	8.58234e-05	0.00334883	0.9796
cg08667388	0.00296044	0.00378518	0.435798
cg08667452	0.000917767	0.00289544	0.751856
cg08667545	-0.000549413	0.00101928	0.590941
cg08667569	0.00253985	0.00848227	0.765167
cg08667600	-0.00882345	0.00745055	0.238814
cg08667670	-0.000835886	0.00358893	0.816259
cg08667682	-0.0184379	0.0107468	0.0889885
cg08667706	-0.00272816	0.00453199	0.548405
cg08667710	-0.00095248	0.00284371	0.738294
cg08667721	-8.04245e-05	0.00211151	0.969685
cg08667740	0.00233668	0.00368179	0.526945
cg08667771	0.0104217	0.00966953	0.283444
cg08667777	0.00104952	0.00138427	0.449938
cg08667782	0.00533485	0.00538536	0.324006
cg08667786	-0.0020516	0.00432358	0.636057
cg08667809	0.00363067	0.00820871	0.659129
cg08667825	0.00468764	0.0142528	0.742852
cg08667972	0.001208	0.00314143	0.701309
cg08667991	0.00278296	0.00363716	0.445794
cg08667998	-0.000186725	0.00820125	0.981876
cg08668069	-0.000952786	0.0059286	0.872611
cg08668112	0.000910492	0.00343502	0.791449
cg08668113	-0.00756729	0.00951304	0.428026
cg08668140	-0.00284132	0.00672578	0.673505
cg08668160	0.00184592	0.00273646	0.501343
cg08668199	0.00108126	0.0024724	0.662712
cg08668247	-0.00138115	0.00551878	0.802842
cg08668281	0.00420793	0.00847504	0.620508
cg08668290	0.00859401	0.00942433	0.363782
cg08668299	0.00122095	0.00270687	0.65282
cg08668316	0.00103008	0.00458284	0.822568
cg08668359	0.00216341	0.018498	0.907106
cg08668411	-0.00106641	0.0013114	0.417838
cg08668412	0.000576192	0.00135217	0.670836
cg08668510	-0.00176584	0.00167688	0.294583
cg08668527	-0.000183769	0.00264009	0.944631
cg08668538	-0.00102503	0.0065005	0.874989
cg08668585	-0.000834951	0.0113194	0.941331
cg08668662	8.61115e-06	0.00117341	0.994158
cg08668676	-3.70296e-06	0.00198631	0.998516
cg08668772	-0.00419068	0.00397365	0.29387
cg08668774	-0.000966156	0.00272801	0.723884
cg08668779	-0.000168933	0.00431074	0.96881
cg08668790	0.000358591	0.00162971	0.826245
cg08668878	-0.0165914	0.00853119	0.0543069
cg08668883	0.00430588	0.0106207	0.685939
cg08668909	0.000462273	0.00156489	0.768233
cg08668997	0.000441896	0.00115823	0.703534
cg08669010	0.000303957	0.00496917	0.951334
cg08669018	-0.000152858	0.00142701	0.914887
cg08669096	0.0192439	0.0100071	0.0570157
cg08669168	0.0528143	0.050683	0.299632
cg08669249	-0.00809908	0.00924734	0.382998
cg08669370	0.0201007	0.0128715	0.121192
cg08669395	0.00720728	0.00874073	0.411373
cg08669432	-0.000323845	0.003619	0.928856
cg08669447	-0.00188633	0.00115873	0.106352
cg08669452	0.00316403	0.00339095	0.352785
cg08669495	0.00599075	0.00477784	0.212502
cg08669673	2.64585e-05	0.00960634	0.997807
cg08669716	-0.00284985	0.00505745	0.574225
cg08669718	0.00123998	0.00461257	0.788558
cg08669721	0.000857514	0.000945254	0.36626
cg08669738	-0.000540455	0.00160164	0.736418
cg08669766	-0.00133469	0.00565137	0.813731
cg08669802	0.000186561	0.00310371	0.952176
cg08669816	0.000801809	0.00454301	0.860225
cg08669938	-0.0235725	0.00930789	0.0127091
cg08669954	0.0135887	0.0105555	0.200622
cg08669973	-0.00762621	0.0046816	0.106127
cg08670006	0.00293994	0.015188	0.846863
cg08670136	-0.0020033	0.00398725	0.616354
cg08670205	-0.00587901	0.00428396	0.172703
cg08670210	-0.00968043	0.0106184	0.363905
cg08670247	0.00503374	0.00313935	0.111655
cg08670281	0.0103058	0.00908545	0.25908
cg08670288	0.000979963	0.00258748	0.705603
cg08670289	-0.00442918	0.00393758	0.263058
cg08670313	-0.00297842	0.00394755	0.452134
cg08670367	-0.00123568	0.00813383	0.879524
cg08670383	-0.00171639	0.00432597	0.692297
cg08670465	0.00830605	0.0061111	0.176822
cg08670517	0.000526633	0.002016	0.794397
cg08670530	0.000442875	0.00458994	0.923305
cg08670534	-0.00658855	0.00681935	0.336049
cg08670567	-0.00340285	0.00293934	0.249452
cg08670568	0.00585795	0.0110267	0.596296
cg08670631	-0.00366944	0.00285036	0.200623
cg08670647	0.0100277	0.00705486	0.157981
cg08670658	0.0057715	0.00321388	0.0752222
cg08670672	-0.00963562	0.00765867	0.21096
cg08670691	-0.00967673	0.00516114	0.0634083
cg08670693	0.00343777	0.00535269	0.522022
cg08670715	0.00265892	0.0029983	0.377082
cg08670776	0.00123099	0.00735504	0.867383
cg08670831	-0.0083314	0.0110025	0.450504
cg08670868	-0.00465883	0.00575516	0.419941
cg08670906	0.0173841	0.010533	0.101654
cg08670907	0.00572984	0.004466	0.202144
cg08670916	-0.00270273	0.00325333	0.407878
cg08670922	0.0033177	0.00400565	0.409287
cg08671003	0.00167521	0.00308459	0.588146
cg08671133	0.00090119	0.0013715	0.512476
cg08671152	-0.0054229	0.00353719	0.128069
cg08671217	-0.0106685	0.00644289	0.100549
cg08671244	-0.016894	0.00484554	0.000699997
cg08671265	-0.0047574	0.00476139	0.31987
cg08671280	-0.00274024	0.00260465	0.295039
cg08671325	-0.022403	0.00882973	0.0125493
cg08671326	-0.00523097	0.00591172	0.378134
cg08671330	0.00244094	0.00347259	0.483566
cg08671343	-0.00116569	0.00150375	0.439862
cg08671346	-0.00126366	0.00581148	0.82826
cg08671362	0.000801532	0.000842425	0.34342
cg08671396	-0.0107279	0.00615722	0.0841961
cg08671405	0.00102475	0.0034168	0.764798
cg08671425	-0.00753994	0.0114015	0.509772
cg08671460	0.032456	0.00916327	0.000580073
cg08671478	-0.00564099	0.00490602	0.252672
cg08671488	-0.00652415	0.00331003	0.0511878
cg08671536	-0.0004763	0.00515586	0.926561
cg08671543	0.00678729	0.00632257	0.285354
cg08671582	0.000172857	0.00337693	0.959267
cg08671624	-0.00572928	0.00359076	0.113405
cg08671647	0.000819635	0.00333291	0.806193
cg08671705	0.0059049	0.00730694	0.420734
cg08671718	0.0121958	0.00743631	0.103804
cg08671764	0.00143438	0.00531744	0.787849
cg08671782	-0.003581	0.0136458	0.793475
cg08671821	0.00649102	0.00738579	0.381363
cg08671827	-0.000802135	0.0027778	0.773294
cg08671876	0.00422086	0.00402681	0.296808
cg08671944	-3.99213e-05	0.0012656	0.974892
cg08672054	0.00019519	0.00438962	0.964612
cg08672116	-0.00103855	0.00275538	0.706949
cg08672140	-0.00676546	0.00402082	0.0952369
cg08672199	-0.00152226	0.00368927	0.680676
cg08672203	4.05725e-05	0.00731259	0.995583
cg08672220	0.00284117	0.00520507	0.586257
cg08672241	-0.00480177	0.00385774	0.215836
cg08672296	0.000140203	0.00480745	0.976786
cg08672314	-0.0070125	0.00394859	0.0784567
cg08672410	-0.00129928	0.00235326	0.581968
cg08672437	0.00414058	0.00523748	0.430867
cg08672465	-0.0028363	0.00539785	0.60031
cg08672488	-0.00279139	0.00313764	0.375562
cg08672533	-0.00816078	0.00778848	0.296987
cg08672535	0.000497536	0.00297616	0.867535
cg08672557	-0.0004771	0.00117675	0.685928
cg08672566	0.00251459	0.00551202	0.649129
cg08672675	-0.00559619	0.008104	0.491279
cg08672677	-0.000253811	0.00151867	0.867571
cg08672695	0.00662526	0.00980219	0.5005
cg08672720	-0.00577174	0.00782821	0.462482
cg08672775	-0.00483117	0.0035511	0.176412
cg08672886	-0.0139363	0.00792704	0.0814677
cg08672887	0.00197394	0.00293519	0.502644
cg08672916	-0.0027839	0.00356441	0.436434
cg08672919	0.00342682	0.00711665	0.631086
cg08672956	1.84771e-05	0.00325255	0.995478
cg08672999	3.86569e-05	0.0049597	0.993795
cg08673030	-0.00565319	0.0061799	0.362278
cg08673054	0.0012925	0.00721279	0.858108
cg08673056	0.00114652	0.00591097	0.846555
cg08673142	-0.00341316	0.00621098	0.583732
cg08673194	-0.00596319	0.00819854	0.468531
cg08673236	0.00226532	0.00548666	0.680486
cg08673291	0.000535287	0.00595132	0.928492
cg08673353	-0.00188181	0.00282537	0.506756
cg08673419	0.0440843	0.0527593	0.405174
cg08673430	-0.00521242	0.0096534	0.590299
cg08673440	-0.00175702	0.00399079	0.660591
cg08673490	8.77054e-05	0.00359384	0.980573
cg08673532	-0.00100754	0.00509037	0.843459
cg08673584	-0.000778505	0.00300734	0.796212
cg08673615	-0.000923856	0.00159037	0.56247
cg08673665	-0.00745517	0.00485706	0.127625
cg08673716	7.4723e-05	0.00275527	0.978412
cg08673728	-0.00527774	0.00343387	0.127122
cg08673763	-0.00901931	0.00489488	0.0680324
cg08673857	-0.0200669	0.0151767	0.188791
cg08673864	-0.00284082	0.00215028	0.189147
cg08673882	0.00182833	0.00271525	0.502107
cg08673909	-0.00338281	0.00268336	0.21005
cg08673945	-0.00383311	0.00499518	0.444481
cg08673947	0.00316158	0.0037829	0.405071
cg08674011	-0.008974	0.0101021	0.376266
cg08674025	-0.00108568	0.002382	0.649428
cg08674075	-3.01144e-05	0.0011122	0.978447
cg08674093	0.000358477	0.00592202	0.951839
cg08674116	0.00989582	0.00641012	0.125463
cg08674159	-0.00108782	0.0033687	0.747359
cg08674206	-0.00803045	0.0102819	0.436436
cg08674223	-0.00229999	0.00735922	0.755218
cg08674227	0.0042178	0.00844859	0.618596
cg08674236	0.00353907	0.00384582	0.359427
cg08674238	0.000683873	0.00378897	0.857094
cg08674255	-0.00140501	0.0100587	0.889163
cg08674281	0.0178728	0.00873031	0.0429777
cg08674321	-0.00228026	0.00648487	0.725778
cg08674349	-0.000734653	0.0045349	0.871598
cg08674484	0.00264011	0.00691084	0.703168
cg08674506	-0.00374386	0.00374215	0.319246
cg08674520	0.000711502	0.00368469	0.847233
cg08674654	0.00762602	0.00456642	0.0977074
cg08674669	-0.00445936	0.00626759	0.478257
cg08674813	-0.00275063	0.006244	0.660407
cg08674814	0.00646671	0.00441272	0.145595
cg08674833	0.00405112	0.00406997	0.321703
cg08674847	0.00627209	0.00565408	0.269675
cg08674864	-0.00493734	0.00398535	0.217982
cg08674878	-0.00483232	0.0035827	0.180125
cg08675000	0.000379309	0.00265357	0.886592
cg08675002	-0.00188854	0.00690683	0.785025
cg08675092	0.00644618	0.00709785	0.365729
cg08675117	-0.00577202	0.00502321	0.252975
cg08675147	-0.0105367	0.00688275	0.128618
cg08675176	-0.00363701	0.00151581	0.0180733
cg08675193	0.00286172	0.00536878	0.595068
cg08675214	0.00223005	0.00954228	0.815643
cg08675218	0.00073188	0.00407381	0.857748
cg08675225	0.00588001	0.00832881	0.481664
cg08675262	-0.00126751	0.00162929	0.438239
cg08675322	0.000379485	0.00400847	0.924746
cg08675364	0.00786994	0.00961624	0.414866
cg08675498	-0.000972547	0.0016574	0.558525
cg08675510	9.59159e-05	0.0020791	0.963286
cg08675521	0.00437805	0.00568487	0.442848
cg08675544	0.00759673	0.00623587	0.225696
cg08675565	-0.00280633	0.00289915	0.335139
cg08675585	0.00998345	0.0114618	0.385608
cg08675618	-0.00314876	0.0031614	0.321397
cg08675630	0.000268473	0.00241479	0.911674
cg08675654	0.00310691	0.00232052	0.183319
cg08675664	-0.000936365	0.00191215	0.625309
cg08675717	-0.000244088	0.000844313	0.773042
cg08675743	0.00732496	0.00684566	0.286913
cg08675757	-0.00718991	0.00463346	0.123546
cg08675802	-0.00171329	0.00309091	0.58048
cg08675869	-0.001293	0.00209093	0.537575
cg08675901	-0.00648614	0.00417778	0.123356
cg08675936	0.00200988	0.00225872	0.375463
cg08675941	-0.00656852	0.0140908	0.642008
cg08675999	-0.00519764	0.00589396	0.379742
cg08676001	-0.00173196	0.00715486	0.80917
cg08676094	0.00500207	0.00662308	0.451686
cg08676173	0.00214385	0.00873285	0.806524
cg08676242	-0.000895772	0.0043741	0.838108
cg08676249	-7.73279e-05	0.00121786	0.949485
cg08676251	0.00208753	0.00500218	0.677241
cg08676297	-0.00565511	0.0054806	0.304369
cg08676407	0.00241541	0.00487017	0.620894
cg08676425	-0.00302355	0.00435975	0.489422
cg08676438	-0.00334541	0.00590064	0.571878
cg08676440	-0.00171398	0.00309829	0.581227
cg08676455	0.00347133	0.00371698	0.352359
cg08676486	-0.000628919	0.00495658	0.899258
cg08676510	0.00258566	0.0107917	0.81108
cg08676534	-0.00726911	0.00551063	0.189824
cg08676585	0.00478559	0.00260853	0.0692201
cg08676721	-0.0108529	0.00939277	0.250364
cg08676730	-0.00183797	0.003873	0.636026
cg08676755	-0.0019023	0.00419261	0.650904
cg08676812	-0.00415826	0.00353931	0.242535
cg08676862	0.00045802	0.00452414	0.919542
cg08676905	-0.00365206	0.0022197	0.102714
cg08676970	-0.00183033	0.00404932	0.652137
cg08676975	0.000625571	0.00127003	0.623285
cg08677047	-0.00167178	0.00649389	0.797313
cg08677140	0.00133848	0.0024049	0.578936
cg08677177	-0.000573813	0.00207152	0.78229
cg08677202	0.000820579	0.000936322	0.382696
cg08677210	0.0151875	0.0140828	0.283153
cg08677240	0.00274458	0.00585627	0.640226
cg08677259	-0.00280246	0.0025091	0.266419
cg08677347	0.0077654	0.00854477	0.365412
cg08677375	0.000253625	0.00106753	0.812639
cg08677398	-0.0231051	0.0153062	0.133982
cg08677535	-0.00176978	0.00566681	0.755389
cg08677558	0.001798	0.00585294	0.759264
cg08677579	0.0203199	0.0186461	0.278156
cg08677613	0.0114673	0.011057	0.301918
cg08677617	-0.00292745	0.00464121	0.529489
cg08677627	0.00338978	0.00571765	0.554468
cg08677655	0.00383663	0.0057436	0.505518
cg08677657	0.001538	0.0121394	0.89941
cg08677672	0.00633014	0.00584233	0.280915
cg08677692	0.00422278	0.00717301	0.557246
cg08677715	0.00286875	0.00248048	0.249925
cg08677755	-0.00116412	0.00340544	0.733112
cg08677803	-0.0019323	0.00461899	0.6765
cg08677805	-0.000186524	0.00597647	0.975158
cg08677916	-0.00312875	0.00426409	0.464637
cg08677932	0.000830872	0.00186552	0.656902
cg08677954	-0.000575608	0.00412195	0.889192
cg08678044	-0.00140739	0.00989691	0.887174
cg08678055	0.0124101	0.00718084	0.0867035
cg08678145	-0.00852053	0.00655327	0.196203
cg08678154	0.0119428	0.00918198	0.19604
cg08678202	-0.0078645	0.00923503	0.396257
cg08678248	-0.0067455	0.0105384	0.523421
cg08678256	-0.00482742	0.00394141	0.223223
cg08678288	-0.00298092	0.00377126	0.430946
cg08678311	-0.00367583	0.00353465	0.300607
cg08678314	0.0111466	0.00946704	0.241526
cg08678364	-0.00303748	0.00374784	0.419394
cg08678397	0.00111547	0.011887	0.925405
cg08678429	0.00459978	0.00831441	0.581209
cg08678437	-0.00336888	0.00381664	0.3793
cg08678508	-0.000857844	0.00772204	0.911744
cg08678514	-0.00227809	0.00253569	0.370894
cg08678586	-0.00175411	0.00437328	0.689113
cg08678693	-0.0183362	0.00649502	0.00562991
cg08678698	0.00532177	0.00791399	0.502682
cg08678728	-0.000963338	0.00639809	0.880589
cg08678755	0.006934	0.00667373	0.301043
cg08678849	0.0037234	0.00552246	0.501556
cg08678851	0.000932357	0.00312935	0.766302
cg08678898	-0.00187263	0.00192561	0.332903
cg08678925	0.00559329	0.00538634	0.30131
cg08678930	-0.00127871	0.00151538	0.40057
cg08678949	0.00228179	0.00649116	0.725857
cg08678966	0.000579148	0.00413284	0.888807
cg08679011	-0.00818115	0.00424096	0.0562515
cg08679013	0.00574839	0.00424519	0.178433
cg08679015	-0.0268337	0.0104593	0.0116231
cg08679066	-0.00210225	0.00385529	0.586638
cg08679134	0.000245108	0.00129589	0.850324
cg08679171	-0.00675106	0.00372914	0.0729224
cg08679180	0.00803425	0.00653684	0.221621
cg08679183	0.00531572	0.00454873	0.24504
cg08679238	-0.0166015	0.00823526	0.0462038
cg08679252	0.00510756	0.00756971	0.501234
cg08679301	0.00122698	0.00351909	0.727996
cg08679403	-0.00206196	0.00405638	0.612225
cg08679405	-0.000861665	0.00567762	0.879645
cg08679436	0.00275181	0.00333761	0.411415
cg08679466	0.00378099	0.00326878	0.249857
cg08679495	-0.00627395	0.00358102	0.0825107
cg08679502	0.0128283	0.020834	0.539315
cg08679510	-0.0026288	0.00431172	0.543304
cg08679638	-0.00699531	0.0043796	0.113028
cg08679702	-0.00366435	0.0041582	0.380077
cg08679730	-0.00341413	0.00595688	0.567698
cg08679775	0.00381489	0.00520538	0.465166
cg08679800	0.0032562	0.00286971	0.258933
cg08679807	0.0130168	0.0066076	0.0513095
cg08679808	0.00109375	0.00365947	0.765584
cg08679828	-0.000982339	0.00142582	0.492271
cg08679831	-0.0123397	0.0120162	0.30667
cg08679876	-0.00197497	0.00635888	0.756694
cg08679905	0.00896886	0.00870646	0.305165
cg08679915	0.00953641	0.00499302	0.0586976
cg08679951	0.00400036	0.00679736	0.55737
cg08679971	-0.00123744	0.0105572	0.906901
cg08679985	0.00249736	0.00370423	0.501578
cg08679989	-0.0038073	0.00331002	0.252498
cg08680007	-0.00382439	0.00752278	0.61219
cg08680048	-0.0104728	0.00706255	0.140918
cg08680083	0.00167513	0.00364701	0.646898
cg08680085	-0.00450398	0.00334558	0.180941
cg08680099	0.00138202	0.00386815	0.721553
cg08680102	-0.00209923	0.00147805	0.158306
cg08680129	0.0122674	0.00519073	0.0198351
cg08680141	0.00681386	0.00488245	0.165601
cg08680162	-0.00155219	0.00265733	0.560317
cg08680172	-0.00329835	0.00572399	0.565614
cg08680173	-0.0091767	0.015978	0.566894
cg08680216	0.00082037	0.00625107	0.895824
cg08680218	-0.00611549	0.00392475	0.12201
cg08680239	-0.00199386	0.00679982	0.769895
cg08680260	0.000897426	0.00474314	0.850275
cg08680266	-0.00148767	0.00641308	0.816981
cg08680384	-0.000618556	0.00088623	0.486647
cg08680414	0.00119925	0.00123409	0.333259
cg08680415	0.00803494	0.00678287	0.238686
cg08680417	-0.000743315	0.00196718	0.706252
cg08680523	0.00850888	0.00542106	0.11933
cg08680528	-0.000653809	0.00497762	0.895734
cg08680637	0.00258321	0.00351996	0.464559
cg08680689	-0.000490917	0.00185546	0.79182
cg08680693	-0.00257754	0.00485759	0.596732
cg08680728	-4.07904e-05	0.0149676	0.99783
cg08680731	0.000504525	0.00183721	0.784118
cg08680764	0.0012861	0.0010617	0.228311
cg08680771	-0.000776243	0.00119082	0.515831
cg08680773	0.0058681	0.00554249	0.291993
cg08680808	-0.000223933	0.00440639	0.959559
cg08680815	0.00551202	0.00673719	0.41501
cg08680887	0.00147425	0.00479613	0.759122
cg08680920	0.000134121	0.00293304	0.963609
cg08680998	-0.00906049	0.00989525	0.361823
cg08681009	-0.000822905	0.0114775	0.942971
cg08681017	-0.00628606	0.00301219	0.0391688
cg08681117	0.00194572	0.00402773	0.629981
cg08681197	-0.000322369	0.00424182	0.939556
cg08681225	0.00407507	0.00523226	0.437719
cg08681268	-0.00165272	0.00444706	0.710861
cg08681293	0.00433468	0.00607502	0.477005
cg08681307	-0.00903256	0.00530367	0.0913272
cg08681365	-0.00179382	0.00264584	0.499183
cg08681409	0.000571234	0.00403884	0.88778
cg08681413	-0.00517901	0.00401811	0.200082
cg08681432	-0.00133437	0.00138371	0.336952
cg08681437	0.00368761	0.00402432	0.361462
cg08681445	-0.000870019	0.00423791	0.837715
cg08681473	-0.00434202	0.00393	0.271597
cg08681497	0.00245361	0.00347729	0.481896
cg08681519	0.0037076	0.0021175	0.0826952
cg08681672	-0.00338851	0.0086453	0.695841
cg08681685	0.000231412	0.0118184	0.984413
cg08681689	-0.00657051	0.00426704	0.126422
cg08681726	0.00667317	0.00519707	0.201782
cg08681737	-0.00212857	0.00137649	0.124834
cg08681790	-0.00162618	0.00110357	0.143406
cg08681841	0.00363602	0.00341772	0.289674
cg08681855	-0.00108869	0.00231385	0.638905
cg08681856	-0.00971385	0.0100456	0.335639
cg08681864	-0.0106923	0.00932144	0.2538
cg08681869	0.000200764	0.00425736	0.962472
cg08681890	-0.00395958	0.00517133	0.445478
cg08681904	-0.0174731	0.0115773	0.134049
cg08681909	0.000344972	0.00340901	0.919577
cg08681919	-0.00234555	0.00511676	0.647549
cg08681924	0.00131463	0.00541568	0.808646
cg08681966	0.00307858	0.00417569	0.462505
cg08682036	-0.00699495	0.00470134	0.139597
cg08682063	0.000790127	0.00201184	0.695258
cg08682153	-0.00295865	0.00475667	0.535206
cg08682172	-0.00249954	0.00404243	0.537617
cg08682183	-0.0132889	0.014706	0.368125
cg08682210	-0.00684051	0.00834771	0.414272
cg08682282	0.000926867	0.00561198	0.869117
cg08682334	0.00578619	0.00483937	0.234359
cg08682341	0.00147708	0.00184993	0.426299
cg08682385	0.00848437	0.00856691	0.324131
cg08682433	0.00216306	0.00499726	0.665957
cg08682475	-0.000636337	0.00150347	0.672927
cg08682532	0.00361747	0.00456635	0.429917
cg08682535	-0.000415805	0.00475441	0.930465
cg08682544	-0.00174308	0.00618145	0.778474
cg08682559	-0.00772107	0.00471792	0.104534
cg08682582	0.000394566	0.000975453	0.68662
cg08682607	0.0012708	0.0054682	0.816652
cg08682625	0.0051671	0.0062979	0.413703
cg08682687	0.00358343	0.00504091	0.478643
cg08682760	-0.00154776	0.0026007	0.552956
cg08682866	0.00224781	0.00312991	0.474147
cg08682919	0.00502284	0.00513981	0.330555
cg08682936	0.00530935	0.00373117	0.157523
cg08682981	-0.00380247	0.00759159	0.617439
cg08683012	0.00233807	0.00762498	0.759692
cg08683064	-0.00296323	0.00635762	0.642056
cg08683071	-0.000892071	0.00333339	0.789487
cg08683088	0.00408694	0.0072072	0.571806
cg08683147	-0.00418683	0.00894572	0.640675
cg08683158	7.90311e-05	0.00103517	0.93928
cg08683180	-0.00260283	0.0015198	0.0895506
cg08683199	0.0107464	0.0041213	0.0103623
cg08683210	-0.00451035	0.00329726	0.174078
cg08683249	-0.0114196	0.0075773	0.134604
cg08683263	-0.000874363	0.00105973	0.411078
cg08683278	0.00456132	0.00349865	0.194997
cg08683297	0.000501016	0.00440555	0.90966
cg08683307	-0.00060852	0.00257774	0.813811
cg08683343	0.000398217	0.00152867	0.794957
cg08683389	0.00920606	0.009473	0.333233
cg08683522	-0.000538996	0.00777518	0.944856
cg08683542	0.00409354	0.00368331	0.268788
cg08683548	-0.0011724	0.00501917	0.815734
cg08683562	-0.0040989	0.00616768	0.507687
cg08683581	-0.00070532	0.00613464	0.908672
cg08683615	0.00702191	0.00436509	0.110508
cg08683644	-0.00539376	0.00479199	0.26275
cg08683697	0.00014117	0.0038196	0.970583
cg08683704	-0.00239106	0.00297173	0.422755
cg08683731	0.00147047	0.00352612	0.677461
cg08683790	-0.000815116	0.00436343	0.85215
cg08683791	0.000289747	0.00424263	0.945673
cg08683802	-0.00248081	0.00281002	0.379212
cg08683831	-0.0019047	0.0036228	0.600098
cg08683856	0.00157481	0.00383573	0.682177
cg08683890	-0.00983573	0.00866083	0.258525
cg08683899	0.00112499	0.00406345	0.7824
cg08683925	-0.00632397	0.00305355	0.0406545
cg08683938	0.00410922	0.00792211	0.604991
cg08683939	-0.00181607	0.00296205	0.541046
cg08684010	0.00125149	0.00359775	0.728602
cg08684066	0.0123623	0.0343837	0.719869
cg08684087	0.00104193	0.00317589	0.743469
cg08684257	0.00155482	0.00642305	0.809169
cg08684268	-7.28896e-05	0.0015075	0.961522
cg08684301	2.12205e-05	0.00101977	0.983435
cg08684314	-0.00355679	0.00539512	0.511081
cg08684361	0.0017096	0.00313477	0.586585
cg08684369	0.00267346	0.0041097	0.516685
cg08684473	0.00568588	0.00365885	0.123004
cg08684477	-0.00242742	0.00612049	0.692413
cg08684511	0.00698277	0.012185	0.56775
cg08684527	0.000292312	0.00307415	0.924416
cg08684531	-2.4319e-05	0.00364236	0.994685
cg08684546	-0.00153469	0.00187157	0.413956
cg08684565	0.00252998	0.00129655	0.0535159
cg08684577	0.000759421	0.00340587	0.823962
cg08684580	-0.00417141	0.00813541	0.609138
cg08684581	-0.00308765	0.00709752	0.664376
cg08684630	0.00116301	0.00536628	0.828816
cg08684639	-0.00180675	0.00122779	0.143946
cg08684657	-0.000748851	0.00456855	0.870094
cg08684663	0.0184481	0.00934354	0.050795
cg08684733	0.00624928	0.00504216	0.217787
cg08684761	-0.000246847	0.00124963	0.843767
cg08684830	-0.000206355	0.00139786	0.882907
cg08684834	0.00320709	0.00372287	0.390828
cg08684840	-0.00342689	0.00329378	0.30039
cg08684854	-0.00204022	0.00268717	0.449301
cg08684879	0.000530358	0.00813371	0.948127
cg08684893	-0.00722573	0.00396781	0.071263
cg08684900	0.00463975	0.00347234	0.184191
cg08684904	0.000623139	0.00393511	0.874463
cg08684922	-0.000102809	0.00565628	0.985531
cg08684959	-0.000678138	0.000827016	0.413968
cg08684980	-0.00235379	0.00925976	0.799811
cg08684988	0.0132067	0.00758993	0.0846008
cg08684991	0.0152749	0.00967787	0.117309
cg08685040	0.00016937	0.00605495	0.977734
cg08685054	-0.00857924	0.00888452	0.336305
cg08685077	0.00330418	0.00191571	0.0873252
cg08685096	-0.000244828	0.00118516	0.836714
cg08685263	-6.84991e-05	0.00303661	0.982043
cg08685384	0.000102379	0.00134793	0.939592
cg08685426	-0.00208683	0.00279114	0.45623
cg08685444	-0.00524275	0.00408011	0.201459
cg08685485	0.00122752	0.00371167	0.741476
cg08685517	0.000703709	0.00131818	0.594505
cg08685518	-0.00454206	0.0046204	0.327704
cg08685534	-0.00110967	0.00377626	0.769412
cg08685562	0.00902989	0.0104537	0.389547
cg08685564	-0.00726469	0.00852378	0.395875
cg08685581	-0.0090609	0.00431408	0.0379464
cg08685629	-0.00521638	0.00595937	0.383272
cg08685683	-0.00503491	0.00405265	0.216694
cg08685688	-0.00645373	0.00480282	0.18175
cg08685696	5.99181e-05	0.00545283	0.991252
cg08685706	-0.00397222	0.020101	0.843706
cg08685714	-0.0102419	0.0115475	0.377015
cg08685733	0.00101731	0.00250069	0.684923
cg08685743	0.00775811	0.00723103	0.285627
cg08685750	0.00115061	0.00468377	0.806395
cg08685832	-0.00570239	0.00428262	0.185722
cg08685853	0.00209205	0.00371331	0.574294
cg08685854	0.00394457	0.00289911	0.176367
cg08685909	0.00117493	0.00410841	0.775419
cg08685955	-0.00272097	0.00292709	0.354587
cg08686008	0.00199184	0.00302069	0.510993
cg08686011	-0.00427273	0.00538742	0.4294
cg08686022	-0.00560583	0.0111861	0.617255
cg08686039	-0.0115267	0.00611406	0.0619834
cg08686077	0.000778892	0.00430331	0.856696
cg08686087	0.00261922	0.0057686	0.650673
cg08686092	0.000423478	0.00578317	0.941757
cg08686113	0.00434049	0.00545879	0.428215
cg08686175	0.0066957	0.0042409	0.117193
cg08686191	0.00041259	0.00381566	0.914085
cg08686210	0.00446654	0.00611262	0.466484
cg08686259	0.0013563	0.0076914	0.860346
cg08686288	-0.000380593	0.00115792	0.743005
cg08686293	-0.00926654	0.00587254	0.117398
cg08686311	0.00391011	0.00353386	0.270893
cg08686324	-0.00579967	0.00787205	0.462819
cg08686396	0.00217053	0.00378853	0.567846
cg08686425	0.00181518	0.00299416	0.545581
cg08686426	-0.0279584	0.0338966	0.411231
cg08686459	0.000310314	0.00389045	0.936568
cg08686462	-0.000266315	0.00582526	0.963617
cg08686477	-0.00183942	0.00408237	0.653167
cg08686493	0.000455981	0.0047481	0.923665
cg08686516	-0.00517118	0.00346812	0.138757
cg08686542	-0.00193199	0.00818958	0.813935
cg08686553	-0.00027128	0.00185349	0.883899
cg08686580	-0.00279672	0.00715915	0.696799
cg08686678	-0.00134145	0.00195822	0.494737
cg08686850	0.00361968	0.00716717	0.614526
cg08686864	0.00750884	0.0103706	0.470543
cg08686878	-0.0131321	0.00968749	0.177963
cg08686879	-0.00114332	0.00275047	0.678438
cg08686889	-0.00784975	0.00959789	0.415172
cg08686931	-0.00643565	0.00470549	0.174148
cg08686960	-0.00416918	0.0127075	0.743457
cg08686973	0.00509687	0.00294115	0.0858565
cg08686995	-0.00140985	0.00147506	0.341235
cg08687025	0.00501476	0.00561056	0.373342
cg08687047	0.00585549	0.00600506	0.331616
cg08687052	0.00433745	0.00650352	0.506183
cg08687057	0.000960789	0.0109049	0.92995
cg08687088	-0.00205285	0.00444953	0.645434
cg08687105	-0.00188059	0.0042185	0.656605
cg08687163	0.0021506	0.00327034	0.512139
cg08687251	-0.00863957	0.0143975	0.549669
cg08687283	0.00364434	0.00513323	0.479211
cg08687322	0.0128086	0.0138532	0.357166
cg08687330	0.00129829	0.00305288	0.671459
cg08687378	0.000371146	0.00674152	0.956194
cg08687386	0.00369404	0.00373019	0.324158
cg08687443	0.000979019	0.00448555	0.827623
cg08687449	-0.000549094	0.00147781	0.710923
cg08687459	0.00178843	0.00423064	0.673301
cg08687485	0.00697453	0.0101682	0.494185
cg08687494	0.00174446	0.00316316	0.582394
cg08687507	-0.00366884	0.00393662	0.353353
cg08687515	1.47884e-05	0.00161002	0.992688
cg08687540	0.00153797	0.00170745	0.369661
cg08687643	0.00804863	0.0155961	0.606825
cg08687661	-0.00353986	0.00570113	0.535924
cg08687662	0.00369215	0.00509391	0.470076
cg08687685	-0.0129226	0.00957012	0.179641
cg08687731	0.000753286	0.00703469	0.914916
cg08687751	-0.000567466	0.00297847	0.849245
cg08687753	0.000829079	0.00544034	0.87915
cg08687792	-0.00235548	0.00286785	0.413197
cg08687829	-0.0033866	0.00755798	0.654959
cg08687834	-0.00322399	0.00396444	0.417812
cg08687901	-0.000433535	0.0015153	0.775326
cg08687941	0.0103941	0.00608266	0.0902545
cg08687948	0.0212615	0.0111418	0.0589169
cg08687958	-0.000244246	0.00141263	0.863041
cg08687995	-0.00782621	0.00749139	0.298414
cg08688006	0.0017011	0.00128535	0.188379
cg08688023	0.000969224	0.000860102	0.262206
cg08688043	0.00025437	0.00545577	0.962896
cg08688052	0.0084373	0.0140859	0.550389
cg08688063	-0.00042039	0.00110845	0.705213
cg08688078	-0.00139498	0.00412077	0.735603
cg08688086	-0.00653521	0.00618756	0.293157
cg08688169	-0.0182248	0.0060351	0.00313334
cg08688313	0.000188985	0.00242399	0.937995
cg08688317	0.00956912	0.00405618	0.0200494
cg08688335	-0.00056486	0.00548354	0.918139
cg08688357	-0.00562553	0.00333011	0.0939459
cg08688368	0.00208323	0.00628346	0.740854
cg08688393	0.00805897	0.00463928	0.0851156
cg08688498	-0.0148849	0.00690138	0.0331595
cg08688512	-0.00073964	0.00183222	0.687214
cg08688543	-0.00242577	0.00463815	0.602005
cg08688548	-0.0031765	0.00412278	0.44264
cg08688551	-0.00161056	0.0014659	0.274264
cg08688592	0.00225746	0.0036379	0.536164
cg08688629	0.0104404	0.0111913	0.352878
cg08688636	-0.00328973	0.00457953	0.474034
cg08688659	-0.00802622	0.00455197	0.0805871
cg08688717	-0.0048355	0.00339026	0.156566
cg08688773	0.00158846	0.00334721	0.636023
cg08688798	0.000634723	0.00177833	0.721823
cg08688816	0.00375816	0.00379275	0.32388
cg08688822	0.00113492	0.00217055	0.602095
cg08688907	0.00154473	0.0113893	0.892357
cg08689075	-0.00211494	0.00190489	0.269262
cg08689158	-0.0116668	0.0059798	0.0535507
cg08689421	0.00299578	0.00925488	0.746771
cg08689445	0.00514675	0.00528001	0.331779
cg08689472	0.0106685	0.00596233	0.0762659
cg08689556	-0.000219514	0.004176	0.958172
cg08689598	-0.00287502	0.00600949	0.633288
cg08689708	0.00182318	0.00402051	0.651088
cg08689737	-0.00233335	0.00323213	0.471847
cg08689882	0.0010821	0.00331973	0.745062
cg08689929	-0.00121311	0.00322719	0.7077
cg08689932	0.00248424	0.0046256	0.59229
cg08689940	0.00135758	0.0013933	0.331978
cg08690001	-0.00155072	0.00348242	0.656964
cg08690004	-0.0018892	0.00356503	0.597212
cg08690028	0.00231036	0.00480506	0.631584
cg08690031	-0.00226533	0.00179198	0.2088
cg08690094	-0.00773171	0.010393	0.458473
cg08690112	-0.00274425	0.0054513	0.615663
cg08690159	-0.00503996	0.00311031	0.107957
cg08690174	0.000159874	0.00415949	0.969409
cg08690220	0.00567787	0.00518807	0.276124
cg08690235	-0.0062063	0.00520689	0.235805
cg08690241	0.00883488	0.00530993	0.0989402
cg08690336	0.00268518	0.00290435	0.357194
cg08690378	-0.00210764	0.003773	0.577542
cg08690379	-0.01325	0.0085285	0.123099
cg08690393	0.00450889	0.00336618	0.183129
cg08690412	0.00165066	0.0048104	0.732133
cg08690459	0.00949268	0.00845722	0.264078
cg08690515	-0.00132132	0.00327424	0.687313
cg08690623	0.00158787	0.00372933	0.671086
cg08690634	0.00309338	0.0111902	0.782723
cg08690664	-0.00121613	0.00317614	0.702524
cg08690674	-0.00120444	0.00509815	0.813671
cg08690692	-0.012945	0.00780662	0.100075
cg08690709	0.0021756	0.0101149	0.830089
cg08690721	0.00286849	0.00112688	0.0122717
cg08690730	-0.00143363	0.00343871	0.677542
cg08690835	-0.000275737	0.00471146	0.953435
cg08690844	0.00349351	0.00312479	0.265959
cg08690859	0.00921998	0.00531893	0.0857719
cg08690876	-0.000510337	0.00760914	0.946646
cg08690910	0.0014042	0.00348283	0.687586
cg08690923	-0.0136651	0.00640865	0.035168
cg08690926	-0.00543886	0.00562112	0.335341
cg08690999	0.02221	0.0148369	0.137219
cg08691100	-0.00417976	0.00482875	0.388561
cg08691146	0.00775183	0.00497224	0.121812
cg08691159	0.00496918	0.00458797	0.281095
cg08691204	0.00212176	0.00461052	0.646265
cg08691235	4.00497e-05	0.00264813	0.98796
cg08691237	0.00829119	0.0268657	0.758187
cg08691275	-0.00998374	0.00431277	0.0224392
cg08691313	0.00207659	0.00498376	0.677716
cg08691316	-0.0306584	0.0329396	0.353987
cg08691318	0.0147345	0.00706029	0.039161
cg08691326	0.00264783	0.0043048	0.539744
cg08691328	0.014127	0.00479233	0.00389523
cg08691338	0.00114485	0.00198848	0.565943
cg08691372	0.00323647	0.00454045	0.477447
cg08691404	0.00726103	0.00935734	0.439401
cg08691422	7.62225e-05	0.00443762	0.986326
cg08691479	0.00327094	0.0024065	0.17681
cg08691486	0.00448547	0.00274898	0.105554
cg08691490	-0.000327053	0.00409012	0.93641
cg08691548	0.00175493	0.00516315	0.734571
cg08691567	-0.000293246	0.00862241	0.97293
cg08691577	0.0011464	0.00403269	0.776723
cg08691681	-0.00584849	0.00397261	0.14377
cg08691687	-0.000339684	0.00315165	0.914363
cg08691775	0.0119593	0.00829003	0.15192
cg08691806	-0.00235879	0.00311393	0.450345
cg08691807	-0.000290345	0.00172964	0.866993
cg08691836	0.000940808	0.000920658	0.309037
cg08691918	-0.00133471	0.0037962	0.725806
cg08692006	-0.00108097	0.00465119	0.816646
cg08692023	-0.000308882	0.00206971	0.881634
cg08692046	0.000375374	0.00105871	0.723587
cg08692100	0.000127878	0.000870619	0.88349
cg08692104	0.00214877	0.00280258	0.444866
cg08692111	0.0567791	0.0258672	0.0302254
cg08692130	0.00280333	0.00350079	0.424959
cg08692168	-0.00385427	0.00693496	0.579474
cg08692175	0.000966787	0.00213236	0.651146
cg08692187	-0.0163817	0.00408188	0.000108531
cg08692198	-0.00164038	0.0032843	0.618434
cg08692210	0.00219042	0.0035949	0.543551
cg08692211	0.00480749	0.00461769	0.30007
cg08692277	-0.00177287	0.00482844	0.714183
cg08692282	-0.00227437	0.00124774	0.071002
cg08692295	0.00195251	0.00308328	0.527856
cg08692328	-0.0024995	0.0146439	0.864779
cg08692348	0.00526242	0.00507849	0.302333
cg08692354	0.00142902	0.00300433	0.635247
cg08692374	0.00354671	0.00341007	0.300548
cg08692405	0.00528975	0.00488559	0.281256
cg08692420	0.00396838	0.00334627	0.238167
cg08692423	0.000184276	0.00153112	0.904418
cg08692430	0.00137723	0.00452713	0.761526
cg08692478	7.89837e-05	0.00292883	0.978534
cg08692514	0.00131465	0.00495486	0.791246
cg08692532	-0.00386155	0.00555231	0.488191
cg08692541	-0.00609723	0.00892725	0.496023
cg08692598	-0.000899965	0.00465407	0.847018
cg08692676	-0.00442129	0.00461301	0.339906
cg08692688	0.000912046	0.00296269	0.758773
cg08692733	0.00671628	0.0074626	0.370055
cg08692757	-0.00858365	0.00750949	0.255459
cg08692787	-4.87605e-05	0.00472408	0.991783
cg08692828	-0.00456734	0.00407507	0.26477
cg08692903	0.00128933	0.00566553	0.820392
cg08692937	-0.00166905	0.00119587	0.16557
cg08692970	-0.0102331	0.00459718	0.0280189
cg08692988	0.00801963	0.00766889	0.297935
cg08693067	0.00914172	0.00538134	0.0921363
cg08693080	-0.00382347	0.00480607	0.427977
cg08693082	0.0170873	0.00731127	0.0212104
cg08693140	0.0290888	0.0569008	0.610204
cg08693172	-2.93238e-05	0.00516047	0.995476
cg08693204	0.00474538	0.00359654	0.189716
cg08693206	0.00116154	0.00126923	0.362076
cg08693224	-0.00348197	0.00510264	0.496404
cg08693231	-0.00365894	0.00484156	0.451394
cg08693271	-0.000986229	0.00384051	0.797807
cg08693281	0.00561952	0.00400953	0.163817
cg08693325	0.00215631	0.00538408	0.689553
cg08693337	-0.00127918	0.00757349	0.866178
cg08693344	0.00265302	0.00428698	0.537268
cg08693377	-0.00218642	0.00396282	0.58223
cg08693424	-0.000351331	0.00285347	0.902229
cg08693443	0.00438793	0.00983722	0.65642
cg08693474	-0.000154929	0.00156747	0.921442
cg08693490	0.0122395	0.0113759	0.284276
cg08693506	-0.00620549	0.0108081	0.567017
cg08693580	0.00546716	0.00353493	0.124778
cg08693600	0.000907645	0.00156443	0.562962
cg08693605	-0.00124402	0.00140881	0.379111
cg08693644	0.00190135	0.00571244	0.739874
cg08693656	0.0209423	0.00831288	0.0131711
cg08693658	0.000689197	0.00127268	0.589217
cg08693671	0.000653372	0.00125138	0.602616
cg08693676	-0.015434	0.0106345	0.149489
cg08693705	-0.0010642	0.00107549	0.32455
cg08693728	0.00130256	0.00677301	0.847842
cg08693738	0.000457865	0.00216802	0.833123
cg08693745	0.0533288	0.0305739	0.0838574
cg08693754	-3.78283e-05	0.00973495	0.996906
cg08693774	-0.00156882	0.00141828	0.271037
cg08693780	0.00704136	0.00422119	0.0980895
cg08693792	0.00347158	0.00261351	0.186773
cg08693813	0.00964384	0.00935585	0.304864
cg08693829	0.000821787	0.00638315	0.897792
cg08693832	-6.03125e-05	0.00470163	0.989788
cg08693937	-0.00173894	0.00730528	0.812286
cg08693938	-0.0192051	0.0122739	0.120472
cg08693969	0.00490539	0.00716613	0.495058
cg08693997	-0.00213736	0.00323842	0.510609
cg08694014	0.00124395	0.00142937	0.38601
cg08694048	-0.000313079	0.00118906	0.792804
cg08694050	-0.00782524	0.00465078	0.0952452
cg08694107	-0.00408428	0.00602073	0.498937
cg08694149	0.00294793	0.00341169	0.389397
cg08694186	-0.00581703	0.00355818	0.104891
cg08694199	-0.000734048	0.00239231	0.759537
cg08694280	-0.000210031	0.00513599	0.967453
cg08694295	0.00340445	0.0040543	0.402858
cg08694304	0.00181018	0.00617425	0.769926
cg08694306	-0.00165259	0.00131274	0.210689
cg08694362	-0.00556137	0.00408844	0.176477
cg08694418	0.00114964	0.00271379	0.67265
cg08694430	0.00648006	0.00595123	0.278552
cg08694458	0.00635319	0.00362953	0.0827848
cg08694513	-0.00442627	0.00370688	0.234974
cg08694544	0.00112914	0.00135698	0.407122
cg08694555	0.000408799	0.00469616	0.930788
cg08694556	0.0129698	0.00930609	0.166171
cg08694574	-0.000364398	0.00983786	0.970519
cg08694578	-0.000709412	0.00364051	0.845851
cg08694585	-0.000173482	0.00286986	0.951905
cg08694618	-0.00165666	0.0017769	0.353171
cg08694680	0.00245491	0.00221228	0.269517
cg08694699	0.00235247	0.00343273	0.494566
cg08694703	0.00525822	0.0060785	0.388859
cg08694735	0.00173205	0.00470809	0.713651
cg08694786	0.000492738	0.0014772	0.739333
cg08694802	0.000281334	0.00148711	0.850293
cg08694835	-0.000933474	0.00526292	0.85954
cg08694858	-0.000222911	0.00739569	0.976009
cg08694914	0.0103544	0.0096042	0.283298
cg08694923	0.00884411	0.0078618	0.263017
cg08694933	-0.00141022	0.00318439	0.658725
cg08695062	-0.00151122	0.00144569	0.298123
cg08695077	0.000110319	0.00157256	0.944197
cg08695100	-0.000602663	0.000843612	0.476476
cg08695103	0.00637947	0.00679744	0.350001
cg08695113	-0.0016995	0.00503739	0.736464
cg08695120	-0.00125099	0.00102349	0.224165
cg08695206	-0.00960428	0.00561211	0.0897844
cg08695223	0.000464614	0.00310874	0.881464
cg08695228	-0.00243385	0.00773054	0.753472
cg08695249	-0.00122684	0.00562638	0.827786
cg08695253	-0.00374492	0.00560023	0.505057
cg08695258	0.00223403	0.00396939	0.574686
cg08695267	0.000414795	0.00369557	0.910833
cg08695301	-0.00359763	0.00560494	0.522271
cg08695314	-0.00425578	0.00316099	0.18091
cg08695336	-0.000125472	0.00174659	0.942859
cg08695337	0.000673549	0.00371914	0.856614
cg08695357	-0.00526287	0.00839497	0.531996
cg08695376	0.0122075	0.00947594	0.20031
cg08695411	0.0175436	0.0174863	0.317888
cg08695416	-0.00355303	0.00484354	0.46475
cg08695418	0.00770627	0.0151267	0.61144
cg08695452	0.00178133	0.00289568	0.539692
cg08695497	-0.00782218	0.00362517	0.033084
cg08695504	-0.00381356	0.0051237	0.458255
cg08695508	0.000909946	0.00248885	0.715346
cg08695554	-0.00973594	0.0091868	0.291527
cg08695558	-0.000556958	0.00747058	0.940703
cg08695577	0.000989768	0.00371039	0.790148
cg08695650	-0.00314897	0.0087219	0.718749
cg08695652	0.00266827	0.00912584	0.770532
cg08695657	-0.00526286	0.00364289	0.151336
cg08695673	-0.00342743	0.00317431	0.282578
cg08695703	0.00643634	0.00317312	0.0448925
cg08695707	0.00017049	0.0012688	0.89335
cg08695720	0.0166032	0.00910504	0.0708925
cg08695724	-0.0051809	0.00205978	0.0133126
cg08695763	0.00125301	0.00116973	0.286386
cg08695773	-0.00257181	0.00193558	0.186648
cg08695777	0.0090669	0.00614152	0.142662
cg08695830	-0.000724813	0.00091711	0.43101
cg08695855	0.000723974	0.00327013	0.825192
cg08695887	0.00648587	0.00765997	0.398955
cg08695941	0.0023408	0.00627167	0.70968
cg08696025	0.0013672	0.00471657	0.77245
cg08696032	-0.00317952	0.00330244	0.337734
cg08696062	0.00508749	0.00398944	0.204863
cg08696071	0.00239857	0.00806137	0.766607
cg08696107	-0.00234291	0.00669115	0.726884
cg08696165	0.00212114	0.00770016	0.783465
cg08696192	0.00582144	0.00277173	0.0379479
cg08696257	0.000630541	0.00463267	0.891981
cg08696261	-0.00060173	0.00113324	0.596482
cg08696303	-0.00143436	0.00489604	0.770093
cg08696316	0.00945735	0.00973592	0.333449
cg08696401	-0.00472186	0.00490301	0.337596
cg08696423	0.00572195	0.00554199	0.304075
cg08696470	0.00265953	0.0048796	0.586816
cg08696478	0.00168348	0.00738154	0.820011
cg08696494	0.00360147	0.00614612	0.559072
cg08696568	-0.00394321	0.00327347	0.230898
cg08696620	-0.00775094	0.00350309	0.0289537
cg08696638	0.00139783	0.00195051	0.475082
cg08696750	0.00552074	0.00478302	0.25086
cg08696815	-3.53115e-05	0.00108717	0.974147
cg08696836	-0.000766539	0.00188729	0.685401
cg08696866	-0.00218682	0.00136856	0.112883
cg08696889	0.00254706	0.00550431	0.64445
cg08696890	-9.83231e-05	0.00110422	0.929207
cg08696931	0.00482974	0.00724847	0.506582
cg08696989	-0.000580906	0.00665293	0.930576
cg08697046	0.00212418	0.00231508	0.360831
cg08697092	0.000231593	0.00146491	0.874668
cg08697116	0.0023294	0.00814723	0.775473
cg08697117	0.000435419	0.00599161	0.942197
cg08697163	0.00653184	0.011226	0.561839
cg08697180	0.000962141	0.00255056	0.706719
cg08697242	0.00437686	0.00456572	0.339807
cg08697244	0.00053926	0.00150922	0.721533
cg08697247	-0.00851413	0.00663715	0.20221
cg08697251	-0.00362582	0.00310053	0.244717
cg08697280	-0.00240036	0.00229234	0.297299
cg08697285	0.0011129	0.00128794	0.389382
cg08697297	0.000970563	0.00414491	0.81529
cg08697310	0.00359392	0.00801363	0.654676
cg08697401	0.00352264	0.00318837	0.271597
cg08697406	0.00879575	0.00915274	0.338624
cg08697440	-0.0083587	0.00424605	0.051472
cg08697503	0.0025791	0.0020354	0.207741
cg08697545	0.00985778	0.00922978	0.287799
cg08697599	-0.00215474	0.00574894	0.708514
cg08697627	0.00858284	0.00955686	0.371068
cg08697665	-0.00330875	0.00693746	0.634334
cg08697689	-0.00114603	0.00510093	0.822645
cg08697709	-0.000521318	0.00339562	0.878259
cg08697732	0.0065773	0.00733904	0.372064
cg08697797	-0.0124152	0.00829618	0.137336
cg08697847	0.00209979	0.00402761	0.603153
cg08697973	-0.00639511	0.0073961	0.389074
cg08697976	0.00589766	0.00915681	0.520844
cg08697985	-0.00228627	0.00646083	0.724104
cg08698010	0.00110445	0.00149184	0.460651
cg08698015	-0.000332811	0.00246843	0.892991
cg08698026	0.00553251	0.00272222	0.0444838
cg08698030	0.0123716	0.00695335	0.077915
cg08698035	0.0175687	0.00964856	0.0712968
cg08698046	-0.00273731	0.00329333	0.407646
cg08698050	-0.000243047	0.00105313	0.817903
cg08698051	-0.00282363	0.00549134	0.608127
cg08698105	-0.00511972	0.00460007	0.268106
cg08698135	-0.000642712	0.00293626	0.827136
cg08698139	0.00599997	0.00305954	0.0523533
cg08698141	0.00947669	0.00787495	0.23136
cg08698159	-0.00305997	0.00712954	0.668605
cg08698170	-0.00144177	0.00314086	0.647098
cg08698198	0.00106671	0.00278861	0.702797
cg08698203	-0.010932	0.00431619	0.0127002
cg08698219	-0.000443759	0.00442609	0.920317
cg08698271	0.000861764	0.00130183	0.509355
cg08698339	-0.0005949	0.00148991	0.690444
cg08698428	-0.00556861	0.00764363	0.46781
cg08698436	0.00483488	0.0060182	0.423459
cg08698477	-0.00777045	0.00364458	0.0351875
cg08698517	0.000174602	0.00122905	0.887286
cg08698523	0.00340706	0.00264354	0.200114
cg08698580	0.000473176	0.00644034	0.941563
cg08698605	3.87644e-05	0.00179202	0.98278
cg08698630	-0.000489906	0.00436056	0.910747
cg08698639	-0.00320285	0.00310426	0.304408
cg08698655	0.000741769	0.00299748	0.805002
cg08698668	-0.00181413	0.00452377	0.689167
cg08698681	0.00547364	0.00824357	0.508062
cg08698687	-0.00195288	0.00192101	0.311539
cg08698715	-0.00259325	0.0122009	0.832068
cg08698718	-0.000450324	0.00110215	0.683624
cg08698721	-0.00121643	0.00248535	0.625487
cg08698795	-0.00202377	0.00363976	0.579307
cg08698796	-0.00222974	0.00503995	0.659044
cg08698806	-0.00111019	0.00102769	0.282337
cg08698835	-0.00504831	0.00634225	0.427727
cg08698854	-0.0101216	0.00584275	0.0859672
cg08698856	-0.0115143	0.00709658	0.107505
cg08698885	0.00924885	0.00942757	0.328686
cg08698936	-0.00412756	0.00889084	0.643371
cg08698943	0.0116809	0.0119616	0.330906
cg08698997	-0.0138479	0.0133629	0.302294
cg08699047	0.000446651	0.00115588	0.699923
cg08699050	-0.00723068	0.00390206	0.0665084
cg08699074	0.00145755	0.00297652	0.625316
cg08699079	0.00340146	0.00716433	0.63587
cg08699092	0.000786348	0.00264836	0.767079
cg08699164	-0.00213295	0.00220069	0.334524
cg08699174	-0.00482181	0.00475857	0.313106
cg08699196	-0.000488031	0.00644576	0.939782
cg08699206	0.0017502	0.0100353	0.861863
cg08699270	-0.00787281	0.0059894	0.191378
cg08699327	0.0110798	0.00714041	0.123554
cg08699381	-0.00336501	0.00300139	0.264623
cg08699435	0.000792147	0.00140479	0.573957
cg08699441	-0.0023486	0.0063762	0.713316
cg08699489	0.00280767	0.00604085	0.642991
cg08699512	-0.000526265	0.00341664	0.877863
cg08699568	0.00236465	0.00511455	0.644736
cg08699575	0.011459	0.00854248	0.182499
cg08699608	-0.0161196	0.006891	0.0210962
cg08699623	0.006412	0.00446734	0.153987
cg08699631	-0.00456183	0.0068649	0.507727
cg08699646	0.00103917	0.00272841	0.70402
cg08699655	-0.000517909	0.00505587	0.918593
cg08699794	0.00478554	0.00849593	0.574374
cg08699803	-0.00266319	0.00430034	0.536978
cg08699828	0.00558617	0.00568505	0.327919
cg08699871	0.00325252	0.00333296	0.331235
cg08699899	-0.00325154	0.00492623	0.510579
cg08699977	0.000935053	0.00840243	0.911591
cg08699981	-0.00202258	0.0030352	0.506542
cg08700010	-0.00262846	0.00345336	0.448179
cg08700026	-0.00255039	0.00338985	0.453413
cg08700032	-0.000119082	0.00162928	0.941866
cg08700083	-0.00153767	0.00508299	0.762823
cg08700141	-0.0322923	0.0317987	0.312046
cg08700190	-0.00376951	0.00622156	0.545821
cg08700194	-0.000702417	0.00497965	0.888078
cg08700197	-0.0041806	0.00554264	0.452275
cg08700284	0.00999753	0.00537118	0.0653197
cg08700291	0.00192333	0.00498034	0.700092
cg08700306	0.000603928	0.00127025	0.635399
cg08700454	-0.00482172	0.00594926	0.419386
cg08700482	0.00231382	0.00302646	0.446159
cg08700521	0.00295122	0.00330095	0.373211
cg08700546	-0.00305127	0.00338136	0.368792
cg08700619	-0.00398233	0.00329107	0.228811
cg08700651	-0.00344262	0.00616571	0.57772
cg08700667	-0.00416667	0.00744776	0.57697
cg08700690	0.000317133	0.0010348	0.759816
cg08700707	-0.0016008	0.00212229	0.452263
cg08700776	-0.0138406	0.00421499	0.00136765
cg08700798	-0.000306351	0.00413728	0.941106
cg08700896	0.00343615	0.00449769	0.446484
cg08700932	0.00966615	0.00756795	0.204156
cg08700949	-0.00198585	0.0022682	0.383167
cg08700993	-0.000936619	0.00441559	0.832402
cg08701028	0.00175356	0.00120931	0.14984
cg08701047	0.000323696	0.00128463	0.801521
cg08701053	0.00257054	0.00872313	0.768784
cg08701064	-0.00463651	0.00443026	0.297558
cg08701070	-0.00594811	0.00860369	0.49078
cg08701078	-0.00130906	0.00430351	0.761553
cg08701134	0.00377248	0.00940814	0.689198
cg08701183	-0.00118757	0.00389671	0.761112
cg08701208	0.0049302	0.00946565	0.603498
cg08701220	-0.0397916	0.0341757	0.246766
cg08701227	0.00201052	0.00505866	0.691798
cg08701239	-0.00222311	0.00362285	0.540701
cg08701264	-0.00412416	0.00222003	0.0658374
cg08701327	0.00149381	0.00393685	0.705078
cg08701393	0.000540685	0.00641857	0.933018
cg08701420	-0.0040208	0.00714498	0.574733
cg08701429	-0.00400757	0.00414925	0.336198
cg08701479	7.33499e-05	0.00180099	0.967586
cg08701482	0.00421842	0.0054004	0.436374
cg08701488	-0.00120604	0.00254325	0.636273
cg08701515	0.000852624	0.00157471	0.589273
cg08701523	0.00151872	0.00357581	0.671855
cg08701543	-0.000725972	0.00517201	0.888623
cg08701550	-0.0175845	0.0228916	0.444006
cg08701551	-8.83331e-05	0.00132792	0.947083
cg08701566	-0.00355104	0.00364241	0.331703
cg08701584	-0.00141816	0.00128799	0.273227
cg08701601	0.00484799	0.00556642	0.385653
cg08701604	0.00414121	0.0065869	0.530823
cg08701609	4.10663e-05	0.00153498	0.978704
cg08701659	-0.0035455	0.00447733	0.430105
cg08701675	0.0114676	0.00926291	0.218301
cg08701686	0.00272992	0.00352352	0.440108
cg08701705	-0.00079602	0.00801148	0.92103
cg08701814	0.00491878	0.00731069	0.502448
cg08701816	-0.00285199	0.0048116	0.554554
cg08701832	0.0056693	0.00398483	0.157597
cg08701843	0.00225877	0.0079943	0.778046
cg08701935	-0.00544044	0.0157304	0.730101
cg08701978	0.00347722	0.00624442	0.578739
cg08701995	-0.00180175	0.00573031	0.753784
cg08701998	0.00219321	0.0044905	0.626214
cg08702001	0.00383634	0.00364548	0.294902
cg08702007	-0.000183438	0.00115221	0.873794
cg08702011	0.0101321	0.0163399	0.536464
cg08702052	3.29614e-05	0.00629462	0.995831
cg08702160	-0.00342628	0.00417217	0.413264
cg08702225	0.00578439	0.00182624	0.00198252
cg08702249	-0.00270145	0.00368965	0.465595
cg08702344	-0.00344997	0.00301979	0.255702
cg08702377	0.0013337	0.0031699	0.674753
cg08702413	0.00177138	0.00875603	0.840046
cg08702550	-0.0227485	0.00902038	0.0130778
cg08702612	-0.000998831	0.00428064	0.815926
cg08702638	-0.00204817	0.00443979	0.645463
cg08702671	-0.0139551	0.00831543	0.0960923
cg08702685	-0.0104482	0.00760561	0.172264
cg08702689	-0.00207642	0.0071791	0.772939
cg08702692	0.00586959	0.00810714	0.470574
cg08702717	-0.013231	0.00500834	0.00942605
cg08702745	-0.00155991	0.00349957	0.656644
cg08702805	-0.000777061	0.00422354	0.854359
cg08702834	-0.00343423	0.0109689	0.754796
cg08702857	-0.000336716	0.00120056	0.779638
cg08702860	-0.00326461	0.00491636	0.508036
cg08702879	-0.00199145	0.00563931	0.724649
cg08702915	-0.00812281	0.0127557	0.525556
cg08702941	-0.00365601	0.00635247	0.56609
cg08702946	0.00086307	0.00376791	0.819241
cg08703038	0.0047106	0.00392846	0.233021
cg08703055	0.00994588	0.00780033	0.204927
cg08703151	-0.00213129	0.00410944	0.60504
cg08703191	9.74439e-05	0.0016772	0.953773
cg08703225	-0.00247271	0.00421371	0.558503
cg08703231	0.00864677	0.00494167	0.0828974
cg08703289	-0.00493359	0.00844161	0.560101
cg08703324	-0.00125273	0.00124957	0.318247
cg08703337	-0.00219247	0.007386	0.767137
cg08703371	-0.00256612	0.00302938	0.398758
cg08703375	-0.000249087	0.00311884	0.936487
cg08703400	-0.000757198	0.00288	0.793098
cg08703465	-0.0200197	0.00896762	0.0275745
cg08703520	0.00074543	0.00182654	0.683971
cg08703522	-0.0139203	0.0127493	0.277241
cg08703540	-0.000941517	0.00145652	0.519332
cg08703543	-0.00642274	0.00489088	0.191798
cg08703595	-0.000129286	0.0014261	0.927927
cg08703601	0.00486638	0.00322406	0.134014
cg08703606	0.00201566	0.00289649	0.487935
cg08703611	0.00230863	0.0047836	0.630313
cg08703613	-0.00147343	0.00137574	0.286468
cg08703652	-0.00552387	0.00445152	0.217237
cg08703718	0.00156837	0.0014297	0.274998
cg08703722	-0.0123429	0.0136165	0.366638
cg08703755	-0.0056526	0.015548	0.716874
cg08703808	-0.0101954	0.00589946	0.0867091
cg08703818	-0.00288664	0.00617773	0.641218
cg08703857	-0.0151034	0.00935804	0.109354
cg08703872	0.00156368	0.00765475	0.838508
cg08703950	0.00160632	0.00181761	0.378722
cg08703971	-0.000696915	0.00110408	0.529184
cg08703972	-0.000906651	0.0037651	0.810148
cg08704080	-1.44e-06	0.00131018	0.999125
cg08704091	2.7593e-05	0.00368588	0.99404
cg08704097	0.0132688	0.00922844	0.153276
cg08704124	0.000415362	0.00550359	0.939974
cg08704154	0.0134152	0.00919966	0.147575
cg08704172	0.000959864	0.00124107	0.440904
cg08704195	0.00583123	0.00371684	0.1195
cg08704217	0.00318125	0.00256834	0.218068
cg08704250	0.00177711	0.0120245	0.882774
cg08704302	0.00168634	0.00652236	0.796459
cg08704320	-0.00999896	0.0050333	0.049413
cg08704366	0.0154059	0.0112065	0.171958
cg08704387	0.00796136	0.0033041	0.0176024
cg08704448	0.00459399	0.00411743	0.266922
cg08704466	0.00209639	0.00710553	0.768513
cg08704527	-0.0154899	0.00658689	0.0204387
cg08704536	-0.000196907	0.00588421	0.973364
cg08704539	0.00207107	0.0103286	0.841438
cg08704562	-0.0109719	0.00530755	0.041018
cg08704578	-0.00341818	0.00596696	0.567893
cg08704582	-0.00754013	0.00689796	0.276697
cg08704611	0.00129207	0.0016017	0.421556
cg08704621	-0.00249343	0.00382661	0.515991
cg08704660	0.00698291	0.00842125	0.408755
cg08704675	0.00193144	0.00406019	0.635213
cg08704718	-0.00606537	0.00459278	0.189316
cg08704743	0.00237068	0.00350763	0.50052
cg08704764	0.0032208	0.00694088	0.643525
cg08704843	9.33945e-05	0.00124078	0.940133
cg08704881	-0.00414749	0.00511265	0.418959
cg08704884	-1.2491e-05	0.00130579	0.992385
cg08704914	0.0193898	0.00852518	0.0248455
cg08704934	0.00378203	0.00304147	0.216285
cg08704971	0.00621983	0.00820685	0.450113
cg08704974	-0.0165852	0.00747613	0.028543
cg08704993	0.00922483	0.00755007	0.224341
cg08705018	-0.00230017	0.00383957	0.550337
cg08705105	0.00732497	0.00601266	0.225686
cg08705116	0.000292063	0.00990007	0.976517
cg08705198	0.00147833	0.00615904	0.810748
cg08705227	0.0007177	0.00934486	0.938918
cg08705258	0.0023134	0.00513895	0.653458
cg08705329	-0.00607231	0.00604327	0.317157
cg08705351	0.000190463	0.0062364	0.97569
cg08705369	0.0017997	0.00441589	0.684382
cg08705382	0.0045238	0.00763648	0.554781
cg08705406	0.00167475	0.00656479	0.799105
cg08705452	-3.91058e-05	0.00294225	0.989419
cg08705483	0.00047774	0.00441369	0.913999
cg08705505	-0.00136854	0.00127512	0.285458
cg08705566	0.003053	0.00378579	0.4217
cg08705605	0.000714702	0.00523584	0.89167
cg08705633	-0.00490184	0.00348106	0.161858
cg08705647	-0.000142482	0.00349018	0.967509
cg08705697	-0.000665218	0.00129195	0.60764
cg08705753	0.000729756	0.00345739	0.833215
cg08705843	0.00452302	0.00544084	0.407568
cg08705882	-0.00100412	0.00305144	0.742723
cg08705895	0.00478054	0.00505792	0.346612
cg08705942	-0.00574672	0.00948935	0.546008
cg08705958	-0.00343582	0.0027541	0.214806
cg08705973	-0.00327097	0.00358195	0.363108
cg08705976	-0.000348477	0.00404074	0.931429
cg08705992	-0.0127527	0.00793353	0.110773
cg08706105	-0.000741543	0.00326923	0.820973
cg08706141	0.00074213	0.00363793	0.838726
cg08706170	-0.00124042	0.00805589	0.877906
cg08706219	-0.00139441	0.00307077	0.650641
cg08706258	-0.000704448	0.0010328	0.496598
cg08706312	-0.00345649	0.00418746	0.410877
cg08706317	-0.00065779	0.00307433	0.830966
cg08706332	-0.000851461	0.00375779	0.821159
cg08706355	-0.00332301	0.00317872	0.298092
cg08706361	0.00557543	0.00762077	0.465935
cg08706405	0.000814746	0.00199651	0.683991
cg08706426	0.00130422	0.00114985	0.259112
cg08706476	-0.00101404	0.00639969	0.874386
cg08706492	9.09287e-05	0.00123526	0.941451
cg08706504	-0.0018796	0.00350113	0.592433
cg08706545	-0.00181116	0.00112076	0.108906
cg08706567	-0.000148819	0.00174248	0.932091
cg08706575	0.000742101	0.00771598	0.923552
cg08706626	-0.00197546	0.00470546	0.675419
cg08706628	-0.00282766	0.00418937	0.501092
cg08706647	-0.00262592	0.00277978	0.346871
cg08706670	0.000304293	0.00240274	0.899449
cg08706709	-0.0135831	0.00452473	0.00330805
cg08706732	0.000316437	0.00159032	0.842642
cg08706746	-0.00060934	0.00330958	0.854257
cg08706837	0.00591264	0.00371617	0.114415
cg08706891	-0.00174337	0.00694763	0.802328
cg08706907	-0.000144228	0.00367152	0.968735
cg08706927	-0.000328394	0.00115422	0.77654
cg08706931	0.00244077	0.0035245	0.490047
cg08706938	-0.00279188	0.00332273	0.402567
cg08706986	-0.009314	0.00781718	0.235984
cg08707025	0.0100819	0.00654523	0.126297
cg08707063	-0.000287225	0.00192698	0.881779
cg08707078	0.00435729	0.0019434	0.026925
cg08707110	0.00421551	0.00222183	0.0603613
cg08707112	-0.00027042	0.0019468	0.889775
cg08707123	0.00265481	0.00376413	0.482092
cg08707135	-0.000222009	0.00303787	0.941873
cg08707225	-0.00051595	0.00343366	0.880828
cg08707249	-0.0100834	0.00461046	0.0308166
cg08707253	-0.00103742	0.00922327	0.910646
cg08707283	-0.00318517	0.00339472	0.350123
cg08707293	0.00343956	0.00319956	0.28468
cg08707306	9.30294e-05	0.00338111	0.978098
cg08707404	0.00248543	0.00490506	0.613357
cg08707456	-0.00587183	0.00919516	0.524401
cg08707471	-0.00140548	0.00993912	0.887801
cg08707475	-0.00344423	0.00185048	0.0653297
cg08707476	0.00414501	0.00357013	0.2481
cg08707540	0.00317406	0.00213583	0.140061
cg08707541	0.00870245	0.0102163	0.396132
cg08707555	0.00145322	0.00860874	0.866253
cg08707602	0.00226177	0.0033912	0.506173
cg08707617	0.00947539	0.00634704	0.138279
cg08707656	-0.0132047	0.0397745	0.740518
cg08707771	0.00648515	0.00343575	0.0616747
cg08707786	0.000648465	0.000945063	0.49403
cg08707819	-0.00301529	0.0054156	0.57879
cg08707847	0.0084756	0.00488501	0.0854877
cg08707849	-0.00154371	0.00657494	0.814802
cg08707875	-0.00888365	0.00621433	0.155632
cg08707931	0.00112065	0.00395612	0.777492
cg08707949	-0.00239322	0.00722166	0.740965
cg08707988	-0.0120695	0.00725959	0.0991965
cg08708069	6.49016e-05	0.00095485	0.94593
cg08708079	-0.0104074	0.00614428	0.0930771
cg08708081	0.00350348	0.0027618	0.207233
cg08708167	0.00280295	0.00554576	0.614255
cg08708193	-0.00609771	0.00298027	0.0430958
cg08708194	0.00393406	0.00714404	0.582952
cg08708227	-0.00255147	0.00396172	0.520873
cg08708229	0.000682232	0.00206852	0.742155
cg08708382	-0.00813907	0.00439723	0.0668111
cg08708389	-0.016467	0.0086757	0.060262
cg08708402	-0.0029652	0.00152519	0.054385
cg08708408	0.00170835	0.00515172	0.740805
cg08708599	-0.000177095	0.0013246	0.893882
cg08708618	0.00607554	0.00649213	0.351373
cg08708629	-0.00503789	0.00515416	0.330457
cg08708684	-0.000670368	0.00199447	0.737415
cg08708711	-0.00161893	0.00170995	0.345794
cg08708735	0.001821	0.000951352	0.0581571
cg08708750	0.00384164	0.009715	0.693275
cg08708778	0.0171863	0.00718414	0.0184097
cg08708790	0.000851846	0.00419282	0.839372
cg08708935	0.00468788	0.0025916	0.0731527
cg08708943	-0.00053151	0.00323677	0.869862
cg08708949	0.00173356	0.00699991	0.804855
cg08708961	-0.00271965	0.00379749	0.475377
cg08709029	-0.00340385	0.00298581	0.256714
cg08709039	-0.00555523	0.00473433	0.243127
cg08709087	-0.00407011	0.00457234	0.375289
cg08709097	-0.00182616	0.00515047	0.723585
cg08709098	0.00326869	0.00453956	0.472997
cg08709116	-0.00802324	0.00442377	0.0724067
cg08709200	-0.012155	0.0100009	0.226773
cg08709228	-0.0137686	0.00504805	0.00741011
cg08709276	-0.00378517	0.00343198	0.272429
cg08709333	-0.0085746	0.0085847	0.320033
cg08709337	0.00111655	0.0038183	0.770507
cg08709338	0.000396527	0.00689429	0.954237
cg08709360	-0.0101374	0.0127537	0.428375
cg08709385	-0.000354357	0.00372664	0.924415
cg08709405	0.00804788	0.00589447	0.174886
cg08709434	0.000974129	0.00512627	0.849632
cg08709501	-0.000199977	0.0059869	0.973413
cg08709536	-0.00687984	0.00611027	0.262595
cg08709576	0.0021026	0.00303481	0.489851
cg08709672	-0.0106239	0.0043387	0.0158909
cg08709680	-0.000297336	0.00422847	0.944066
cg08709692	-0.000320603	0.00192741	0.86819
cg08709765	0.00537893	0.00584414	0.359343
cg08709827	0.00586076	0.0151718	0.700012
cg08709829	-0.00198921	0.00569118	0.727352
cg08709831	-0.00685151	0.00434593	0.117723
cg08709863	0.0223349	0.025848	0.389388
cg08709879	-0.00503671	0.00272137	0.0668332
cg08709884	0.00230788	0.00591273	0.697039
cg08709915	-0.00252064	0.00333156	0.450882
cg08709924	0.00111292	0.00424792	0.793808
cg08709937	-0.0196455	0.00772009	0.0122977
cg08709962	0.00760732	0.0059662	0.204923
cg08710039	-0.00623853	0.00331514	0.0624551
cg08710088	-0.00090828	0.00416823	0.827899
cg08710135	-0.0071613	0.00893887	0.424746
cg08710169	-0.00172088	0.00451465	0.703794
cg08710204	-0.000435183	0.00328624	0.894885
cg08710234	0.000102763	0.00931178	0.991215
cg08710238	-0.00084315	0.00876813	0.923565
cg08710248	0.00278597	0.00426313	0.514771
cg08710349	0.000876053	0.00437562	0.841677
cg08710401	0.000163216	0.0043123	0.969876
cg08710410	-0.00216567	0.0025829	0.403557
cg08710432	0.00317405	0.00468155	0.499176
cg08710469	-0.0053191	0.00709694	0.455132
cg08710477	-0.00286496	0.0123873	0.817518
cg08710520	0.00420955	0.00487263	0.38948
cg08710521	-0.000951963	0.00319361	0.766191
cg08710524	0.00208102	0.00331727	0.531721
cg08710564	0.0108372	0.00584775	0.0664827
cg08710597	0.00952208	0.0069874	0.175695
cg08710628	0.0220517	0.00992617	0.0283229
cg08710629	-0.00157971	0.00299027	0.598349
cg08710739	-0.0078543	0.00577116	0.17626
cg08710757	0.00158302	0.014163	0.911204
cg08710766	0.00692503	0.00664683	0.299723
cg08710786	-0.00909381	0.0079583	0.255607
cg08710804	-0.00292839	0.00306338	0.341164
cg08710841	-0.00208018	0.0089819	0.817274
cg08710861	-0.00419834	0.0033571	0.213692
cg08710868	0.000335156	0.00343397	0.922424
cg08710911	-0.00521409	0.00713685	0.466557
cg08710921	0.00536897	0.00617276	0.386278
cg08710939	0.00892087	0.010014	0.374924
cg08710955	-0.000474507	0.00669651	0.943637
cg08710987	-0.00738567	0.00729852	0.313748
cg08711005	0.0155285	0.0126316	0.221523
cg08711059	0.00136136	0.00325878	0.676928
cg08711063	-0.00362725	0.00567388	0.52394
cg08711064	-0.00208193	0.00166149	0.212796
cg08711067	-0.00057322	0.00319418	0.857903
cg08711075	0.0044163	0.00633137	0.486919
cg08711113	0.00320766	0.0024769	0.197974
cg08711118	0.011698	0.0073431	0.113964
cg08711175	0.00379075	0.00908522	0.677299
cg08711188	-0.000184793	0.00393455	0.962623
cg08711281	-0.00181641	0.00353809	0.608693
cg08711320	-0.00689474	0.00486537	0.159228
cg08711342	0.00831696	0.00600526	0.168822
cg08711344	-0.00082314	0.00142768	0.565394
cg08711369	-0.00387097	0.00512118	0.451311
cg08711378	0.000206194	0.00536703	0.969422
cg08711435	0.00243264	0.00492076	0.622017
cg08711469	-0.00567337	0.00358355	0.116203
cg08711521	-0.00738777	0.00502897	0.144624
cg08711530	0.000298563	0.00526503	0.95488
cg08711547	0.000332509	0.00117181	0.777121
cg08711583	0.00647773	0.0091335	0.479657
cg08711598	-0.000142798	0.00321218	0.964621
cg08711604	-0.0153424	0.00598081	0.0116315
cg08711605	-0.00027574	0.00269687	0.918746
cg08711674	0.00305713	0.00330936	0.357585
cg08711711	-0.00310854	0.00721911	0.667588
cg08711724	-0.00175543	0.00124455	0.161166
cg08711729	0.00587687	0.00487566	0.230609
cg08711790	0.0090763	0.00388968	0.02141
cg08711796	-0.00335143	0.00642181	0.602782
cg08711803	-0.00803561	0.00332081	0.0171391
cg08711845	-0.00781826	0.00510782	0.128677
cg08711858	0.00102137	0.0015133	0.501114
cg08711867	-5.08761e-05	0.00232614	0.982589
cg08711902	-0.00103805	0.00296104	0.72657
cg08712008	0.00350172	0.00437649	0.425335
cg08712054	0.00132886	0.00168382	0.431667
cg08712068	-0.00188006	0.00123771	0.131584
cg08712082	-0.00515087	0.00314214	0.103959
cg08712118	0.0120187	0.00509361	0.020028
cg08712129	-0.00124137	0.00278907	0.657119
cg08712189	0.0135728	0.010881	0.214859
cg08712190	-0.0303659	0.0130713	0.0219796
cg08712219	0.000510609	0.0039585	0.897597
cg08712228	-0.00192548	0.0045797	0.67497
cg08712241	-0.00154313	0.00395051	0.696824
cg08712267	-0.00158976	0.00436093	0.716138
cg08712270	-0.00357149	0.00351913	0.312352
cg08712285	-0.00530585	0.004952	0.286268
cg08712303	-0.00106279	0.00372067	0.775678
cg08712336	0.000641599	0.00533036	0.904408
cg08712390	0.0036956	0.00716474	0.607008
cg08712407	-0.0119149	0.00502386	0.0194154
cg08712461	-0.00218725	0.00376665	0.562618
cg08712483	0.00117648	0.00379992	0.757436
cg08712572	0.000939082	0.0086598	0.91384
cg08712623	0.00248732	0.00385828	0.520459
cg08712625	-0.000173933	0.00170705	0.919025
cg08712631	0.0199043	0.012019	0.100508
cg08712642	0.000500472	0.000960964	0.603533
cg08712669	0.00010882	0.00081934	0.894579
cg08712702	-0.00586794	0.00885877	0.509083
cg08712712	-0.00788965	0.00609952	0.198504
cg08712717	-0.00196865	0.00140571	0.164137
cg08712722	-0.000359648	0.0026404	0.8919
cg08712808	-0.0063187	0.00423149	0.138181
cg08712824	0.00133497	0.00111906	0.235415
cg08712827	-0.00525053	0.00986356	0.595562
cg08712866	0.0011444	0.00137	0.405313
cg08712932	-4.16241e-05	0.00143703	0.976944
cg08712963	-0.00369776	0.00412264	0.371676
cg08712970	0.01023	0.00660655	0.124331
cg08713005	-0.000870101	0.00170815	0.611487
cg08713073	-0.00553567	0.00599868	0.358088
cg08713082	0.00194099	0.00428748	0.651633
cg08713101	-0.00462024	0.00757072	0.542914
cg08713116	-0.000711134	0.00105336	0.500998
cg08713126	-0.000782257	0.00653238	0.904895
cg08713155	0.00195691	0.00540274	0.71788
cg08713159	-0.00101939	0.00430684	0.813329
cg08713196	0.000584356	0.00377169	0.877154
cg08713212	0.000302361	0.00145528	0.835787
cg08713215	-0.00165777	0.00788167	0.83379
cg08713344	0.00266095	0.00717783	0.711548
cg08713365	0.000996637	0.00156832	0.526411
cg08713437	0.00641835	0.0049889	0.200913
cg08713439	0.00218061	0.00437768	0.619377
cg08713474	-0.00176956	0.00630947	0.779642
cg08713543	-0.0120076	0.00648138	0.0665678
cg08713568	0.00351429	0.00275441	0.204639
cg08713626	0.0022287	0.00342436	0.516484
cg08713695	-0.00146047	0.00345065	0.672929
cg08713711	0.000562366	0.00347474	0.87172
cg08713722	9.1908e-05	0.00277165	0.973606
cg08713740	-0.00293251	0.00338612	0.388321
cg08713760	0.00515572	0.00674118	0.445993
cg08713777	0.00448301	0.00179924	0.0141815
cg08713832	0.00893605	0.00709558	0.21051
cg08713851	0.00214643	0.0039483	0.587774
cg08713858	8.39641e-05	0.00375844	0.982216
cg08713913	0.00839876	0.00802542	0.297574
cg08713964	0.0019193	0.00717509	0.78958
cg08714041	0.00370215	0.00351265	0.294176
cg08714061	-0.000757325	0.00345058	0.826678
cg08714076	-0.000779035	0.0046149	0.866252
cg08714092	0.0104463	0.00725257	0.152554
cg08714135	-0.00634379	0.0048646	0.194882
cg08714286	0.00620546	0.00272215	0.0245244
cg08714301	-0.00702582	0.0055488	0.208073
cg08714311	0.016647	0.00587978	0.00549858
cg08714331	-0.00602542	0.00344237	0.0827927
cg08714341	0.00684137	0.00863803	0.430031
cg08714389	0.00302421	0.0075056	0.68777
cg08714407	0.00234333	0.00794424	0.768561
cg08714440	0.00187334	0.00635536	0.768719
cg08714510	0.00843627	0.00612902	0.171429
cg08714579	-0.00256477	0.00356778	0.473718
cg08714618	-0.000736812	0.00366022	0.840827
cg08714753	-0.0010707	0.00150969	0.479665
cg08714754	-0.000148262	0.00231912	0.94914
cg08714767	0.0112563	0.00681682	0.101488
cg08714787	-0.0023662	0.00763262	0.757129
cg08714840	0.00833502	0.00568013	0.14507
cg08714849	0.00787407	0.00395219	0.0487676
cg08714886	-0.00238149	0.00176068	0.178908
cg08714895	-0.000993653	0.00270422	0.71398
cg08714901	0.00327863	0.00868894	0.70664
cg08714960	-0.00406553	0.00435251	0.35228
cg08714967	-0.00334291	0.00534637	0.533068
cg08714975	0.00648327	0.00670403	0.335592
cg08714996	-0.0119333	0.00717464	0.0990564
cg08715009	0.00558664	0.00577177	0.335168
cg08715031	-0.00130953	0.00324232	0.687066
cg08715035	-0.00630071	0.00404905	0.122506
cg08715058	0.0206836	0.00753515	0.00705136
cg08715120	-0.00923891	0.00636813	0.14963
cg08715135	-0.0021433	0.00118552	0.0733055
cg08715142	0.00066396	0.00136241	0.626969
cg08715146	-0.000606722	0.00290796	0.835107
cg08715148	-0.00429726	0.00388799	0.271413
cg08715168	-0.00273154	0.00350612	0.437577
cg08715187	0.00828975	0.00658168	0.210462
cg08715207	0.0126014	0.00538773	0.0211132
cg08715226	0.00120204	0.00326281	0.713266
cg08715227	-0.00354618	0.00367524	0.336683
cg08715231	-0.000652274	0.00285376	0.819622
cg08715250	0.00200315	0.00490995	0.684069
cg08715262	-0.029449	0.03662	0.422998
cg08715276	0.0015408	0.00582277	0.791791
cg08715430	0.00310501	0.00364007	0.395475
cg08715432	-0.00400378	0.00633377	0.528588
cg08715465	0.00073785	0.00312247	0.813629
cg08715466	-0.00413129	0.00354377	0.246177
cg08715469	-0.00028948	0.00113407	0.798993
cg08715489	0.00207747	0.00124591	0.0982234
cg08715506	-0.00581853	0.00443234	0.191953
cg08715549	-0.00918244	0.00584828	0.119211
cg08715595	0.00708436	0.00529369	0.183521
cg08715613	0.0120382	0.00983357	0.223448
cg08715654	0.00110069	0.00150916	0.467319
cg08715684	0.00226954	0.00417233	0.587557
cg08715720	0.000714475	0.00711461	0.920188
cg08715725	0.00128035	0.00566501	0.821605
cg08715791	-0.00024487	0.00320996	0.939329
cg08715794	0.00714715	0.00875579	0.416074
cg08715805	-0.0043119	0.00264525	0.1059
cg08715827	-0.0156305	0.0125181	0.214405
cg08715829	0.00839641	0.00512817	0.104372
cg08715833	0.00225714	0.00407712	0.580949
cg08715837	-0.000660218	0.00114989	0.567013
cg08715862	-0.000896266	0.00768223	0.907333
cg08715877	-0.00361397	0.00365472	0.324868
cg08715884	0.00547372	0.00338135	0.108304
cg08715935	-0.00484496	0.00531667	0.364106
cg08715988	0.00511985	0.00597348	0.393222
cg08716006	0.0135955	0.00892675	0.130575
cg08716009	0.00527141	0.00585946	0.370242
cg08716013	-0.0027538	0.00339537	0.419059
cg08716018	-0.000290191	0.00106831	0.786403
cg08716087	0.00153334	0.00253031	0.545747
cg08716211	0.00191197	0.0030389	0.530522
cg08716217	0.000937391	0.000955125	0.328495
cg08716255	0.00242189	0.00466494	0.604667
cg08716283	-0.0039432	0.00447403	0.380015
cg08716348	0.0015503	0.00126553	0.223137
cg08716380	-0.00033451	0.00439282	0.939436
cg08716391	0.00296147	0.00608438	0.627398
cg08716396	-0.000197323	0.00225071	0.930294
cg08716456	-0.000299108	0.00153309	0.845667
cg08716553	0.00452487	0.0064623	0.485258
cg08716584	-0.00111746	0.00454384	0.806188
cg08716684	-0.00154505	0.00618857	0.803306
cg08716729	-0.000231206	0.0013116	0.860394
cg08716736	-0.00803433	0.00452784	0.0787097
cg08716766	-0.00317871	0.00808831	0.695066
cg08716769	-0.003868	0.00384298	0.316339
cg08716773	-0.00340511	0.00292364	0.246622
cg08716843	0.00260904	0.00380739	0.494598
cg08716886	-0.00277868	0.00407993	0.497238
cg08716889	-0.00274394	0.00219777	0.214446
cg08716950	-0.000429086	0.00493131	0.930817
cg08716976	-0.006254	0.00362168	0.086957
cg08717003	0.00270577	0.00562108	0.631199
cg08717026	-0.00907135	0.00675833	0.18223
cg08717030	-0.00152785	0.00186414	0.414183
cg08717055	-0.00170993	0.0011958	0.155516
cg08717065	-0.000984562	0.00497525	0.843488
cg08717071	0.00171653	0.00864955	0.84305
cg08717084	0.00271472	0.00146934	0.0673026
cg08717144	-0.00862845	0.00712387	0.228367
cg08717168	-0.00225416	0.00308664	0.466733
cg08717182	-0.0117845	0.00633122	0.0653187
cg08717219	-0.00165562	0.00416638	0.691846
cg08717258	0.00201392	0.00382277	0.599358
cg08717398	0.0030761	0.00611977	0.616197
cg08717401	0.00699908	0.0104621	0.504877
cg08717402	0.00221843	0.00784297	0.777809
cg08717425	0.00143018	0.00517777	0.782892
cg08717436	0.00204968	0.00758134	0.787382
cg08717488	-0.000262553	0.00114	0.818272
cg08717611	-0.00324146	0.00860945	0.707257
cg08717623	-0.00727574	0.00580739	0.212873
cg08717632	-0.00769082	0.0032941	0.0213398
cg08717672	0.0091207	0.00479516	0.0597315
cg08717686	0.00755423	0.00825501	0.362101
cg08717691	0.00672815	0.00364216	0.0673435
cg08717751	-0.0065642	0.00552629	0.23742
cg08717807	0.0269694	0.0492641	0.585163
cg08717849	-0.00579692	0.0100795	0.566365
cg08717858	-0.0053166	0.00646256	0.41244
cg08717865	0.00478289	0.00396957	0.230786
cg08717877	1.20464e-05	0.00398331	0.997592
cg08717880	-0.00269727	0.00375736	0.474336
cg08717891	-0.0160018	0.00602984	0.00911729
cg08717896	-0.00547445	0.00491664	0.267898
cg08717931	-0.000277841	0.00404097	0.945306
cg08717980	0.00139117	0.0023267	0.551102
cg08717983	-0.00607631	0.00591278	0.306325
cg08718017	0.00171906	0.00291381	0.556399
cg08718031	-0.00238169	0.00499466	0.6344
cg08718047	0.00763794	0.00479488	0.113993
cg08718050	0.00747012	0.00974106	0.444772
cg08718071	0.000719733	0.00148071	0.627865
cg08718097	0.00366815	0.00967605	0.705335
cg08718098	0.0234788	0.00954508	0.0154305
cg08718108	-0.000787448	0.00343381	0.819037
cg08718146	-0.000340277	0.00282595	0.904373
cg08718220	0.000185909	0.0042197	0.964937
cg08718230	-0.00123576	0.000865573	0.156168
cg08718251	-0.0119116	0.0132788	0.371623
cg08718293	-0.00102751	0.00405154	0.800263
cg08718398	-0.00137041	0.00179817	0.447594
cg08718442	-0.0103461	0.00741504	0.165692
cg08718459	0.000971455	0.00166782	0.561421
cg08718494	-0.00386649	0.00730835	0.597817
cg08718518	0.00257015	0.00793007	0.746466
cg08718626	0.00175006	0.00375202	0.641812
cg08718648	-0.00878165	0.00866543	0.313048
cg08718660	0.0064856	0.00450128	0.152421
cg08718695	0.00131445	0.00171044	0.443816
cg08718713	0.0114279	0.007221	0.116334
cg08718844	-0.00104739	0.00544129	0.847707
cg08718870	-0.00228209	0.00318482	0.475142
cg08718872	-0.000919975	0.0058461	0.87524
cg08718880	0.00287958	0.00410623	0.484588
cg08718883	-0.0185242	0.0106243	0.0839792
cg08718884	0.00812752	0.0072668	0.26577
cg08718886	-0.000725303	0.00282961	0.798169
cg08718910	-0.00054336	0.00380553	0.886719
cg08718939	-0.00521524	0.00355565	0.145248
cg08718997	-0.00728347	0.00808019	0.369311
cg08719049	4.18481e-05	0.00281132	0.98815
cg08719077	-0.000354098	0.00434283	0.935161
cg08719081	0.00233513	0.00279223	0.40477
cg08719086	-0.00170663	0.00981852	0.862323
cg08719093	0.00854554	0.00516289	0.100687
cg08719095	0.000361126	0.00516079	0.944338
cg08719134	-0.00151838	0.0041315	0.71393
cg08719139	0.00969597	0.00427666	0.0252981
cg08719237	-0.0112724	0.00639474	0.0806681
cg08719267	-0.00572719	0.00869065	0.511245
cg08719284	0.000292256	0.0020866	0.888861
cg08719289	0.00770819	0.00667849	0.250883
cg08719317	-0.000283762	0.00324231	0.930416
cg08719347	0.00029851	0.00478093	0.950326
cg08719366	0.000166565	0.00131293	0.899275
cg08719370	0.0013457	0.00329533	0.683785
cg08719380	-0.00234061	0.00135986	0.0879723
cg08719413	0.00327757	0.00364512	0.370492
cg08719422	8.67479e-06	0.00681972	0.998987
cg08719442	0.00198119	0.00656202	0.763274
cg08719467	0.00113846	0.00171447	0.508038
cg08719486	-0.00504201	0.0039463	0.204013
cg08719515	0.00366602	0.00405363	0.367735
cg08719577	0.00222888	0.00350015	0.525559
cg08719597	0.00337898	0.006543	0.606574
cg08719608	-0.00536657	0.00494023	0.279678
cg08719618	0.00279711	0.00315102	0.376613
cg08719642	0.00658498	0.0081407	0.42029
cg08719700	-0.00284262	0.00337521	0.401469
cg08719701	-0.0013851	0.00412079	0.737405
cg08719712	-0.000533319	0.00443938	0.904593
cg08719748	-0.00152414	0.005719	0.790341
cg08719749	-0.00214469	0.00182213	0.241682
cg08719777	0.000716582	0.00722793	0.921204
cg08719869	0.0001981	0.00123309	0.872656
cg08719919	0.0004804	0.00327858	0.883769
cg08719965	-0.000939611	0.00326502	0.774046
cg08719985	0.000219881	0.0030845	0.943298
cg08720028	0.059177	0.0431765	0.173246
cg08720189	-9.27547e-05	0.00195025	0.962151
cg08720250	0.00153774	0.0032116	0.633008
cg08720255	0.00111632	0.00540707	0.83681
cg08720300	0.00787546	0.00752063	0.29727
cg08720365	-0.00726716	0.00532632	0.175181
cg08720477	0.000485918	0.00320961	0.879937
cg08720478	-0.00283753	0.00177357	0.11244
cg08720503	-0.000648252	0.00425466	0.879175
cg08720517	0.000147514	0.00110937	0.894454
cg08720519	0.000635488	0.000721908	0.380588
cg08720527	0.0015367	0.00596489	0.797169
cg08720566	-0.0068195	0.00302019	0.0258852
cg08720615	0.00113128	0.00576935	0.844899
cg08720730	-0.0239248	0.0185521	0.199846
cg08720746	-0.00759036	0.013786	0.583015
cg08720786	0.000476131	0.00387469	0.90242
cg08720806	0.0222039	0.0092365	0.0178607
cg08720921	0.00970229	0.00811251	0.234235
cg08720950	0.00650743	0.00635291	0.30789
cg08720998	0.000971155	0.00178302	0.587064
cg08721018	0.00407956	0.00567145	0.473445
cg08721026	-0.0041079	0.00882545	0.642505
cg08721041	0.00304329	0.00409924	0.459397
cg08721076	-0.000249682	0.00100337	0.803938
cg08721112	0.00161798	0.00601404	0.788399
cg08721187	0.00459852	0.00319925	0.1534
cg08721301	0.0115221	0.00452376	0.0122215
cg08721320	-0.0059906	0.00611946	0.329718
cg08721324	-0.00352781	0.00321018	0.27415
cg08721338	-0.0117002	0.00731428	0.112495
cg08721347	6.75662e-05	0.000775678	0.930743
cg08721478	0.00478467	0.00595299	0.423248
cg08721491	-0.0045701	0.0059762	0.446048
cg08721513	0.00270576	0.0034854	0.439201
cg08721514	0.00393063	0.00458513	0.393134
cg08721599	-0.00494151	0.00373327	0.188318
cg08721621	0.00360608	0.00334501	0.283329
cg08721652	0.00438603	0.00414612	0.292393
cg08721746	-0.00895694	0.00710233	0.209884
cg08721777	0.00170799	0.0109797	0.876661
cg08721802	-0.0112201	0.0165484	0.49916
cg08721837	0.0083633	0.00623951	0.182835
cg08721876	-0.00298819	0.00953413	0.754544
cg08721908	-0.00341285	0.00620511	0.583411
cg08721910	-0.00250675	0.00324839	0.441922
cg08721974	0.00357973	0.0035908	0.320954
cg08722061	-0.00108116	0.00689092	0.875609
cg08722065	0.000215166	0.00180932	0.905551
cg08722103	-0.00856793	0.00973758	0.380807
cg08722104	0.000637943	0.00118974	0.592882
cg08722115	8.20288e-05	0.00750676	0.991301
cg08722116	0.000307393	0.00524443	0.953365
cg08722122	-0.00542164	0.00520414	0.299751
cg08722176	0.00597048	0.00710109	0.402261
cg08722200	0.00090543	0.00164125	0.582272
cg08722213	-0.00702384	0.00489973	0.154497
cg08722219	-0.00358302	0.00903264	0.692362
cg08722220	0.000777028	0.00907173	0.931895
cg08722257	0.00137926	0.00340534	0.68623
cg08722290	-0.00928898	0.0185486	0.617502
cg08722366	0.00390229	0.00448488	0.386107
cg08722376	0.00182898	0.00975126	0.851559
cg08722383	0.00517443	0.00486423	0.289721
cg08722395	-0.0187309	0.0102379	0.0699742
cg08722407	-0.00162654	0.00872518	0.852454
cg08722541	0.00444777	0.00341958	0.196039
cg08722586	0.0045844	0.00322516	0.157964
cg08722591	-0.000374093	0.00478903	0.937876
cg08722616	-0.0109515	0.0109194	0.318051
cg08722660	-0.00213436	0.00312005	0.495338
cg08722675	-0.00459828	0.00597652	0.443281
cg08722680	0.000848541	0.00556861	0.879162
cg08722695	0.00163388	0.00589215	0.782063
cg08722696	-0.00407123	0.0066895	0.544022
cg08722720	-0.00151833	0.00130684	0.247775
cg08722770	0.00287142	0.00382418	0.454312
cg08722865	-0.0179025	0.010242	0.0832142
cg08722883	0.00507471	0.0132279	0.701975
cg08722996	-0.000325284	0.00583173	0.955618
cg08723036	0.00183854	0.00656852	0.78007
cg08723037	0.00477533	0.0030308	0.117939
cg08723051	0.00173879	0.00357666	0.627811
cg08723064	-0.000845737	0.00442323	0.848712
cg08723103	-0.00682784	0.00635992	0.285322
cg08723126	0.0107199	0.00512228	0.038626
cg08723131	-0.000396278	0.000858736	0.645359
cg08723158	0.000100979	0.0034124	0.976445
cg08723176	-0.00146045	0.00146031	0.319419
cg08723248	0.00650357	0.00433654	0.136502
cg08723266	0.00652974	0.0066747	0.330043
cg08723268	-0.00614125	0.00480129	0.203512
cg08723309	-0.00366919	0.00775217	0.636912
cg08723318	0.00423262	0.00449616	0.348533
cg08723353	0.000653436	0.00401562	0.871029
cg08723357	-0.00119214	0.0011902	0.31868
cg08723372	-0.0118978	0.00547834	0.0319807
cg08723459	-0.00120563	0.00334006	0.718808
cg08723541	0.00210166	0.0106771	0.844312
cg08723571	-0.000527205	0.00332616	0.874346
cg08723574	-0.00226237	0.00611533	0.712117
cg08723608	0.00663959	0.00493916	0.181576
cg08723622	-0.00344611	0.00507181	0.498245
cg08723637	-0.00200258	0.0109733	0.855524
cg08723739	0.00371581	0.00457266	0.418162
cg08723742	0.000550132	0.00397031	0.890046
cg08723769	0.00181925	0.0015305	0.237087
cg08723793	-0.000339653	0.00186296	0.855662
cg08723910	-0.00604103	0.0122999	0.624286
cg08723913	0.00264992	0.00379218	0.486135
cg08723956	-0.00455565	0.00663501	0.493749
cg08723958	-0.000955773	0.00441969	0.829184
cg08723959	-0.00792993	0.0163034	0.627636
cg08724028	0.00187694	0.00353263	0.596252
cg08724085	0.00515975	0.00974619	0.597567
cg08724109	-0.00482888	0.00839755	0.566422
cg08724132	-0.0067481	0.00873817	0.441589
cg08724254	0.00134811	0.0073069	0.853956
cg08724284	0.00641489	0.00661478	0.334245
cg08724369	-0.00203521	0.00213186	0.341805
cg08724371	0.00395985	0.00333612	0.237754
cg08724474	0.00121737	0.00114794	0.291206
cg08724486	-0.00117142	0.0103271	0.909891
cg08724493	-0.000472289	0.0037556	0.900151
cg08724510	-0.00711409	0.00578631	0.221473
cg08724517	-0.00115334	0.00178882	0.520408
cg08724563	-0.00113278	0.00106882	0.291495
cg08724692	-0.0061752	0.00401151	0.126534
cg08724710	0.0233678	0.0145154	0.110243
cg08724753	-0.00119687	0.00534725	0.823299
cg08724756	-0.00648794	0.0121403	0.594116
cg08724770	0.00338952	0.00472603	0.474741
cg08724866	-0.00289838	0.00183499	0.117041
cg08724891	-0.00107991	0.00290609	0.710892
cg08724901	-0.000218988	0.00123685	0.859787
cg08724904	-0.000995419	0.00504473	0.843936
cg08724920	0.00332274	0.00258189	0.200768
cg08724992	-0.000119211	0.00130673	0.927474
cg08725039	0.000763104	0.00734347	0.917422
cg08725083	0.00487158	0.00402484	0.228682
cg08725113	0.00369438	0.0021891	0.094266
cg08725167	0.000274089	0.00170452	0.872539
cg08725325	0.00562261	0.00380835	0.142645
cg08725366	-0.0135474	0.00673755	0.046756
cg08725389	0.00074601	0.00116641	0.523755
cg08725455	-0.0116239	0.00678422	0.0894108
cg08725480	-0.000139336	0.00328132	0.966205
cg08725491	-0.00498224	0.00569461	0.383498
cg08725493	0.0130234	0.00809396	0.110425
cg08725538	-0.000382708	0.00109219	0.726693
cg08725587	-0.000708911	0.00388127	0.855403
cg08725634	0.00375427	0.0123416	0.761543
cg08725655	0.000951321	0.00458152	0.835885
cg08725787	-0.00114878	0.00110809	0.302101
cg08725822	0.0168737	0.00519099	0.00152143
cg08725840	0.00441503	0.00402039	0.274491
cg08725892	0.0038528	0.00942843	0.683587
cg08725904	0.00628525	0.00779411	0.421716
cg08725914	0.001642	0.00689339	0.812161
cg08725962	-0.000984334	0.000990205	0.322331
cg08725976	0.00865854	0.00494428	0.0826451
cg08725989	-0.00876245	0.0056903	0.126407
cg08726004	0.00879088	0.00920888	0.341832
cg08726005	-0.00119805	0.00104476	0.253938
cg08726045	0.00105986	0.00571925	0.853317
cg08726071	0.000701096	0.00107534	0.515751
cg08726077	0.00379056	0.00333498	0.258128
cg08726078	0.00147443	0.00718486	0.837778
cg08726084	-0.00282477	0.00300374	0.349027
cg08726145	-0.00294583	0.00125139	0.020313
cg08726195	0.00107139	0.0016074	0.506441
cg08726265	0.00977667	0.00726331	0.181009
cg08726298	-0.00262384	0.00228896	0.254113
cg08726312	-0.0160856	0.00685073	0.0206284
cg08726338	0.00316555	0.00674427	0.639719
cg08726341	0.00382024	0.00430028	0.376245
cg08726342	-0.000790138	0.00198765	0.691738
cg08726357	0.00217091	0.00295339	0.463841
cg08726417	-0.00360854	0.00442593	0.416621
cg08726446	-0.00204726	0.00311572	0.512481
cg08726506	-0.00338085	0.00470753	0.474142
cg08726522	0.0164316	0.00912891	0.0745611
cg08726598	-0.00475747	0.00473944	0.317636
cg08726623	-0.0132404	0.00726054	0.070878
cg08726667	0.00143362	0.00378091	0.705277
cg08726692	-0.0018648	0.00149831	0.215877
cg08726783	0.000394543	0.00116472	0.735436
cg08726801	-0.00147047	0.00914343	0.872523
cg08726818	-0.00405477	0.00809952	0.617622
cg08726846	0.00132508	0.0033348	0.691865
cg08726863	0.00134439	0.00404657	0.740338
cg08726887	-0.00654405	0.0047903	0.174643
cg08726900	-0.00770842	0.00862136	0.373181
cg08726999	0.00206267	0.00436486	0.637445
cg08727049	-0.00127398	0.00450601	0.777907
cg08727071	-0.00656009	0.00375734	0.0835635
cg08727078	0.00255374	0.00333135	0.444946
cg08727187	0.00878904	0.00706598	0.216151
cg08727193	0.00551637	0.00282673	0.0534947
cg08727196	0.00645393	0.00347153	0.0656378
cg08727202	-0.0050451	0.00526433	0.339947
cg08727216	-0.00143985	0.00639883	0.822375
cg08727218	-0.0158481	0.00867756	0.0704637
cg08727239	-0.00563619	0.00923843	0.543044
cg08727303	-0.000746965	0.00273617	0.785359
cg08727311	-0.00503206	0.0056342	0.373704
cg08727313	0.00263483	0.00473043	0.578642
cg08727352	0.000371161	0.00163853	0.821209
cg08727379	0.00564572	0.0027762	0.0443545
cg08727428	-0.00606834	0.00373782	0.107294
cg08727433	-0.000482534	0.00334902	0.885694
cg08727443	-0.000997319	0.0033555	0.76685
cg08727535	0.000971794	0.00141441	0.493461
cg08727598	0.0037948	0.00918113	0.680158
cg08727679	0.00415893	0.00368981	0.262093
cg08727692	0.00444183	0.00357682	0.216891
cg08727790	0.000125091	0.00109257	0.909052
cg08727812	0.00491446	0.00513754	0.34084
cg08727867	-0.00738965	0.00346689	0.0352345
cg08727879	0.00345832	0.00358918	0.337353
cg08727957	7.7868e-05	0.00180472	0.965661
cg08727996	-0.0106106	0.00795451	0.184939
cg08728004	0.00145466	0.00365629	0.691497
cg08728118	0.001617	0.00455944	0.723519
cg08728127	-0.00256121	0.00462626	0.58094
cg08728128	0.00403445	0.00996844	0.686454
cg08728129	-0.000101219	0.00270758	0.970246
cg08728154	-0.00308808	0.00408032	0.450744
cg08728245	0.00102103	0.00607514	0.866834
cg08728285	-0.00088791	0.00506734	0.861221
cg08728297	0.00212196	0.00131099	0.108347
cg08728302	0.00698026	0.00661794	0.293811
cg08728384	-0.00733932	0.00559167	0.19202
cg08728437	-0.00484271	0.00312166	0.123645
cg08728448	-0.0085869	0.00596089	0.152504
cg08728514	-0.0018348	0.00388183	0.637373
cg08728520	-0.00303731	0.00205653	0.142505
cg08728558	0.000565486	0.00252577	0.823253
cg08728613	-0.000764831	0.00127088	0.548514
cg08728669	-0.000881195	0.00577351	0.878967
cg08728702	-0.00533386	0.0038788	0.171834
cg08728732	-0.000665869	0.00386208	0.863425
cg08728735	0.000495861	0.0040675	0.90319
cg08728761	0.000705423	0.00106234	0.508037
cg08728780	-0.00127834	0.00131762	0.334045
cg08728785	-0.0110711	0.00447803	0.0149276
cg08728819	-0.000153031	0.00399463	0.969509
cg08728824	-0.00408144	0.00813466	0.616839
cg08728825	0.000501695	0.00442391	0.909912
cg08728848	0.00512047	0.00513602	0.320927
cg08728856	-0.00243216	0.00122349	0.0492646
cg08728892	0.000194132	0.00113643	0.864668
cg08728992	-0.0023465	0.00377123	0.535069
cg08729004	0.0191637	0.00814606	0.0203927
cg08729012	-0.000461956	0.00235266	0.844689
cg08729056	0.00975639	0.0087317	0.266234
cg08729059	0.0039654	0.00483323	0.413705
cg08729135	-0.000723241	0.00177152	0.683861
cg08729178	0.00538338	0.00631016	0.395408
cg08729234	-0.0043984	0.00458244	0.339204
cg08729243	-0.0119753	0.0167361	0.475767
cg08729279	0.0113169	0.00650006	0.0844219
cg08729318	-0.0004639	0.0015542	0.765889
cg08729351	-0.00101141	0.00128826	0.434053
cg08729402	0.00012335	0.00295507	0.966779
cg08729407	0.00223334	0.00141857	0.118225
cg08729414	-0.00020323	0.0107742	0.984984
cg08729421	-0.00662102	0.00708288	0.351906
cg08729434	-0.00764493	0.00574297	0.185833
cg08729447	-0.00106214	0.00426992	0.80401
cg08729551	0.00363026	0.0100773	0.719346
cg08729573	-0.00167033	0.00289158	0.564658
cg08729683	0.00666947	0.00588269	0.259322
cg08729686	-0.0013147	0.00260534	0.61482
cg08729690	-0.00451924	0.0138688	0.74514
cg08729719	-0.00255001	0.0031161	0.414903
cg08729730	0.00118284	0.00401018	0.768571
cg08729735	-0.00857056	0.00765915	0.265536
cg08729755	0.00540575	0.00460231	0.242657
cg08729756	-0.00286051	0.00306628	0.352883
cg08729779	-0.00444678	0.00462357	0.33824
cg08729793	0.00718375	0.00496308	0.150568
cg08729810	0.000845566	0.00369003	0.819171
cg08729839	0.00103134	0.00589314	0.86139
cg08729908	-0.000375043	0.00280994	0.894061
cg08729909	-0.00435935	0.0055278	0.431998
cg08729927	0.00869667	0.0067824	0.202406
cg08729981	-0.000464491	0.00607344	0.939174
cg08729985	0.000508592	0.00108796	0.641069
cg08730051	-0.000122348	0.00149523	0.934932
cg08730070	0.00309407	0.00288604	0.285989
cg08730131	-2.99887e-05	0.00554065	0.995691
cg08730239	-0.00217346	0.00760637	0.775603
cg08730245	0.00861508	0.00523903	0.102897
cg08730256	0.00247462	0.00304155	0.417598
cg08730277	0.00659088	0.00500908	0.190933
cg08730282	-0.00227732	0.00465219	0.625435
cg08730315	-0.000691167	0.00312657	0.825446
cg08730329	-0.00161218	0.00328879	0.624947
cg08730330	-0.000995836	0.00131064	0.448966
cg08730348	0.00111747	0.00641688	0.862066
cg08730373	-0.0134634	0.00950666	0.159489
cg08730380	-0.00185872	0.00448071	0.679063
cg08730434	0.00127886	0.00519647	0.806054
cg08730460	0.000926752	0.00474905	0.845633
cg08730623	0.00126516	0.00140149	0.36861
cg08730694	0.00238503	0.00576411	0.679832
cg08730726	-0.00283618	0.00304826	0.354152
cg08730728	-0.000388977	0.00144366	0.788088
cg08730743	-0.00212981	0.00271351	0.434173
cg08730747	-0.00102816	0.00196839	0.602468
cg08730778	-0.00337725	0.00326383	0.303015
cg08730816	-0.00169174	0.00506335	0.738918
cg08730871	-0.000265154	0.00367793	0.942656
cg08730885	-0.00291763	0.00476	0.541154
cg08730894	0.00405262	0.00505838	0.424731
cg08730959	0.00227002	0.00345989	0.513108
cg08730989	0.000859917	0.00114011	0.452289
cg08731009	0.00938359	0.00510671	0.0687866
cg08731067	0.00809598	0.0120506	0.503073
cg08731068	-0.0055293	0.00310137	0.0773185
cg08731080	-0.00328793	0.00405881	0.419616
cg08731143	0.000425857	0.00128603	0.741157
cg08731165	-0.000243233	0.00177013	0.890954
cg08731171	0.000864626	0.00387192	0.823704
cg08731429	0.00297316	0.00338649	0.381852
cg08731435	0.0160136	0.012856	0.215508
cg08731459	-0.0216746	0.00928638	0.021378
cg08731516	-0.00080175	0.0060163	0.894225
cg08731528	-0.00161494	0.00408629	0.693439
cg08731559	-0.00221046	0.00231257	0.341208
cg08731623	-0.00140565	0.00113544	0.218315
cg08731639	-0.00365849	0.00679016	0.591099
cg08731720	3.57013e-05	0.00152148	0.981321
cg08731734	-0.00471234	0.00421257	0.265688
cg08731760	-0.00389936	0.00268611	0.149387
cg08731817	0.0071618	0.00898854	0.42727
cg08731917	0.000838384	0.00166285	0.615122
cg08731931	-0.000271716	0.00308101	0.929883
cg08731950	0.00476633	0.00425548	0.265091
cg08731961	0.0019683	0.00596	0.741826
cg08732046	-0.00577185	0.00618445	0.352681
cg08732047	0.0025509	0.00326452	0.436214
cg08732063	-0.00989945	0.0061653	0.111162
cg08732139	-0.00444172	0.00402872	0.272601
cg08732275	0.00211228	0.00392424	0.591462
cg08732300	-0.0160593	0.010701	0.13624
cg08732318	0.000962953	0.00577886	0.867959
cg08732338	-0.00147577	0.00589296	0.802714
cg08732352	0.0201039	0.0144327	0.166398
cg08732375	-0.00179519	0.00524387	0.732736
cg08732418	-0.00456295	0.00365378	0.214331
cg08732428	-0.00216793	0.00296159	0.465688
cg08732431	-0.000718868	0.00430773	0.867766
cg08732466	-0.0043577	0.00948161	0.646698
cg08732513	-0.00247536	0.00590017	0.675624
cg08732526	-0.00495006	0.0059138	0.404355
cg08732547	-0.00244697	0.00430261	0.570687
cg08732561	-4.68413e-05	0.00334899	0.988865
cg08732579	0.00903183	0.00549378	0.102979
cg08732623	0.000707062	0.00306166	0.817782
cg08732636	0.00497118	0.00948044	0.601063
cg08732659	0.00637822	0.00677034	0.348178
cg08732684	-0.00361122	0.00462619	0.436683
cg08732693	-0.0133954	0.00672568	0.0488398
cg08732731	0.00160168	0.00397908	0.688065
cg08732749	-0.00110138	0.00269046	0.683054
cg08732756	0.000236092	0.00303973	0.93823
cg08732762	0.000296178	0.00305595	0.922964
cg08732805	0.00254856	0.00309827	0.412499
cg08732879	0.00427642	0.00344772	0.217434
cg08732919	0.000322611	0.00283865	0.909719
cg08732950	-0.00210459	0.00697579	0.763441
cg08732984	0.00164002	0.00338509	0.628988
cg08732988	-0.000943981	0.0040998	0.818317
cg08732993	0.00631172	0.0101883	0.536841
cg08733086	0.000598072	0.00119511	0.617753
cg08733125	-0.000309126	0.00148524	0.835504
cg08733152	-0.00553289	0.00412723	0.18277
cg08733159	-0.00490023	0.00590844	0.408664
cg08733166	-0.00191468	0.00778498	0.806175
cg08733172	0.00577401	0.00819176	0.482363
cg08733198	0.000730066	0.00360728	0.839982
cg08733203	-0.00393156	0.00776629	0.613688
cg08733216	0.00147139	0.00138775	0.291305
cg08733250	0.00141642	0.00399923	0.723874
cg08733291	0.0113326	0.00565821	0.0476081
cg08733307	-0.000410912	0.00344394	0.90524
cg08733313	-0.00114752	0.00356236	0.747959
cg08733315	-0.000195072	0.00131737	0.882549
cg08733317	-0.00744384	0.00778185	0.340847
cg08733323	0.00138251	0.00419872	0.742567
cg08733331	-0.0191546	0.0270643	0.480576
cg08733374	-0.00101808	0.00443159	0.818719
cg08733482	-0.00193943	0.00740872	0.793974
cg08733496	-0.00325671	0.00372157	0.383397
cg08733522	-0.00618132	0.00285159	0.0323003
cg08733530	-0.0082391	0.00474416	0.0851928
cg08733553	0.00818614	0.00770776	0.290491
cg08733582	0.00153923	0.0031749	0.628756
cg08733731	-0.00256413	0.00371498	0.491488
cg08733739	-0.00267364	0.00661916	0.687038
cg08733744	0.00629867	0.00895978	0.483519
cg08733766	0.00959718	0.0108315	0.377491
cg08733774	0.00384982	0.00254687	0.133455
cg08733789	0.00258661	0.00679921	0.704349
cg08733824	-0.00342205	0.0045382	0.4524
cg08733863	0.00638774	0.00514653	0.217135
cg08733913	0.000807084	0.00174899	0.645366
cg08733933	0.000102762	0.00396396	0.979364
cg08733957	-0.00503456	0.00362125	0.1672
cg08733960	-0.00342959	0.00155997	0.0299707
cg08734053	0.00302229	0.00388374	0.438097
cg08734066	0.0184075	0.00818692	0.0265079
cg08734090	0.0020029	0.00526351	0.704276
cg08734093	0.00129028	0.00166825	0.440896
cg08734112	0.00275652	0.00999701	0.78326
cg08734124	0.00448069	0.00713934	0.53154
cg08734125	0.00199015	0.00144826	0.172133
cg08734159	0.0022599	0.00349065	0.518688
cg08734194	0.00337745	0.00192591	0.0822192
cg08734216	-0.00184783	0.00322661	0.568007
cg08734237	-0.000717038	0.00200118	0.720788
cg08734241	0.00796626	0.00380174	0.0383867
cg08734299	0.00966178	0.00406728	0.0192245
cg08734315	0.0014306	0.00382624	0.709191
cg08734374	0.00413718	0.00958866	0.666959
cg08734393	-0.000358294	0.0042178	0.932454
cg08734395	-0.0148257	0.00926443	0.112353
cg08734451	0.00193767	0.00265706	0.467368
cg08734527	0.00412308	0.0037903	0.27902
cg08734534	-0.00364306	0.00641385	0.571173
cg08734618	0.0014088	0.00176404	0.426199
cg08734623	-0.00225421	0.00419335	0.591942
cg08734637	-0.000819227	0.00297162	0.783299
cg08734647	-0.000605349	0.00156197	0.699082
cg08734660	8.56944e-05	0.000936765	0.927275
cg08734667	-0.00457315	0.00599883	0.447459
cg08734711	0.00565902	0.00763147	0.45992
cg08734740	-0.000121764	0.00127029	0.923807
cg08734853	0.00787817	0.00470063	0.0965311
cg08734880	-0.0024727	0.0036715	0.502026
cg08734927	-0.0217052	0.00774886	0.00600156
cg08734931	0.0162914	0.00686442	0.0193326
cg08734988	-0.00216167	0.00135888	0.114481
cg08735061	-0.00709352	0.00683171	0.301356
cg08735096	0.00631655	0.00532017	0.237628
cg08735141	0.00288181	0.00265895	0.280774
cg08735147	0.000210239	0.00104006	0.840173
cg08735172	-0.00330691	0.00479053	0.491433
cg08735200	0.0044898	0.0088551	0.613131
cg08735208	-0.00603138	0.00392636	0.127328
cg08735211	0.0160909	0.0129297	0.215917
cg08735248	-0.00110644	0.00433425	0.798977
cg08735279	-0.000452314	0.00331912	0.891848
cg08735298	-0.00031726	0.00117604	0.787834
cg08735411	0.00293273	0.00317024	0.356911
cg08735444	0.00384356	0.00589139	0.515479
cg08735549	0.00642932	0.00270211	0.0190331
cg08735550	0.00104978	0.00574531	0.855349
cg08735636	-0.000901447	0.00316457	0.77628
cg08735655	0.00322461	0.00395081	0.416124
cg08735705	0.0155475	0.00567393	0.00714818
cg08735710	0.00170461	0.00382799	0.656962
cg08735716	0.00390362	0.00427437	0.363067
cg08735790	1.72581e-05	0.00651446	0.997891
cg08735990	0.000854747	0.000897864	0.343158
cg08735991	0.0042084	0.00662163	0.526364
cg08736034	-0.010668	0.00902915	0.239905
cg08736043	-0.00831393	0.0040409	0.0419655
cg08736052	0.00193851	0.0100922	0.848028
cg08736070	-0.0077351	0.00578053	0.183565
cg08736072	-0.00135188	0.00436195	0.757194
cg08736088	-0.00267086	0.00665242	0.688827
cg08736089	0.000727708	0.00495039	0.883396
cg08736129	0.00363816	0.00380711	0.341321
cg08736146	0.000902915	0.00189163	0.634064
cg08736158	-0.000586236	0.00479583	0.902929
cg08736185	-0.00912032	0.00522529	0.0836545
cg08736201	0.00978523	0.00977315	0.318871
cg08736216	-0.0132995	0.00604341	0.0298125
cg08736225	0.00316869	0.00560154	0.572742
cg08736267	0.000407734	0.00333011	0.902771
cg08736275	0.00331979	0.00418825	0.42966
cg08736421	0.00349195	0.00175638	0.0492336
cg08736446	0.000938595	0.000967261	0.333956
cg08736471	0.000628976	0.00917306	0.945456
cg08736516	0.00309694	0.00160515	0.0562137
cg08736522	0.00227389	0.00496022	0.647536
cg08736526	-0.0864661	0.0662569	0.194563
cg08736544	-0.00119167	0.00232185	0.608794
cg08736621	-0.00202133	0.0033864	0.551781
cg08736625	-0.00110673	0.00461344	0.810853
cg08736630	6.73716e-05	0.00476709	0.988749
cg08736634	0.000784366	0.00134145	0.559915
cg08736638	0.00666665	0.00386281	0.0871315
cg08736655	-0.00275185	0.0115759	0.812531
cg08736680	0.00522322	0.00512054	0.309902
cg08736813	0.00117963	0.00331607	0.722712
cg08736855	0.000219568	0.00343073	0.949084
cg08736867	-0.000852689	0.00660938	0.89758
cg08736883	-0.0028169	0.00340759	0.41019
cg08736918	-0.000448778	0.00537251	0.933577
cg08736982	0.00229025	0.00490942	0.641763
cg08737002	0.000704652	0.00115031	0.541398
cg08737012	-0.00482301	0.00476203	0.313336
cg08737094	-0.00430944	0.00286408	0.135229
cg08737136	0.000982912	0.000900441	0.277356
cg08737152	-1.42884e-05	0.0022613	0.99497
cg08737153	0.00286965	0.00569205	0.615146
cg08737236	0.00463968	0.0067507	0.493322
cg08737241	0.00301895	0.00532961	0.572222
cg08737246	0.00377638	0.00646797	0.56049
cg08737265	0.00369105	0.0061685	0.550801
cg08737296	-0.00128382	0.00114757	0.265652
cg08737332	0.0025961	0.00526162	0.622695
cg08737338	-0.000383106	0.00482572	0.936865
cg08737347	-0.00375917	0.00223608	0.0955214
cg08737421	0.00090028	0.00140104	0.521811
cg08737499	4.37601e-05	0.000902698	0.961422
cg08737543	0.00320053	0.00642747	0.619499
cg08737581	0.00359142	0.00874159	0.681973
cg08737640	-0.00623886	0.00311183	0.0473873
cg08737743	0.00392039	0.00293275	0.184009
cg08737755	-0.000181522	0.00269169	0.946353
cg08737797	0.00459694	0.0228746	0.841092
cg08737815	-0.00354609	0.00496776	0.476823
cg08737877	-0.0023525	0.00444436	0.59763
cg08737919	-7.00109e-05	0.00802799	0.993057
cg08737957	-0.00061206	0.00301034	0.839254
cg08738051	0.000829668	0.00650152	0.898685
cg08738123	0.0116636	0.00752545	0.123991
cg08738124	-0.000230076	0.0050111	0.963461
cg08738253	-0.00287835	0.00520655	0.581481
cg08738269	0.000599306	0.00262441	0.819784
cg08738280	-0.00365259	0.00517948	0.482148
cg08738297	-0.00260392	0.0027376	0.343568
cg08738300	-0.00119878	0.0030832	0.698154
cg08738303	-0.00319535	0.00447108	0.4763
cg08738315	-0.000607207	0.0042142	0.885692
cg08738340	-0.00344309	0.00492817	0.486217
cg08738371	0.00529815	0.0111818	0.636552
cg08738386	0.00127549	0.00311317	0.682803
cg08738398	0.00300574	0.00327311	0.360428
cg08738430	0.000176908	0.00678462	0.979244
cg08738443	-0.0121664	0.00794675	0.128591
cg08738516	0.00503792	0.00959407	0.600546
cg08738562	-0.00206228	0.00135967	0.132147
cg08738570	-0.000742376	0.00217256	0.733212
cg08738571	0.000229198	0.00158336	0.885165
cg08738600	-0.00122526	0.00322854	0.705029
cg08738713	0.00605269	0.00602346	0.317134
cg08738722	0.0117593	0.0146854	0.424971
cg08738770	0.000751925	0.00301276	0.803369
cg08738784	-0.00364828	0.00552568	0.510455
cg08738867	-0.00740332	0.0042045	0.081
cg08738890	-0.00382403	0.0018769	0.0439655
cg08738901	-0.00868276	0.00622552	0.165865
cg08738964	0.023937	0.0078035	0.00270727
cg08739110	-0.0111651	0.00728448	0.128163
cg08739115	-0.00367694	0.00440848	0.406022
cg08739176	0.000832046	0.00180833	0.646323
cg08739188	0.000495654	0.00524636	0.9249
cg08739221	-0.0150922	0.00851768	0.0791366
cg08739244	0.000711473	0.00290108	0.806716
cg08739281	-0.000822612	0.00388285	0.832603
cg08739282	-0.00238772	0.00533809	0.655524
cg08739385	-0.00702443	0.00997352	0.482703
cg08739399	-0.00670273	0.00556945	0.231328
cg08739423	0.00197033	0.00133369	0.142389
cg08739433	-0.00017855	0.00421569	0.966292
cg08739447	0.0258919	0.026743	0.335042
cg08739576	-0.00347495	0.00223225	0.122362
cg08739628	-0.0246968	0.0208014	0.237635
cg08739648	-0.00527692	0.00713868	0.461331
cg08739651	-0.0113707	0.00644155	0.080253
cg08739656	0.00211429	0.00447344	0.637396
cg08739693	-0.00463026	0.0036762	0.21046
cg08739696	-0.00662627	0.00666102	0.321986
cg08739715	-0.000447372	0.00429135	0.917158
cg08739755	-0.00416904	0.00786023	0.596887
cg08739828	-0.00769479	0.00479757	0.111554
cg08739850	-0.000457963	0.00148064	0.757667
cg08739873	-0.000276556	0.00335114	0.934376
cg08739896	0.00185311	0.00481825	0.701261
cg08740008	0.0141045	0.00921069	0.128509
cg08740010	-0.00140536	0.00331824	0.672723
cg08740026	-0.0024957	0.00351636	0.479342
cg08740063	0.00216788	0.00358004	0.546041
cg08740087	-0.00218983	0.00164815	0.18666
cg08740088	0.00411883	0.00575504	0.475672
cg08740107	0.0142771	0.00857936	0.0988848
cg08740177	-0.00304634	0.00621346	0.624894
cg08740227	0.00291616	0.00276773	0.294321
cg08740240	-0.00887387	0.00516855	0.0887622
cg08740284	0.000613964	0.00231937	0.791718
cg08740358	0.00189256	0.00883683	0.830806
cg08740365	-0.000804531	0.00304893	0.792362
cg08740424	0.00130829	0.00463395	0.778214
cg08740509	-0.00558676	0.00353232	0.116558
cg08740522	-0.00198402	0.00164624	0.230673
cg08740524	-0.000384563	0.00175255	0.826714
cg08740546	-0.00467682	0.00624973	0.455834
cg08740686	0.00131507	0.00185531	0.479912
cg08740698	0.00227034	0.00586315	0.699327
cg08740729	-0.000157283	0.00166774	0.925033
cg08740748	-0.000769174	0.00161222	0.634228
cg08740862	0.00147436	0.00331301	0.657163
cg08740894	0.00215361	0.00689429	0.755336
cg08740901	-0.000542789	0.00513334	0.915979
cg08740967	0.00203314	0.00278249	0.466494
cg08740984	-0.00306341	0.0113903	0.788464
cg08741022	0.0049719	0.00374715	0.187258
cg08741063	0.00642109	0.00559225	0.253328
cg08741064	0.00421599	0.00508023	0.408371
cg08741076	0.00206149	0.00639498	0.747781
cg08741156	-0.00186956	0.00159195	0.242733
cg08741214	0.00249134	0.00160332	0.123038
cg08741215	-0.00136454	0.00513586	0.790968
cg08741246	-0.00287382	0.013587	0.832872
cg08741280	-0.00786687	0.00515949	0.130144
cg08741300	-2.28193e-05	0.00343452	0.994711
cg08741329	0.00175662	0.00582383	0.763497
cg08741531	-0.00132005	0.00262854	0.616514
cg08741578	-0.00278221	0.00172909	0.110418
cg08741643	0.00279229	0.00615847	0.651134
cg08741688	0.00285111	0.00639117	0.656385
cg08741770	-0.00171909	0.00545325	0.753165
cg08741809	-0.00648001	0.0062225	0.299941
cg08741833	0.0101733	0.00498304	0.0435419
cg08741842	-0.00431874	0.00300119	0.152937
cg08741843	0.00214607	0.00322357	0.506944
cg08741882	-0.00019495	0.00589878	0.973694
cg08741885	0.000619928	0.00706384	0.930224
cg08741898	7.21244e-06	0.00166171	0.996545
cg08741921	0.00206603	0.00511738	0.687182
cg08741923	0.00188532	0.00417939	0.652791
cg08741924	0.00189058	0.0035178	0.592035
cg08741952	-0.00378861	0.00330191	0.253661
cg08741953	-0.00405341	0.00280137	0.150708
cg08742041	-0.00362285	0.00760724	0.634833
cg08742095	0.00393992	0.00823054	0.633089
cg08742106	0.000254092	0.00333119	0.939335
cg08742135	0.00240072	0.00412521	0.56176
cg08742189	-2.27252e-05	0.0029452	0.993857
cg08742233	-0.00297195	0.00275337	0.282735
cg08742246	0.0129377	0.00927034	0.165594
cg08742262	-0.00129754	0.00532369	0.807886
cg08742288	-0.0047514	0.00783106	0.545253
cg08742290	0.00751172	0.0105158	0.476511
cg08742360	-0.00116768	0.00501675	0.816375
cg08742404	0.0111554	0.00861621	0.198087
cg08742424	0.00140713	0.00131945	0.288512
cg08742502	0.00323182	0.00886434	0.716107
cg08742535	-0.000493706	0.00216009	0.819629
cg08742575	-0.0619749	0.029851	0.0401697
cg08742578	0.00140994	0.00365762	0.700613
cg08742585	-0.000815149	0.00290709	0.779688
cg08742717	-0.00383983	0.00320053	0.232769
cg08742780	0.00312269	0.00231368	0.179846
cg08742789	0.00489965	0.00362762	0.17953
cg08742833	-0.000408887	0.00115875	0.724851
cg08742837	0.000839548	0.00453084	0.853332
cg08742879	-9.57595e-05	0.005041	0.984878
cg08742889	0.00742468	0.00523463	0.158857
cg08742975	-0.0271595	0.0217691	0.214774
cg08743024	0.000519175	0.00355135	0.884034
cg08743032	-0.00525403	0.00548144	0.339869
cg08743044	0.00307713	0.00405661	0.449717
cg08743050	0.000537392	0.00292715	0.854668
cg08743056	-0.00118614	0.00344699	0.731411
cg08743158	-0.00578319	0.00685693	0.400798
cg08743199	0.0208181	0.00800519	0.0105622
cg08743295	-0.00244911	0.00304469	0.422878
cg08743303	-0.000237306	0.00523468	0.963922
cg08743313	0.00811855	0.0101562	0.425768
cg08743341	0.00231221	0.00509361	0.650748
cg08743392	-0.000654614	0.000988095	0.509011
cg08743403	-0.000748346	0.00376636	0.842864
cg08743423	0.00858155	0.00731516	0.243237
cg08743428	0.000594685	0.00565403	0.916422
cg08743435	-0.00456843	0.00331733	0.171215
cg08743508	0.0035941	0.00423943	0.39837
cg08743514	0.00496486	0.00452025	0.274404
cg08743556	-0.00139103	0.00138708	0.318097
cg08743580	-0.00113729	0.00115277	0.325977
cg08743596	0.00174237	0.00551747	0.752748
cg08743619	0.00460446	0.00414672	0.269211
cg08743630	0.00643781	0.00565383	0.257273
cg08743634	-0.00149757	0.00150545	0.321996
cg08743671	0.00421809	0.00430348	0.32912
cg08743675	0.00776537	0.00498071	0.121797
cg08743681	0.0014756	0.00399738	0.712718
cg08743688	-0.00423003	0.00343092	0.220189
cg08743715	-0.00144545	0.00391376	0.712583
cg08743751	-0.00232494	0.0063519	0.715038
cg08743776	-0.00068967	0.00173924	0.692465
cg08743794	-0.000366364	0.00586354	0.950291
cg08743812	-0.00575692	0.00254906	0.0258543
cg08743881	0.00287806	0.00359005	0.424438
cg08743899	-5.75149e-05	0.00390398	0.988272
cg08743901	0.00378886	0.00439829	0.390836
cg08743907	-0.00140048	0.0094789	0.882808
cg08743911	-0.00279949	0.00292885	0.341215
cg08743947	0.000564458	0.00395675	0.886817
cg08744010	0.00135124	0.00113472	0.236246
cg08744017	0.00583108	0.00748692	0.437718
cg08744097	0.00220965	0.00171595	0.2005
cg08744102	-0.00166535	0.00403821	0.680836
cg08744125	-0.0110622	0.00871599	0.207008
cg08744178	-0.0105099	0.00645989	0.106559
cg08744312	0.000692213	0.00379225	0.855494
cg08744338	-0.00205655	0.00323876	0.526737
cg08744435	0.000300628	0.00349068	0.931522
cg08744461	0.00136807	0.00142291	0.338393
cg08744475	0.000756338	0.00597211	0.899448
cg08744476	-0.00140038	0.0032542	0.667783
cg08744519	-0.0067949	0.00940796	0.471646
cg08744526	0.00223901	0.00147145	0.130918
cg08744533	0.000551926	0.00307722	0.85798
cg08744621	-0.00347748	0.00356687	0.331692
cg08744654	-0.000800883	0.00790564	0.919489
cg08744686	0.00215881	0.00980603	0.826154
cg08744726	0.00557646	0.0093985	0.554153
cg08744727	0.00888998	0.00703544	0.208997
cg08744769	0.00123935	0.000962084	0.200335
cg08744827	0.00483556	0.00454039	0.289163
cg08744871	-6.49071e-05	0.00351308	0.985292
cg08744877	-0.00988049	0.00575044	0.088521
cg08744915	-0.00172942	0.00330443	0.601756
cg08744944	0.00248408	0.00868709	0.775444
cg08744979	-0.0011827	0.00353988	0.738922
cg08744986	-0.00737529	0.00806671	0.36253
cg08744989	0.00123319	0.00889196	0.889947
cg08745049	0.000954889	0.00484248	0.844036
cg08745107	-0.0422956	0.0330188	0.202855
cg08745115	-0.0030766	0.00861956	0.721814
cg08745149	0.00442151	0.00390306	0.259705
cg08745197	0.000247467	0.00339183	0.941968
cg08745199	0.00554501	0.00760419	0.467399
cg08745211	0.00798735	0.00247424	0.00163442
cg08745216	0.00713389	0.00738299	0.335996
cg08745233	-0.00440015	0.00604801	0.468416
cg08745288	0.00304335	0.0130458	0.815968
cg08745329	-0.000197591	0.00657319	0.976073
cg08745335	-0.00130711	0.00719163	0.856104
cg08745394	0.00186827	0.00508558	0.71404
cg08745443	0.00128411	0.00540492	0.812639
cg08745451	-0.0105055	0.00606437	0.0859665
cg08745461	0.00474161	0.00745756	0.526195
cg08745470	-0.00964761	0.00834911	0.250334
cg08745479	-0.0222715	0.0142833	0.121754
cg08745498	-0.00241281	0.00131265	0.0686937
cg08745506	-0.00379084	0.00694128	0.586063
cg08745556	-0.00159325	0.00118923	0.183044
cg08745595	0.000195376	0.00837132	0.981422
cg08745599	-0.000790412	0.000973505	0.418558
cg08745665	-0.00860872	0.00573116	0.135888
cg08745685	0.00393292	0.00421985	0.353338
cg08745810	-0.00977542	0.0129551	0.452094
cg08745884	0.00677209	0.00419289	0.109095
cg08745899	-0.000266299	0.00107055	0.804011
cg08745960	-0.000970894	0.00358669	0.787125
cg08745965	-0.00888182	0.0185125	0.632323
cg08745971	0.000549752	0.00368858	0.881789
cg08746033	0.00717505	0.00326508	0.0300424
cg08746049	-0.00504412	0.00315452	0.112635
cg08746138	-0.00288672	0.00177512	0.106716
cg08746139	3.71554e-05	0.0069581	0.995749
cg08746164	-0.00319818	0.00457235	0.485714
cg08746170	0.00269082	0.00460686	0.560335
cg08746254	0.00268733	0.00172439	0.121954
cg08746262	-0.0191623	0.0113812	0.0950276
cg08746263	-0.00412514	0.00461994	0.373825
cg08746278	-0.00301452	0.00553404	0.587027
cg08746290	-0.00106916	0.00339286	0.753257
cg08746360	0.00403795	0.00539226	0.455522
cg08746486	0.00675743	0.00647201	0.298687
cg08746496	5.90305e-05	0.00432872	0.989144
cg08746581	-0.0251326	0.0168094	0.137687
cg08746591	0.00424612	0.0113529	0.709104
cg08746611	-0.000385895	0.0046875	0.934536
cg08746653	-0.0122967	0.007444	0.101357
cg08746671	-0.0100788	0.00786775	0.20283
cg08746762	0.00202686	0.0075265	0.788197
cg08746775	-0.000205213	0.00191486	0.914847
cg08746785	-0.00244437	0.00464383	0.599672
cg08746798	0.00726163	0.00670977	0.281467
cg08746817	-0.00244338	0.00624603	0.696401
cg08746828	-0.00654338	0.0106037	0.53843
cg08746853	-0.00598724	0.00819751	0.466687
cg08746900	0.00068415	0.00305723	0.823335
cg08746986	-0.000105796	0.0118356	0.992884
cg08747006	0.00295965	0.00387546	0.446659
cg08747034	0.00155674	0.00109989	0.159738
cg08747038	0.0035214	0.00352021	0.319304
cg08747051	-0.00345693	0.00705771	0.625227
cg08747153	-0.0160606	0.00959083	0.0968068
cg08747189	-0.00510251	0.00574728	0.376543
cg08747277	-0.0100281	0.00808438	0.217409
cg08747368	-1.53655e-05	0.00137881	0.991128
cg08747369	-0.00396292	0.00702081	0.573574
cg08747377	-0.00319604	0.00138806	0.0231533
cg08747394	-0.00934839	0.00502127	0.0652589
cg08747416	-0.00160875	0.00317346	0.613193
cg08747557	-0.00393318	0.00619113	0.526533
cg08747583	-0.0058264	0.00362039	0.11036
cg08747639	-0.00116596	0.00482489	0.809489
cg08747653	-0.00757941	0.0052004	0.147786
cg08747670	0.00254265	0.00518848	0.625053
cg08747676	-0.00208603	0.00535814	0.697779
cg08747692	-0.00264361	0.00692866	0.70352
cg08747717	-0.00281794	0.00403596	0.486495
cg08747744	-0.000982407	0.00128016	0.444454
cg08747757	-0.00844828	0.00958947	0.380207
cg08747761	0.0265499	0.00970515	0.00724076
cg08747777	-0.000602965	0.00188936	0.750217
cg08747788	-0.000817339	0.00371916	0.826455
cg08747807	0.000978898	0.00680088	0.885809
cg08747841	-0.000740154	0.00307908	0.810474
cg08747889	0.00422018	0.00346579	0.22591
cg08747892	8.7116e-05	0.000974643	0.928938
cg08747917	0.00902519	0.00593879	0.131404
cg08747931	-0.00904194	0.00726447	0.215848
cg08747963	-0.0115929	0.0160177	0.470726
cg08747970	0.00298905	0.00410858	0.468429
cg08748013	-0.00158581	0.00363875	0.663812
cg08748033	-0.00230608	0.00439475	0.600805
cg08748036	0.0081569	0.0104968	0.438748
cg08748098	0.00362428	0.00966374	0.708341
cg08748100	0.00105351	0.00177048	0.553017
cg08748105	-0.00747639	0.00753193	0.323032
cg08748127	-7.89692e-05	0.00634145	0.990086
cg08748143	0.00403514	0.00525098	0.443835
cg08748170	-0.00185738	0.00440868	0.674343
cg08748184	-0.000446078	0.00172568	0.7965
cg08748207	-0.000148274	0.00137987	0.91462
cg08748210	-0.000359048	0.00406776	0.929822
cg08748308	0.00079498	0.00822236	0.923149
cg08748311	0.000730765	0.00241396	0.762662
cg08748365	0.0041215	0.00858884	0.632258
cg08748367	-0.00105571	0.0029131	0.717736
cg08748368	0.0016835	0.00319447	0.599232
cg08748373	-0.00033984	0.00118242	0.774329
cg08748437	0.00531367	0.00708793	0.455019
cg08748457	0.00144875	0.00315976	0.647482
cg08748471	0.00264593	0.00361174	0.465339
cg08748482	0.00665206	0.00619331	0.285099
cg08748526	0.00596561	0.00579992	0.305899
cg08748615	0.00620221	0.00444938	0.166093
cg08748626	0.0324659	0.0540532	0.5493
cg08748671	0.00217864	0.00463516	0.639252
cg08748794	0.00253736	0.00411794	0.539031
cg08748811	-0.00487128	0.00356874	0.174993
cg08748815	0.000170723	0.00388608	0.965037
cg08748820	-0.0237749	0.00990786	0.0180628
cg08748884	-0.00652969	0.00752051	0.387114
cg08748890	0.00252823	0.00281799	0.371549
cg08748913	0.000978615	0.00116712	0.403544
cg08748948	-0.000862027	0.00423063	0.838912
cg08748969	0.00318606	0.00544233	0.559441
cg08749095	-0.00341963	0.00850021	0.68823
cg08749122	-0.000191415	0.00128306	0.881675
cg08749132	0.00151897	0.0025749	0.556436
cg08749141	-0.00712044	0.00611498	0.246726
cg08749286	-0.000852262	0.00113619	0.454762
cg08749305	-3.0329e-05	0.00358463	0.993264
cg08749351	0.00084926	0.00619862	0.891271
cg08749386	-0.00481767	0.00353739	0.175954
cg08749393	0.00234756	0.00453014	0.605335
cg08749399	-0.00445134	0.00731563	0.544108
cg08749418	-0.00321594	0.00852907	0.706845
cg08749419	2.62946e-05	0.00585031	0.996422
cg08749443	-0.00395209	0.00515028	0.444485
cg08749465	0.00748034	0.00483874	0.124943
cg08749474	0.00239564	0.00334422	0.475265
cg08749492	-0.00248026	0.00404696	0.541204
cg08749599	-0.00428988	0.00711892	0.547992
cg08749605	-0.00644988	0.0049429	0.194609
cg08749656	-0.00207168	0.00481064	0.667555
cg08749686	0.000712457	0.0041513	0.864044
cg08749689	0.00715748	0.00696386	0.306256
cg08749705	-0.00131866	0.00473318	0.781066
cg08749736	0.000452673	0.00158848	0.776192
cg08749740	0.00991172	0.00546314	0.0723099
cg08749768	0.0059877	0.00794411	0.452594
cg08749774	0.00719588	0.00826964	0.386076
cg08749775	0.000326659	0.00430652	0.939672
cg08749782	0.00407446	0.00462908	0.380643
cg08749828	0.00195986	0.00343265	0.56918
cg08749862	-0.000686116	0.00115068	0.552197
cg08749917	0.00584498	0.00646471	0.367864
cg08750028	-0.000152057	0.0021816	0.944557
cg08750053	-0.00861422	0.0101386	0.397336
cg08750078	0.00568301	0.00422733	0.181552
cg08750126	-0.00412144	0.00334335	0.220258
cg08750206	-0.00224658	0.00132046	0.0916495
cg08750280	-0.00470372	0.00486825	0.336025
cg08750326	0.0041743	0.00699407	0.551822
cg08750372	0.00614254	0.00489165	0.211831
cg08750432	-0.013762	0.00829715	0.0999862
cg08750439	0.00277211	0.00825219	0.737556
cg08750440	-0.00267313	0.00702703	0.704364
cg08750459	0.00276289	0.0183813	0.88079
cg08750473	0.00566428	0.00543668	0.299718
cg08750493	-0.00146144	0.00530127	0.783304
cg08750501	0.00752307	0.00495806	0.131998
cg08750504	-0.00047308	0.0130757	0.971203
cg08750509	0.00876587	0.00417479	0.0379996
cg08750510	0.0202338	0.00813857	0.014389
cg08750521	-0.000226858	0.00324205	0.944339
cg08750534	0.00184999	0.00419131	0.659784
cg08750547	-0.00274102	0.00807744	0.734987
cg08750554	0.000841591	0.00280627	0.764811
cg08750555	0.00692585	0.00704216	0.327489
cg08750704	-0.00189336	0.00538891	0.725991
cg08750740	-0.00616372	0.00895676	0.492773
cg08750763	-0.00721604	0.00512775	0.162122
cg08750806	-0.0188127	0.00829616	0.0252697
cg08750807	-0.001011	0.00357973	0.77814
cg08750850	-0.00694313	0.00877689	0.430575
cg08750857	-0.0217254	0.0234175	0.355536
cg08750890	0.000403508	0.00122445	0.742362
cg08750944	-0.0032266	0.00676231	0.634189
cg08750946	0.00553508	0.00681081	0.41812
cg08750951	0.0037955	0.00470378	0.421432
cg08750995	0.000685473	0.00439914	0.876456
cg08751014	0.000196876	0.00339688	0.953885
cg08751108	0.00129124	0.0027623	0.641086
cg08751145	-0.00319879	0.00408896	0.435689
cg08751160	0.00456555	0.00288865	0.116809
cg08751217	0.00470727	0.00348551	0.17957
cg08751263	0.00296257	0.00304065	0.331998
cg08751265	0.00320671	0.00850973	0.707014
cg08751309	-0.000867005	0.00374976	0.817569
cg08751314	-0.00217718	0.00387537	0.575374
cg08751326	0.00215298	0.00583177	0.71269
cg08751348	0.0014404	0.00456516	0.752953
cg08751352	-0.00105758	0.0018669	0.572195
cg08751389	-0.000190705	0.0120128	0.987362
cg08751406	0.00387078	0.00616789	0.531564
cg08751424	0.00745484	0.00497101	0.136515
cg08751438	0.00150719	0.00267954	0.574911
cg08751451	0.00193124	0.00390015	0.621448
cg08751491	0.00277434	0.00400348	0.489755
cg08751588	0.0155021	0.0106404	0.147939
cg08751623	-0.00218189	0.00649038	0.737369
cg08751660	-0.0034727	0.00532423	0.515579
cg08751684	0.0198618	0.0106733	0.0653836
cg08751734	-0.00299093	0.0039536	0.450933
cg08751770	7.03429e-05	0.00117125	0.952217
cg08751840	0.0024999	0.0090632	0.783187
cg08751845	-0.000349786	0.00859244	0.967601
cg08751854	-0.00047359	0.00309335	0.878595
cg08751876	-0.00253232	0.00521645	0.628306
cg08751913	-0.00326723	0.00618899	0.598607
cg08751971	-0.00598208	0.00750536	0.427114
cg08751977	0.00241434	0.00574967	0.675355
cg08751988	-0.00158418	0.00764827	0.836285
cg08751994	-0.00674676	0.00864612	0.436847
cg08751997	-0.00297893	0.00399068	0.456947
cg08752062	0.0117681	0.0095056	0.218299
cg08752080	0.00957371	0.0104866	0.363229
cg08752110	-0.0041621	0.00946059	0.660828
cg08752135	0.00315666	0.00466514	0.500024
cg08752140	0.00687019	0.00600484	0.255018
cg08752141	0.001644	0.00988413	0.868199
cg08752155	-0.00416715	0.00501867	0.408119
cg08752277	-0.00262278	0.00938618	0.78043
cg08752303	-0.00461595	0.00392305	0.241841
cg08752431	0.00684476	0.01105	0.536889
cg08752433	0.00427166	0.00356209	0.232981
cg08752452	0.0139527	0.00833868	0.0970679
cg08752524	0.000399306	0.0130487	0.975642
cg08752726	-0.00121565	0.00604718	0.841042
cg08752738	0.0107298	0.00673479	0.113937
cg08752815	0.00199751	0.00337252	0.55485
cg08752826	0.00343622	0.0033508	0.30734
cg08752947	0.000111559	0.00331819	0.97324
cg08752986	-0.00313188	0.00728678	0.668165
cg08753002	0.000377071	0.00733231	0.959078
cg08753091	-0.000884481	0.00119454	0.460583
cg08753172	0.00499907	0.00281691	0.0786697
cg08753227	0.00442111	0.00310373	0.157097
cg08753287	-0.0048849	0.00502603	0.333185
cg08753339	5.89517e-06	0.00313077	0.998501
cg08753373	-0.0104737	0.003882	0.00805477
cg08753375	-0.0142507	0.0104059	0.173587
cg08753391	0.0101376	0.00711992	0.157272
cg08753403	0.00274957	0.00321432	0.394149
cg08753407	-0.00373855	0.00400141	0.352154
cg08753468	0.00828456	0.00714101	0.24846
cg08753469	0.00375024	0.0033597	0.266708
cg08753560	-0.00562407	0.0136291	0.68065
cg08753595	8.65881e-05	0.00333787	0.97935
cg08753597	-0.00157453	0.0014844	0.2911
cg08753647	-0.00401004	0.00464308	0.389621
cg08753678	-0.00506544	0.0114262	0.658391
cg08753706	0.0165559	0.009095	0.0713784
cg08753736	0.000332186	0.00390545	0.932368
cg08753778	0.00240969	0.00424331	0.571254
cg08753841	-0.00393413	0.0116134	0.735426
cg08753890	0.012962	0.00763729	0.0924374
cg08753951	0.00579587	0.00599711	0.335904
cg08753999	0.000782336	0.0067876	0.908446
cg08754004	0.0241608	0.0183395	0.190385
cg08754015	-0.0107647	0.00667998	0.109889
cg08754020	-0.00338963	0.003832	0.37829
cg08754025	-0.00402351	0.00755948	0.595609
cg08754046	0.00766265	0.00737766	0.301214
cg08754067	-0.0018909	0.0042781	0.659344
cg08754068	-0.00110061	0.00324115	0.734814
cg08754088	0.0111209	0.0060448	0.0684543
cg08754095	-0.000344702	0.0014223	0.808948
cg08754124	0.000294682	0.00294879	0.920576
cg08754149	-0.00624104	0.00459762	0.177367
cg08754159	0.000137066	0.00451554	0.975839
cg08754162	0.00799941	0.00846569	0.346734
cg08754184	-0.00242004	0.00409612	0.555836
cg08754261	0.00322505	0.00352771	0.362574
cg08754268	0.00748864	0.0081918	0.362595
cg08754294	-0.00320327	0.0100468	0.750446
cg08754339	0.00799092	0.00631919	0.208658
cg08754446	-0.00295323	0.00283021	0.298978
cg08754456	-0.00102229	0.00161789	0.528763
cg08754457	-0.00156993	0.00330882	0.63609
cg08754478	-0.00556388	0.00587606	0.345742
cg08754501	-0.00441231	0.00283758	0.122778
cg08754560	0.014909	0.00835399	0.0770246
cg08754610	-0.000963005	0.000895107	0.284305
cg08754618	0.00136196	0.00129131	0.29383
cg08754625	0.00167354	0.00120452	0.167474
cg08754654	-0.00472052	0.00737367	0.523359
cg08754725	0.0197604	0.0112861	0.0827085
cg08754821	-0.000203672	0.00635511	0.97449
cg08754855	0.00184367	0.00679774	0.786723
cg08754909	0.00129841	0.00793371	0.870295
cg08754967	0.000220172	0.00107739	0.838446
cg08755009	-0.00336113	0.00382755	0.381747
cg08755026	-0.00460742	0.00292896	0.118526
cg08755040	7.5732e-05	0.00197019	0.969406
cg08755130	0.00458914	0.00669561	0.49451
cg08755139	-0.00783767	0.00759955	0.304607
cg08755218	0.0010196	0.000931757	0.27618
cg08755224	-0.00420867	0.00371012	0.25906
cg08755249	0.00265693	0.0010281	0.011043
cg08755268	-0.000216466	0.0067507	0.974477
cg08755283	0.00545997	0.00495454	0.272819
cg08755307	-0.00125324	0.00642554	0.845714
cg08755327	-2.83169e-05	0.002908	0.992248
cg08755335	0.0026812	0.00504255	0.595977
cg08755432	-0.00167051	0.0039899	0.676249
cg08755498	0.00509825	0.00487511	0.297919
cg08755517	0.00106736	0.00330603	0.74741
cg08755525	0.00150084	0.00655347	0.819275
cg08755532	0.0114955	0.00535568	0.0339987
cg08755601	0.00619685	0.00801922	0.441298
cg08755622	0.00243107	0.00345986	0.483732
cg08755703	-0.00176426	0.00843934	0.834788
cg08755736	-0.0113857	0.00738384	0.125899
cg08755743	-0.000556875	0.00210676	0.792013
cg08755784	-0.0027542	0.0104766	0.793119
cg08755878	0.00286625	0.00302123	0.344813
cg08755906	-0.000353084	0.00515825	0.945549
cg08756008	-0.00167667	0.00579981	0.773046
cg08756018	0.00439189	0.00523372	0.403171
cg08756033	0.0196801	0.0108711	0.0729285
cg08756199	-0.00319627	0.00484441	0.510747
cg08756266	0.00309613	0.00423407	0.466158
cg08756272	0.00125906	0.00399476	0.753214
cg08756327	-0.00411601	0.0041276	0.320821
cg08756328	0.00486504	0.00372921	0.194711
cg08756366	0.0014038	0.005371	0.79429
cg08756403	0.0220768	0.00941867	0.0208443
cg08756441	0.00373222	0.00441129	0.399322
cg08756467	-0.00164884	0.0065642	0.802131
cg08756532	0.00584321	0.00513281	0.257381
cg08756614	0.00131184	0.0059378	0.825549
cg08756623	0.00319306	0.00237131	0.180848
cg08756640	0.0048605	0.00676326	0.473846
cg08756735	0.00366037	0.0084799	0.666824
cg08756778	0.00226455	0.00206032	0.274071
cg08756830	-0.00169976	0.00331488	0.609123
cg08756879	0.00589557	0.00365258	0.109324
cg08756885	0.00478118	0.00366146	0.194292
cg08756887	0.00221956	0.00796527	0.781023
cg08756898	0.00227329	0.00700947	0.746302
cg08756968	0.00320132	0.00357457	0.372396
cg08757017	-0.000921904	0.00729136	0.899612
cg08757037	0.0055104	0.00693645	0.428635
cg08757091	-0.00532019	0.00356407	0.13832
cg08757100	0.00173548	0.00354082	0.624998
cg08757122	0.00964677	0.00889404	0.280413
cg08757123	-0.00107544	0.00543616	0.843536
cg08757142	-0.00495065	0.0121513	0.684478
cg08757143	-0.000302991	0.00369668	0.934822
cg08757148	-0.0350571	0.0130987	0.00855966
cg08757176	0.0118975	0.00616634	0.0562071
cg08757191	0.00629296	0.00343572	0.0696645
cg08757221	0.00412456	0.00557988	0.461342
cg08757270	-0.00273684	0.0045668	0.550189
cg08757289	-0.00377297	0.00316946	0.236401
cg08757314	0.00148681	0.00200386	0.459657
cg08757348	0.000613381	0.00137533	0.656466
cg08757420	0.000594081	0.00160127	0.711334
cg08757423	0.00309925	0.00342795	0.367877
cg08757434	0.000850313	0.00412313	0.836986
cg08757448	-0.00539827	0.00790371	0.496014
cg08757496	-0.000601393	0.0065631	0.927154
cg08757531	-0.000776321	0.00121061	0.522661
cg08757574	0.00024704	0.00926648	0.978779
cg08757611	-0.000657322	0.000974967	0.501574
cg08757624	-0.00594349	0.0109937	0.589838
cg08757628	0.00594255	0.00589066	0.31524
cg08757670	0.0109474	0.011125	0.327218
cg08757688	-0.00647082	0.00684461	0.346496
cg08757693	0.00146198	0.00709925	0.837216
cg08757695	-0.00133205	0.0033244	0.689413
cg08757721	-0.00149437	0.00136417	0.275674
cg08757739	-0.0108917	0.00597094	0.0708
cg08757742	-0.00209983	0.00449116	0.641017
cg08757755	0.00263112	0.00339781	0.44035
cg08757768	0.00322675	0.00463147	0.487434
cg08757813	0.00207512	0.0117534	0.860177
cg08757828	-0.00168561	0.0101706	0.868666
cg08757831	-0.00400532	0.00384637	0.299968
cg08757862	-0.00621832	0.00675581	0.359321
cg08757864	-0.00159861	0.00126449	0.208771
cg08757868	0.0333902	0.00664659	1.93353e-06
cg08757883	0.0050208	0.00394464	0.205719
cg08757915	-0.00358174	0.00632436	0.572295
cg08757924	-0.00618071	0.00467442	0.188781
cg08757963	-0.00111123	0.00110828	0.318188
cg08757967	0.000376029	0.00287988	0.896349
cg08757989	-0.00165938	0.00366088	0.651229
cg08758080	-0.00191415	0.00228502	0.403988
cg08758143	0.00415488	0.00614493	0.500341
cg08758174	-5.029e-05	0.00505505	0.99208
cg08758185	0.00861762	0.0130128	0.509177
cg08758198	0.00253328	0.00478859	0.597835
cg08758237	-0.00106618	0.00520748	0.838147
cg08758252	-0.00293607	0.00539814	0.587589
cg08758345	0.0103165	0.0055858	0.0673997
cg08758352	0.00169035	0.00523542	0.747398
cg08758414	-0.00234164	0.00280726	0.40598
cg08758521	-0.000602724	0.00390245	0.877535
cg08758529	-0.000252412	0.00297721	0.932587
cg08758536	-0.00980891	0.00732679	0.183356
cg08758568	-0.00067095	0.007959	0.932968
cg08758715	-0.00328414	0.0038036	0.389747
cg08758723	0.000896882	0.00502199	0.858581
cg08758727	-0.00121742	0.00387799	0.754158
cg08758734	-0.00552446	0.00315002	0.0822029
cg08758809	0.0096154	0.00840698	0.25517
cg08758850	-0.000313907	0.00297528	0.916164
cg08758881	-0.00534311	0.00619847	0.390527
cg08758916	-0.00114855	0.00246567	0.642252
cg08758963	-0.00115994	0.00811801	0.886638
cg08758993	-0.00114049	0.00417407	0.785178
cg08758996	-0.000594567	0.0016663	0.721899
cg08759026	-0.00318024	0.00305636	0.300333
cg08759036	0.0144706	0.0081515	0.0785794
cg08759041	0.00308282	0.00217735	0.159591
cg08759112	-0.000492039	0.0048093	0.918694
cg08759130	0.00178195	0.00143331	0.216377
cg08759150	0.00745843	0.00637386	0.244421
cg08759158	-0.000886218	0.00115016	0.442617
cg08759186	0.00149522	0.00293095	0.610951
cg08759238	-0.00932427	0.00683745	0.175395
cg08759274	-0.000177486	0.00140434	0.899655
cg08759276	-0.00102933	0.00308729	0.73945
cg08759309	-0.00655245	0.00415318	0.117457
cg08759359	0.00249349	0.00401507	0.535839
cg08759389	0.00126332	0.00336833	0.708326
cg08759523	-0.00508385	0.0061761	0.412172
cg08759569	-0.00503915	0.00458899	0.274518
cg08759689	-0.000838599	0.00125715	0.506102
cg08759723	-0.00295049	0.00382594	0.442224
cg08759742	0.0143943	0.00558706	0.0112853
cg08759745	-0.00219946	0.00587922	0.709032
cg08759764	-0.00560871	0.00279541	0.0472231
cg08759770	0.00403425	0.00376774	0.286591
cg08759860	-0.000397207	0.00442311	0.928604
cg08759899	0.00123653	0.00254485	0.62799
cg08759924	0.00183476	0.00399853	0.647224
cg08759957	0.00452257	0.00404947	0.266457
cg08759960	-0.0028462	0.00938369	0.762213
cg08760004	0.0046866	0.00552438	0.398054
cg08760019	0.00203468	0.00628632	0.746793
cg08760067	-0.00881263	0.00575793	0.128707
cg08760116	0.000532421	0.0011249	0.636917
cg08760147	0.00182344	0.00707618	0.797122
cg08760211	-0.00686445	0.0055642	0.219904
cg08760243	-0.00169071	0.00396859	0.670909
cg08760341	-3.69427e-05	0.00217569	0.986483
cg08760395	0.00103316	0.00546605	0.850424
cg08760398	-0.00666756	0.00493253	0.179178
cg08760431	0.00150628	0.00171226	0.380904
cg08760493	-0.00132494	0.00314333	0.674193
cg08760541	-0.00765546	0.00460049	0.0988974
cg08760589	-0.00691453	0.00482612	0.15472
cg08760633	0.00233024	0.00463801	0.616356
cg08760643	0.000123004	0.00104569	0.906572
cg08760656	-0.00223853	0.00394812	0.571857
cg08760670	-0.0111306	0.00512018	0.0318191
cg08760753	0.0168457	0.00920696	0.0699586
cg08760796	-0.00570373	0.0105823	0.590964
cg08760818	0.00133443	0.00386783	0.730736
cg08760829	-0.0012147	0.00151213	0.423501
cg08760843	-0.00633587	0.00322061	0.0516222
cg08760887	0.00239498	0.00325365	0.463215
cg08761028	-0.00871527	0.00796592	0.276272
cg08761048	0.00860172	0.0036503	0.0201886
cg08761055	-0.00191167	0.00335588	0.570058
cg08761073	0.00377866	0.00290134	0.195457
cg08761102	-0.00225912	0.0032363	0.486589
cg08761155	-0.00305205	0.00802983	0.704599
cg08761167	-0.00315584	0.00259986	0.227359
cg08761206	0.000721832	0.0100633	0.942945
cg08761208	0.00289495	0.00507617	0.569616
cg08761223	0.00144122	0.00317922	0.651193
cg08761264	-3.252e-05	0.00129232	0.979969
cg08761308	0.00840808	0.00612536	0.172598
cg08761324	1.29018e-05	0.00351113	0.997075
cg08761339	0.0062342	0.00579958	0.284712
cg08761350	0.00183544	0.00353222	0.604349
cg08761396	0.0013135	0.00332304	0.693396
cg08761410	-0.000759916	0.00111708	0.497738
cg08761411	0.00739431	0.0103838	0.477881
cg08761443	0.000786237	0.00619551	0.899244
cg08761447	0.00110195	0.00128455	0.392805
cg08761469	-0.00272165	0.00413721	0.511987
cg08761490	-0.00316021	0.00460657	0.494117
cg08761513	0.00184654	0.00525401	0.725908
cg08761535	0.00182465	0.00635081	0.774406
cg08761565	-0.000266736	0.005505	0.961441
cg08761605	-0.0123282	0.00763297	0.109096
cg08761611	-0.00530283	0.00537486	0.325966
cg08761618	0.000217243	0.00360069	0.951997
cg08761643	-0.000272438	0.00349549	0.938015
cg08761659	-0.011602	0.00685617	0.0933885
cg08761682	-0.00354697	0.00309503	0.254229
cg08761693	0.000580787	0.00127913	0.650674
cg08761714	0.0041477	0.0040497	0.307948
cg08761786	0.00410842	0.00858826	0.633315
cg08761844	0.00208237	0.00284216	0.46529
cg08761885	-0.00294682	0.00458675	0.521886
cg08761895	0.00299881	0.00344324	0.385657
cg08761896	0.00242931	0.00354186	0.494202
cg08761909	-0.0028125	0.00662208	0.671859
cg08761921	0.00199839	0.00477216	0.676193
cg08761926	-0.00251581	0.00414169	0.544792
cg08761997	-0.00030873	0.00129131	0.811478
cg08762008	0.00094727	0.0084128	0.91055
cg08762120	-0.00305958	0.00789785	0.6992
cg08762150	-0.00291578	0.00297636	0.329372
cg08762203	0.00025979	0.00568373	0.963625
cg08762229	-0.00157996	0.00886649	0.858892
cg08762230	-0.00122438	0.00777735	0.87519
cg08762237	-0.0084122	0.00619861	0.177475
cg08762247	-0.00366371	0.00516965	0.479985
cg08762253	0.00231821	0.00818767	0.777596
cg08762290	-0.00193154	0.00383968	0.615919
cg08762333	-0.00238906	0.00363188	0.512016
cg08762399	0.0242057	0.010139	0.0186432
cg08762403	-0.00727958	0.00372144	0.0529411
cg08762410	-0.00290827	0.00574165	0.613486
cg08762424	-0.0399952	0.0261173	0.128498
cg08762432	-0.00240135	0.00881279	0.785752
cg08762449	0.00037777	0.000944011	0.689789
cg08762472	0.00375882	0.00408733	0.359745
cg08762484	-0.0038703	0.00360965	0.285931
cg08762534	-0.00488843	0.00825864	0.555099
cg08762603	-0.0133252	0.011703	0.257296
cg08762628	0.00830024	0.00747619	0.269281
cg08762653	7.34501e-05	0.00256611	0.977216
cg08762734	-0.000725636	0.0048318	0.880893
cg08762806	0.0017072	0.00601413	0.777039
cg08762819	0.00706921	0.00630308	0.264453
cg08762919	-0.00337459	0.0045921	0.463955
cg08762949	0.00125209	0.00377142	0.740515
cg08763019	-0.00349593	0.00352842	0.323923
cg08763063	0.00148046	0.00614727	0.810125
cg08763102	-0.00412959	0.00300754	0.172471
cg08763105	-0.0031889	0.00310664	0.306878
cg08763126	-0.000522495	0.00127205	0.682041
cg08763169	0.00210303	0.00814296	0.796677
cg08763272	0.00121743	0.00387475	0.753957
cg08763292	0.00273706	0.00114371	0.0183677
cg08763309	-0.000605383	0.00307203	0.844135
cg08763332	-0.00137624	0.00689099	0.842065
cg08763351	-0.00150871	0.00405684	0.710675
cg08763388	-0.0103679	0.00932057	0.268363
cg08763407	-0.0010239	0.0052525	0.845797
cg08763433	-0.000124888	0.00109604	0.909485
cg08763434	-0.00439709	0.00318576	0.170264
cg08763452	-0.0151818	0.0093567	0.107495
cg08763461	0.00273136	0.00382306	0.476439
cg08763548	-0.00792207	0.00438489	0.0734981
cg08763559	-0.00103371	0.00959023	0.914357
cg08763577	0.000539697	0.000909555	0.554134
cg08763584	0.0043481	0.00413546	0.295329
cg08763617	-0.000865567	0.00986451	0.930236
cg08763626	-0.00955611	0.0063236	0.133558
cg08763630	0.00131927	0.0028055	0.639095
cg08763666	0.011675	0.00801026	0.147776
cg08763673	-0.0207801	0.0106894	0.0544049
cg08763705	0.00182769	0.00618917	0.768309
cg08763740	0.00532728	0.0070027	0.448407
cg08763846	-0.00140898	0.00394332	0.721534
cg08763847	0.00673576	0.00877307	0.444236
cg08763886	-0.00391847	0.00365829	0.286419
cg08763924	0.00294052	0.00515	0.569161
cg08763941	0.00281847	0.00389391	0.470688
cg08763984	0.000401347	0.00483771	0.93403
cg08764090	-0.00392483	0.0051188	0.444844
cg08764148	-0.00635986	0.00682726	0.353579
cg08764162	-0.00530867	0.00468781	0.259868
cg08764163	0.000403004	0.00182125	0.825278
cg08764172	0.000490644	0.00311461	0.875111
cg08764227	0.00620094	0.0023785	0.0103749
cg08764265	-0.00168603	0.00143432	0.242289
cg08764282	0.000180015	0.00330459	0.956654
cg08764319	0.00630578	0.00709802	0.376237
cg08764421	0.019585	0.00841773	0.0217828
cg08764451	-0.00349907	0.00501193	0.486531
cg08764465	-0.00477706	0.006347	0.45324
cg08764509	0.00650468	0.00782363	0.407508
cg08764522	0.00234083	0.0036414	0.521643
cg08764562	0.00260231	0.00401256	0.517962
cg08764579	-0.00579235	0.00540934	0.28656
cg08764599	-0.00159691	0.00284297	0.575439
cg08764751	-0.00155957	0.00472964	0.74221
cg08764758	-0.000896448	0.00172137	0.603552
cg08764761	-0.0040907	0.00455499	0.371075
cg08764872	-0.00923577	0.00851876	0.280618
cg08764881	-0.019026	0.0129625	0.144968
cg08764908	-0.000337812	0.00508244	0.947125
cg08764914	0.00436821	0.00413629	0.293209
cg08764927	-0.0119116	0.00748735	0.114451
cg08764937	-0.00429591	0.00665971	0.520207
cg08764971	-0.00149586	0.00291253	0.608548
cg08765080	0.00288882	0.00597499	0.629695
cg08765100	0.00743383	0.00542704	0.173496
cg08765105	0.00211852	0.00335808	0.52941
cg08765122	0.00273619	0.0034317	0.426949
cg08765193	0.0156165	0.00747035	0.0388393
cg08765199	-0.00031752	0.00379666	0.933499
cg08765214	0.00317294	0.00383971	0.410364
cg08765228	0.0132798	0.00866002	0.127982
cg08765264	0.0167026	0.0166786	0.318773
cg08765301	-0.00173083	0.0035267	0.624543
cg08765317	-0.000706746	0.00411587	0.863973
cg08765357	-0.00135929	0.00439886	0.757889
cg08765490	0.00327529	0.00222942	0.144602
cg08765529	-0.00185105	0.0086251	0.83046
cg08765533	0.00792005	0.00436659	0.0723884
cg08765573	0.00341295	0.00556954	0.541259
cg08765585	0.00289058	0.00640545	0.652669
cg08765597	0.00421207	0.00571103	0.462341
cg08765631	-0.00194611	0.00503444	0.699817
cg08765638	-0.000562912	0.00259991	0.828983
cg08765662	0.00221684	0.00396832	0.577527
cg08765764	-0.00402852	0.00398472	0.3142
cg08765811	0.0114252	0.00691348	0.101215
cg08765836	0.00257838	0.00335012	0.443136
cg08765902	-0.00118881	0.00719464	0.869056
cg08765910	0.00889264	0.00457547	0.0544592
cg08765940	0.00431427	0.00644166	0.504398
cg08765991	-0.00226668	0.00380299	0.55236
cg08766137	0.00859841	0.00727574	0.239791
cg08766149	-0.00111005	0.00488736	0.82074
cg08766184	0.00710301	0.00348461	0.0438661
cg08766211	-0.00554985	0.0134064	0.679687
cg08766234	0.00338259	0.00598537	0.573107
cg08766256	0.00209574	0.0057239	0.714953
cg08766335	-0.00223146	0.00450892	0.621641
cg08766380	-0.00607987	0.00356454	0.0908444
cg08766469	0.000930231	0.001074	0.388266
cg08766476	0.00754957	0.00318294	0.0194037
cg08766503	0.00418307	0.00259186	0.109357
cg08766508	-0.00761282	0.00789003	0.336691
cg08766581	-0.00262233	0.0032655	0.423653
cg08766627	0.00301347	0.00366055	0.412128
cg08766645	0.00787761	0.00767897	0.307165
cg08766656	0.0125079	0.00883848	0.159796
cg08766678	-0.000833884	0.00447182	0.852409
cg08766699	-0.00387572	0.00472959	0.414263
cg08766742	0.000615952	0.000855137	0.472843
cg08766743	0.00603552	0.00461831	0.193935
cg08766751	0.00321429	0.00366701	0.382611
cg08766762	0.00982649	0.0110853	0.37728
cg08766763	0.00673607	0.00368171	0.0699691
cg08766770	0.00319219	0.00298329	0.286909
cg08766812	-0.0176847	0.00976041	0.0726841
cg08766836	0.00405386	0.00925927	0.662363
cg08766869	-0.00634992	0.00406122	0.120745
cg08766915	0.000457163	0.00225559	0.839753
cg08766916	0.00456771	0.00693394	0.51141
cg08766923	-0.0053523	0.00877096	0.542946
cg08767025	-0.00441151	0.00693382	0.525924
cg08767027	0.00108105	0.00128088	0.400474
cg08767044	-0.00442136	0.00322597	0.173255
cg08767093	0.00203713	0.00309185	0.51133
cg08767112	-0.0292746	0.0202495	0.151056
cg08767171	0.00389063	0.00405331	0.339191
cg08767182	-0.000514456	0.00157147	0.743998
cg08767260	0.000133345	0.00111285	0.904838
cg08767286	-0.00256029	0.00319572	0.424733
cg08767396	0.00345682	0.00709708	0.627156
cg08767406	-0.000503638	0.00133483	0.706662
cg08767412	0.00946747	0.00568798	0.098814
cg08767538	0.00244246	0.00526188	0.64342
cg08767627	0.00297965	0.00602068	0.621638
cg08767650	-0.00388948	0.0103002	0.706433
cg08767686	-0.0410205	0.0189802	0.032807
cg08767708	-0.0123054	0.0077407	0.11472
cg08767710	0.00144076	0.00131861	0.2769
cg08767712	0.00324514	0.00394141	0.412062
cg08767715	-0.0021111	0.00492119	0.66876
cg08767743	-0.0017362	0.00199229	0.385366
cg08767820	0.00534092	0.00638525	0.404685
cg08767838	0.00164393	0.00305138	0.59113
cg08767875	-0.00333737	0.00501876	0.507432
cg08767884	0.00608618	0.00449014	0.178001
cg08767895	2.00142e-05	0.00301995	0.994724
cg08767938	0.0116516	0.00784556	0.14032
cg08768048	-0.00478561	0.00716506	0.505565
cg08768186	0.00956296	0.00543243	0.0810786
cg08768199	-0.00226918	0.00451009	0.615858
cg08768218	-0.00360945	0.0122322	0.768481
cg08768385	-0.00389118	0.00346405	0.26371
cg08768395	-0.00234902	0.00639931	0.714256
cg08768421	-0.00262855	0.00160699	0.10471
cg08768435	0.00671809	0.00447512	0.136115
cg08768439	0.00131825	0.000806543	0.104973
cg08768472	0.00200563	0.0143528	0.889118
cg08768473	0.00494062	0.00646173	0.446119
cg08768517	-0.0024898	0.00332422	0.455434
cg08768569	0.00184089	0.0021042	0.38352
cg08768621	-0.00119906	0.00215795	0.579559
cg08768633	-0.00111816	0.00436844	0.798449
cg08768753	0.00416522	0.00317469	0.1922
cg08768834	-0.00481031	0.00857973	0.57615
cg08768844	-0.00400856	0.00744903	0.591554
cg08768852	0.00492418	0.00278543	0.0798121
cg08768873	0.00687336	0.00548322	0.212624
cg08768904	0.0079137	0.00638561	0.217824
cg08768920	3.41215e-05	0.00617861	0.995604
cg08768992	0.00654862	0.00306257	0.0346677
cg08769026	-0.00258283	0.00585614	0.66003
cg08769034	0.00259141	0.0040642	0.525023
cg08769044	0.00953832	0.00453343	0.0376166
cg08769073	0.00999442	0.00628938	0.114858
cg08769096	-0.00354443	0.00356072	0.321675
cg08769137	0.000366695	0.00492135	0.940737
cg08769156	0.000478509	0.0031455	0.879362
cg08769162	-0.0104841	0.00569824	0.0684325
cg08769189	-0.00409444	0.00637378	0.521934
cg08769199	0.00155124	0.00478181	0.746237
cg08769276	0.000131272	0.00113587	0.908201
cg08769300	-0.00553732	0.0018177	0.00288906
cg08769330	0.0063094	0.0116913	0.5905
cg08769356	-0.00156851	0.00114712	0.174253
cg08769368	-0.00177651	0.0125708	0.887871
cg08769370	0.00144206	0.00174749	0.411002
cg08769371	-0.0166062	0.00644483	0.0112758
cg08769451	-0.0015211	0.00398363	0.703305
cg08769464	-0.00458667	0.00740555	0.53694
cg08769507	0.0238436	0.0195901	0.226116
cg08769519	-0.0164689	0.00908878	0.0726657
cg08769559	-0.00275309	0.00204238	0.180385
cg08769634	-0.0035306	0.00769338	0.647185
cg08769648	-0.00766913	0.00761649	0.316148
cg08769701	0.00370008	0.0041801	0.377964
cg08769781	-0.00078552	0.00123499	0.526039
cg08769816	-0.00446735	0.00688204	0.517583
cg08769844	0.000485059	0.00147098	0.742203
cg08769852	0.00238606	0.00147826	0.109319
cg08769918	-0.00597743	0.00597374	0.319169
cg08769966	0.000887521	0.00161552	0.583844
cg08770004	0.00172285	0.00502383	0.732289
cg08770034	-0.000458058	0.00577933	0.936969
cg08770205	0.00123618	0.00359436	0.73155
cg08770263	-0.001595	0.00422937	0.706794
cg08770311	0.000323488	0.00497378	0.948259
cg08770324	-0.00136408	0.00617856	0.825669
cg08770379	0.00334852	0.00325221	0.305409
cg08770386	-0.00434199	0.00850719	0.610782
cg08770438	0.00220984	0.00439292	0.61592
cg08770506	2.1325e-05	0.00119114	0.985748
cg08770523	0.0019822	0.00120836	0.103726
cg08770536	-0.00428803	0.00464422	0.357833
cg08770544	0.00397421	0.00630161	0.529544
cg08770571	0.0199939	0.00731678	0.00730364
cg08770580	-0.00483308	0.00325433	0.140321
cg08770590	-0.00040466	0.000992484	0.684255
cg08770647	-0.000124019	0.00555542	0.982229
cg08770676	-0.00532958	0.00343824	0.123941
cg08770685	0.0115131	0.00746468	0.125812
cg08770734	0.00470695	0.00498235	0.346833
cg08770755	-0.00801002	0.0101775	0.432924
cg08770757	0.00866614	0.005061	0.0896016
cg08770761	0.00388297	0.0023355	0.099191
cg08770771	-0.00130265	0.00626623	0.835697
cg08770869	-0.00210241	0.00100043	0.037839
cg08770870	-0.00886	0.0168739	0.600572
cg08770935	0.00604831	0.00604313	0.319054
cg08770949	0.00243563	0.00425246	0.567957
cg08770961	0.00562608	0.00464174	0.228038
cg08770998	0.00074018	0.00320681	0.81788
cg08771019	-0.0049348	0.00438652	0.262998
cg08771073	-0.000912154	0.00342851	0.79069
cg08771076	-0.00161621	0.00342957	0.638374
cg08771084	0.00159703	0.00295076	0.589426
cg08771114	0.00923706	0.00635815	0.149078
cg08771171	0.00347855	0.00137406	0.0127418
cg08771246	0.00361924	0.00347165	0.299419
cg08771268	-0.00515078	0.00312687	0.102307
cg08771353	0.00232442	0.00755859	0.759019
cg08771382	-0.00484444	0.00413052	0.243349
cg08771429	-0.00101599	0.00121581	0.405134
cg08771528	-0.00326231	0.00818547	0.690985
cg08771567	-0.00030922	0.00423982	0.94199
cg08771569	0.0172067	0.0109529	0.119012
cg08771678	0.00448728	0.00785061	0.568749
cg08771694	0.00222616	0.00435011	0.609836
cg08771706	-0.000633964	0.00208301	0.761426
cg08771722	0.00398663	0.00321411	0.217438
cg08771731	4.43391e-05	0.000973014	0.963735
cg08771814	-0.00255275	0.00603843	0.673288
cg08771861	0.000911332	0.00677199	0.89319
cg08771884	0.00378569	0.00394199	0.338948
cg08771923	-0.00314954	0.00594657	0.59741
cg08772003	-0.00815192	0.00636227	0.202738
cg08772015	0.00565224	0.00485182	0.246506
cg08772028	0.0035292	0.00664673	0.596492
cg08772084	-0.00094615	0.000934751	0.313627
cg08772089	0.00160326	0.00438906	0.715588
cg08772106	0.0170251	0.00746363	0.0244354
cg08772127	0.0117574	0.009934	0.239096
cg08772163	0.00404782	0.00613023	0.510414
cg08772183	0.00111129	0.00304991	0.716271
cg08772194	0.0029152	0.00107589	0.0077966
cg08772206	0.00358675	0.00468148	0.445194
cg08772232	0.012593	0.0104342	0.230015
cg08772265	0.00250315	0.00143877	0.084643
cg08772345	-0.00076075	0.00111115	0.494977
cg08772387	-0.00743381	0.0068968	0.28341
cg08772528	0.0227711	0.0102634	0.0285252
cg08772548	-0.00332884	0.00324622	0.30736
cg08772567	-0.020018	0.0159474	0.212001
cg08772587	0.00405659	0.00332957	0.22565
cg08772588	-0.00170536	0.00506151	0.736802
cg08772593	0.00456793	0.00837144	0.586387
cg08772602	0.00352594	0.00387692	0.365055
cg08772684	-0.000288995	0.00444113	0.948232
cg08772697	0.00349548	0.00358098	0.331106
cg08772714	-0.0047383	0.00322868	0.145024
cg08772754	-0.00285752	0.00346335	0.411084
cg08772789	-0.0029175	0.00783939	0.710478
cg08772796	-0.0118573	0.0206327	0.566656
cg08772837	-0.014704	0.00706316	0.0396401
cg08772854	0.00450134	0.00449386	0.318664
cg08772897	-0.00132679	0.0034633	0.702372
cg08772927	-0.00331692	0.00508382	0.515449
cg08772942	0.000592367	0.00551048	0.914586
cg08773007	0.00623508	0.00847093	0.463235
cg08773029	0.00124323	0.00115322	0.283324
cg08773073	8.67329e-05	0.00154634	0.955371
cg08773078	0.00167431	0.0047518	0.725235
cg08773106	0.00171205	0.00305531	0.576358
cg08773212	-0.00169758	0.00559277	0.762048
cg08773226	-0.000385956	0.0147201	0.979129
cg08773290	-0.00384954	0.0028097	0.173399
cg08773308	0.00125659	0.00669344	0.851425
cg08773314	-0.00154771	0.00103485	0.137572
cg08773462	0.00113363	0.00587183	0.847259
cg08773466	-0.00519187	0.00323653	0.111498
cg08773482	0.00140305	0.00457303	0.759558
cg08773573	0.00396426	0.00573927	0.491167
cg08773625	0.00785004	0.00638164	0.221239
cg08773640	2.59453e-05	0.00465708	0.995565
cg08773670	-0.00302034	0.00584268	0.606215
cg08773689	0.0022698	0.00555633	0.683682
cg08773757	0.001545	0.00512237	0.763503
cg08773836	-0.00312542	0.00407367	0.444562
cg08773844	-0.000830895	0.00160029	0.604635
cg08773876	-0.0014063	0.0031533	0.656474
cg08773882	0.00874333	0.00272899	0.00176626
cg08773897	0.00834055	0.00502349	0.0996494
cg08773955	0.00750704	0.00603352	0.216015
cg08773963	-0.00355899	0.0029556	0.23107
cg08773976	0.00141627	0.00593844	0.811935
cg08774009	0.00209963	0.00610081	0.731374
cg08774053	-0.00231133	0.00405798	0.570106
cg08774064	0.0044797	0.00559534	0.425051
cg08774089	-0.0007651	0.00292583	0.794189
cg08774104	-0.0231032	0.00586992	0.000144285
cg08774207	0.000972248	0.00561234	0.86278
cg08774231	0.00170269	0.00111825	0.130667
cg08774254	-0.00103196	0.00200236	0.60731
cg08774267	-0.00507549	0.0107356	0.637295
cg08774280	0.00302057	0.00648061	0.642054
cg08774350	-0.00626823	0.0043401	0.151458
cg08774368	9.26767e-05	0.00155738	0.952653
cg08774410	-0.00312951	0.00458376	0.496181
cg08774443	-0.00244591	0.0082871	0.768428
cg08774452	0.000627988	0.0014235	0.659948
cg08774483	-0.00202103	0.0039447	0.609422
cg08774513	0.000370459	0.00355204	0.917122
cg08774534	0.0197717	0.0279836	0.481317
cg08774545	0.00271599	0.00545613	0.61961
cg08774561	-0.00132604	0.00382215	0.729291
cg08774625	-0.0119257	0.00990864	0.231297
cg08774656	0.000510666	0.00686275	0.940816
cg08774693	-0.00227402	0.00312652	0.46854
cg08774694	0.0113187	0.00857001	0.189282
cg08774778	-0.0052183	0.00291747	0.0763765
cg08774790	0.00659811	0.00413551	0.113424
cg08774802	0.00911938	0.00366836	0.0143969
cg08774817	-0.0107204	0.0053816	0.0487988
cg08774868	0.00368614	0.00353149	0.29883
cg08774871	0.00229948	0.00447654	0.608492
cg08774881	0.0043439	0.00386473	0.263422
cg08774883	-0.00205786	0.00297438	0.490455
cg08774902	0.00716694	0.00369293	0.0548052
cg08774966	-0.00194053	0.00524856	0.712284
cg08774969	-0.00428162	0.00724097	0.555508
cg08774988	0.0284577	0.0119597	0.0190291
cg08774990	0.00277405	0.00339205	0.415203
cg08775082	0.00265532	0.0017492	0.131827
cg08775122	-0.0039527	0.00835298	0.636986
cg08775137	-0.00486913	0.00634967	0.444795
cg08775153	0.000594647	0.00283528	0.834258
cg08775211	0.00126302	0.00402667	0.75436
cg08775230	-0.00257346	0.00363814	0.480815
cg08775375	-0.000521071	0.00185029	0.778758
cg08775382	0.00738942	0.00508026	0.148594
cg08775388	0.00522743	0.00410823	0.205856
cg08775420	0.00348874	0.0113503	0.759133
cg08775428	0.00376507	0.0055251	0.496995
cg08775511	-0.00246894	0.00556742	0.658287
cg08775556	0.00134541	0.006188	0.828274
cg08775595	0.000157365	0.0573978	0.997817
cg08775629	0.00853011	0.00653113	0.194205
cg08775774	-0.000497774	0.00128199	0.698543
cg08775793	0.00666775	0.00378229	0.0806473
cg08775835	-0.00109713	0.00391448	0.779784
cg08775844	0.00589253	0.00604387	0.331681
cg08775963	-0.00128896	0.00114891	0.264305
cg08776014	0.00158597	0.00706296	0.822741
cg08776080	-1.62833e-05	0.00188408	0.99312
cg08776109	0.0132167	0.00515434	0.0116657
cg08776122	0.00336055	0.00709972	0.636895
cg08776260	0.000297208	0.00370056	0.936131
cg08776296	-0.0321343	0.0135347	0.0192883
cg08776331	0.000998715	0.00334759	0.765998
cg08776356	0.000259562	0.00167084	0.876826
cg08776390	-0.000129403	0.00385329	0.97327
cg08776482	-0.0033762	0.00634239	0.595557
cg08776622	-0.0278101	0.0141023	0.0510715
cg08776627	-0.0046669	0.0115229	0.686243
cg08776641	0.00132879	0.00422148	0.753524
cg08776660	0.00892078	0.00304151	0.00407192
cg08776682	0.0017858	0.00447415	0.690552
cg08776711	-0.00123242	0.00425172	0.772457
cg08776820	-0.0110419	0.00781492	0.160452
cg08776855	-0.00585307	0.00308969	0.0607525
cg08776908	0.00202427	0.00617007	0.743464
cg08776942	0.00236425	0.00358654	0.51112
cg08777084	0.00558463	0.00965871	0.564292
cg08777095	-0.00376284	0.0068468	0.583704
cg08777158	0.00309527	0.00477821	0.518447
cg08777167	0.000410878	0.00329373	0.900949
cg08777203	-0.00340726	0.0030773	0.27057
cg08777206	0.0106539	0.0026361	9.77202e-05
cg08777211	-0.00601215	0.0097419	0.538392
cg08777304	-0.00749803	0.00611638	0.22281
cg08777316	-0.00377658	0.00863705	0.66277
cg08777367	0.0106277	0.00536028	0.0498516
cg08777395	-0.00123948	0.00526408	0.814282
cg08777402	0.00282448	0.00916402	0.758492
cg08777421	0.00741549	0.00446757	0.0997423
cg08777490	0.00174541	0.00138415	0.209931
cg08777521	0.00262883	0.00422182	0.534763
cg08777589	-0.00663465	0.00353617	0.0632276
cg08777639	0.000982523	0.00327602	0.764799
cg08777654	0.0299377	0.0330063	0.366339
cg08777703	-0.00283963	0.0073991	0.701869
cg08777730	-0.00299599	0.00458548	0.514861
cg08777771	-0.0170892	0.0121831	0.163474
cg08777812	-0.00183515	0.00284241	0.519838
cg08777813	-0.00275136	0.00503739	0.586023
cg08777872	-0.00201222	0.00210749	0.341738
cg08777941	0.00450077	0.00580875	0.440075
cg08777963	-0.00501398	0.00180864	0.00652173
cg08777966	3.01677e-05	0.00429677	0.994411
cg08777992	0.00370996	0.00745216	0.619576
cg08778119	0.00305832	0.0159086	0.8479
cg08778123	0.001078	0.003617	0.766226
cg08778148	0.00246052	0.00308748	0.427175
cg08778216	-0.0077764	0.00500936	0.123394
cg08778287	-0.000983327	0.00649831	0.879995
cg08778302	-0.00783365	0.00984584	0.42793
cg08778316	-0.0062999	0.00382825	0.102643
cg08778323	0.00103482	0.00350105	0.768103
cg08778405	-0.00341331	0.0050798	0.503007
cg08778533	0.0120418	0.0124678	0.33621
cg08778567	0.0076035	0.00806658	0.347918
cg08778580	-0.00332458	0.00308933	0.284174
cg08778586	-0.000127197	0.000858166	0.882436
cg08778598	-0.00931962	0.0409236	0.820269
cg08778606	0.00430836	0.00422838	0.310439
cg08778659	0.0169131	0.00605582	0.00614575
cg08778681	-0.00221123	0.00446986	0.621783
cg08778697	0.00404997	0.00382021	0.29136
cg08778709	-0.000271856	0.00728127	0.970283
cg08778768	-0.00436096	0.00561841	0.439273
cg08778805	-0.00560077	0.00451283	0.217171
cg08778851	-0.0086738	0.00967592	0.371945
cg08778881	-0.000968856	0.00381819	0.800156
cg08778908	-0.010229	0.0095009	0.283956
cg08778939	0.00309387	0.00508999	0.544528
cg08778960	0.00702933	0.00431486	0.106102
cg08779129	-0.00307191	0.0057093	0.591607
cg08779169	-0.00263158	0.0031162	0.4002
cg08779207	-0.00436678	0.00663694	0.51192
cg08779214	-0.000343244	0.00104769	0.743811
cg08779252	0.0191137	0.0108191	0.0800076
cg08779305	-0.00241309	0.00185281	0.195452
cg08779336	-0.00144356	0.00625783	0.817984
cg08779404	-0.000597728	0.00567708	0.916336
cg08779467	0.00660951	0.00324057	0.0437422
cg08779606	0.000581823	0.00349938	0.868249
cg08779649	-0.00491093	0.00425514	0.250909
cg08779706	-0.00183084	0.00192094	0.342594
cg08779777	-0.0174586	0.00957656	0.0709628
cg08779779	0.00290952	0.00521232	0.577821
cg08779783	-0.00195073	0.00299756	0.516525
cg08779853	0.0023456	0.00353264	0.508068
cg08779886	0.00254429	0.00417266	0.54326
cg08779953	-0.00240126	0.0035422	0.499232
cg08779979	-0.00195728	0.0045041	0.664721
cg08779982	0.00277284	0.00659136	0.674796
cg08780020	0.00052644	0.00485744	0.91389
cg08780031	0.000607388	0.00329578	0.854117
cg08780057	0.00635076	0.00524598	0.228599
cg08780063	-0.000536426	0.00871761	0.951044
cg08780120	0.000285515	0.00570206	0.960154
cg08780166	-0.00191232	0.00645072	0.767435
cg08780218	0.0274891	0.0114414	0.0179234
cg08780220	0.0013712	0.00526637	0.795057
cg08780314	0.0112705	0.00802552	0.162986
cg08780318	-0.00531111	0.00576202	0.358644
cg08780327	-0.00670782	0.00551688	0.22659
cg08780332	0.00258138	0.0053591	0.630972
cg08780339	0.0111364	0.00576604	0.0559622
cg08780398	0.0108367	0.00733521	0.142388
cg08780496	-0.0043798	0.00983433	0.656921
cg08780527	0.00144976	0.00409797	0.724173
cg08780538	0.00271281	0.00400548	0.499628
cg08780545	-0.00373864	0.00491659	0.448606
cg08780600	0.00617464	0.00345381	0.0765165
cg08780617	0.00415651	0.0096596	0.667806
cg08780658	0.00805399	0.00522147	0.125779
cg08780680	-0.000775716	0.00461672	0.866868
cg08780684	-0.00695763	0.00946888	0.464004
cg08780711	-0.00264424	0.0113801	0.816686
cg08780735	0.0186296	0.00851246	0.0307089
cg08780825	0.00877107	0.00363373	0.0174087
cg08780852	0.0169076	0.0112251	0.134825
cg08780887	0.00440372	0.00368684	0.234828
cg08780974	-0.00239687	0.00545797	0.661398
cg08780997	-0.00172028	0.00797418	0.829589
cg08781015	0.00283653	0.00875429	0.746531
cg08781042	-0.0011182	0.00115923	0.33682
cg08781069	0.0111808	0.00969566	0.251293
cg08781140	-0.0032816	0.00556813	0.556811
cg08781146	-0.00144918	0.00682221	0.832165
cg08781187	0.00249863	0.00272628	0.361374
cg08781236	-0.00486126	0.00307407	0.116612
cg08781253	0.00351941	0.00260867	0.18002
cg08781257	-0.00105817	0.00473693	0.823641
cg08781327	-0.00392225	0.00597632	0.512978
cg08781328	0.00034253	0.00089455	0.702514
cg08781340	0.0004806	0.00618762	0.938228
cg08781365	0.00560838	0.00543165	0.304045
cg08781403	0.00252571	0.00505688	0.618435
cg08781425	-0.0145256	0.00836481	0.0852222
cg08781434	-0.000381948	0.00476322	0.936232
cg08781526	-0.00275508	0.00655356	0.675003
cg08781530	0.00324286	0.00461338	0.483561
cg08781532	0.00170523	0.0013147	0.19728
cg08781549	-0.00248199	0.00303179	0.414721
cg08781559	-0.00143962	0.00201539	0.476518
cg08781584	-0.00501967	0.00378053	0.186955
cg08781611	0.00108248	0.0122167	0.929553
cg08781626	-0.0013996	0.00378623	0.712337
cg08781639	0.000867128	0.0030135	0.774071
cg08781655	0.00261252	0.00576872	0.651514
cg08781681	0.00355792	0.00613756	0.563284
cg08781689	0.0105594	0.0119911	0.380417
cg08781710	0.00702856	0.00440124	0.113094
cg08781728	-0.00583722	0.0037535	0.122734
cg08781738	-4.32364e-05	0.00804973	0.995724
cg08781740	0.000745576	0.00142269	0.601271
cg08781789	0.00586003	0.00456771	0.202167
cg08781803	-0.00146372	0.00159325	0.360225
cg08781934	0.00430299	0.00308638	0.166021
cg08781977	-0.00610429	0.0148692	0.682199
cg08782002	0.00176971	0.00300912	0.557639
cg08782004	0.0112232	0.00746025	0.135293
cg08782022	-0.00898644	0.0105199	0.394799
cg08782090	0.00100172	0.00312112	0.748846
cg08782122	-0.00358556	0.00336931	0.289535
cg08782158	0.00034949	0.00308201	0.909919
cg08782169	0.000215018	0.00140649	0.878771
cg08782194	0.0016127	0.00350761	0.646571
cg08782213	0.000724392	0.00106524	0.497892
cg08782244	0.000729176	0.00321268	0.820863
cg08782277	-0.00560396	0.0052487	0.287958
cg08782336	-0.00449205	0.00471399	0.342683
cg08782356	-0.00575308	0.0095763	0.549212
cg08782435	0.00823633	0.00390447	0.0371324
cg08782448	0.0074022	0.00471812	0.119495
cg08782463	-0.00216884	0.00317055	0.495351
cg08782481	0.00328904	0.00451631	0.467976
cg08782487	0.00222387	0.00382437	0.562073
cg08782510	0.00951913	0.0123427	0.442192
cg08782551	-0.00479849	0.0042467	0.260918
cg08782557	-0.00119466	0.00129011	0.356433
cg08782592	-0.00308191	0.00399691	0.442287
cg08782606	0.00267244	0.00724075	0.712763
cg08782674	8.98577e-05	0.00366254	0.98047
cg08782677	-0.00399637	0.00432619	0.357597
cg08782688	-0.0026551	0.00418321	0.526916
cg08782710	-0.00056976	0.00319345	0.858719
cg08782897	0.000614608	0.00113354	0.588755
cg08782899	0.00785644	0.00589109	0.185036
cg08782920	0.0086728	0.00452199	0.0576682
cg08782975	0.00546748	0.00993567	0.583217
cg08782977	0.000544256	0.00283586	0.848153
cg08783023	-0.00157589	0.00619518	0.799674
cg08783050	-0.00401078	0.0034918	0.253157
cg08783063	0.00384452	0.00881444	0.663559
cg08783090	-0.00195133	0.00381584	0.610094
cg08783131	0.0212356	0.00843464	0.0132274
cg08783143	0.0100986	0.00495023	0.043701
cg08783206	0.000134352	0.00750972	0.985758
cg08783210	-0.00198351	0.00444554	0.656328
cg08783219	0.000205852	0.00295254	0.944541
cg08783253	-0.0107144	0.00671689	0.113498
cg08783300	-0.00424518	0.00430413	0.326109
cg08783317	-0.0103055	0.00718195	0.154096
cg08783327	0.000663549	0.00288837	0.818719
cg08783351	0.0231613	0.00873823	0.00919901
cg08783353	5.22624e-05	0.000949278	0.956193
cg08783373	0.000407633	0.00167825	0.808533
cg08783468	-0.0848944	0.0401737	0.0368056
cg08783491	-0.00222073	0.0011843	0.0633772
cg08783499	-0.00184159	0.00369149	0.618847
cg08783509	0.000377712	0.0021687	0.86205
cg08783514	-0.00667826	0.00579977	0.251991
cg08783558	0.00167543	0.00269331	0.535161
cg08783584	-0.000705029	0.00377348	0.852126
cg08783616	-0.000426136	0.00403633	0.916108
cg08783638	0.000189277	0.00587668	0.974363
cg08783639	0.00638869	0.00555031	0.252163
cg08783647	-0.00183144	0.00532684	0.731631
cg08783695	0.000629964	0.00408843	0.87782
cg08783735	0.00383164	0.00496443	0.441847
cg08783804	0.000264792	0.00490207	0.957018
cg08783845	-0.00340956	0.00305763	0.267196
cg08783913	-0.00430419	0.00268213	0.111361
cg08783928	0.00420124	0.0069187	0.544927
cg08783934	-0.0138038	0.0074929	0.0680844
cg08783941	-0.00449339	0.00338926	0.187612
cg08783944	0.00123131	0.00653076	0.850795
cg08783988	0.011785	0.00570211	0.0410605
cg08784091	-0.000455722	0.00146853	0.75689
cg08784110	0.00156624	0.003675	0.670789
cg08784129	0.00486332	0.00573052	0.397875
cg08784147	0.00023579	0.00398856	0.952964
cg08784161	0.000506997	0.00482214	0.916453
cg08784247	0.00153377	0.00378924	0.686419
cg08784278	-0.00096002	0.0016477	0.561305
cg08784311	0.0143479	0.0129519	0.270328
cg08784317	0.00472078	0.00718782	0.512673
cg08784334	0.000639098	0.00553962	0.90836
cg08784462	-0.000354655	0.00128575	0.783183
cg08784464	-0.00269049	0.00252466	0.288858
cg08784762	0.00738029	0.00931245	0.429734
cg08784771	-0.00151013	0.00184982	0.416022
cg08784818	-0.00201379	0.00342904	0.558201
cg08784874	-0.00142471	0.00393467	0.717966
cg08784911	0.00873288	0.00686329	0.205865
cg08784934	0.00716514	0.00715985	0.31911
cg08784950	-0.000589533	0.00788109	0.940504
cg08784966	-0.000833593	0.00369533	0.821939
cg08785007	0.0278347	0.0136634	0.0439898
cg08785078	3.35493e-05	0.00688109	0.996119
cg08785133	-0.00818032	0.00316654	0.0110719
cg08785155	-0.00187806	0.000963913	0.0538723
cg08785164	-0.0036225	0.00358291	0.314172
cg08785166	-0.000708335	0.00612004	0.908066
cg08785207	0.00594422	0.0071209	0.405632
cg08785214	-0.0023454	0.00382009	0.540483
cg08785215	-0.00201244	0.00142665	0.161133
cg08785240	-0.00411846	0.00491361	0.403718
cg08785265	0.00409907	0.00380946	0.284229
cg08785274	-0.000372978	0.00211076	0.860061
cg08785317	-0.00213495	0.00575299	0.711262
cg08785356	-0.000413197	0.00588761	0.944175
cg08785396	-0.000820241	0.00356024	0.81821
cg08785397	-0.003189	0.00535862	0.552967
cg08785433	0.000278974	0.00512343	0.956673
cg08785443	-0.00347957	0.00525099	0.508916
cg08785459	-0.000147113	0.00129452	0.909724
cg08785524	0.00801479	0.00971029	0.410904
cg08785534	0.00177205	0.00206192	0.391944
cg08785577	-0.00155731	0.00208797	0.457322
cg08785614	-0.00704931	0.00557092	0.208363
cg08785658	-0.00398385	0.00678512	0.558288
cg08785724	0.000856637	0.00540144	0.874274
cg08785733	0.00149998	0.00633463	0.813252
cg08785784	-0.000350536	0.00471879	0.940916
cg08785795	0.00540662	0.0044765	0.229677
cg08785855	-0.00779895	0.0101092	0.442051
cg08785871	-0.00385219	0.0078538	0.624748
cg08785917	-0.00260159	0.00803975	0.746852
cg08785922	0.000577143	0.00129808	0.657458
cg08785924	0.00356379	0.00535492	0.507088
cg08785933	-0.000562123	0.0126229	0.96456
cg08785944	-0.000647983	0.00282379	0.81892
cg08785979	0.00465673	0.00334226	0.166292
cg08785985	-0.00411847	0.00523855	0.43342
cg08785988	-0.000801483	0.00344674	0.816548
cg08786003	0.00664905	0.00621541	0.287023
cg08786006	0.00415819	0.00478173	0.386379
cg08786026	0.0218316	0.0110691	0.051039
cg08786077	-0.00209521	0.00264162	0.429365
cg08786079	-0.0027673	0.00593556	0.641961
cg08786088	0.000452966	0.00384241	0.906369
cg08786108	0.00520027	0.0078968	0.51155
cg08786112	-0.000376515	0.00420073	0.928741
cg08786136	-0.000965889	0.0012117	0.427057
cg08786188	0.0270788	0.0114353	0.0195986
cg08786207	-0.000422143	0.00329794	0.898377
cg08786213	0.0016885	0.00460912	0.714802
cg08786231	-0.00144296	0.00361343	0.690407
cg08786276	0.00103442	0.00492794	0.834119
cg08786370	0.0132161	0.0261509	0.614287
cg08786399	-0.00213884	0.00659024	0.74613
cg08786414	0.00649697	0.008538	0.448287
cg08786433	0.0101411	0.00530484	0.0584746
cg08786437	-0.00221173	0.00234659	0.347949
cg08786444	0.0035404	0.00441372	0.424173
cg08786458	0.00197974	0.00294396	0.502667
cg08786470	0.00269646	0.00694856	0.698708
cg08786644	0.00335496	0.010535	0.75073
cg08786648	-0.00172536	0.00498415	0.729865
cg08786674	-0.0103678	0.0066238	0.12035
cg08786711	-0.00119616	0.00320895	0.710033
cg08786719	0.000508158	0.00293075	0.862659
cg08786732	-0.0054453	0.00966632	0.574338
cg08786822	-0.00359838	0.0101582	0.723828
cg08786825	-5.86727e-05	0.00287427	0.98375
cg08786829	0.00351023	0.00375662	0.352102
cg08786858	-0.0130306	0.00902235	0.151457
cg08786860	-0.00126089	0.00239171	0.599102
cg08786957	0.0011964	0.0022214	0.591245
cg08786973	-0.00669879	0.00599917	0.266547
cg08786987	0.000406792	0.00448209	0.927846
cg08787039	0.00599826	0.0094874	0.528523
cg08787083	0.00329225	0.00734254	0.654746
cg08787146	0.00561414	0.00333399	0.0949841
cg08787261	0.000999404	0.00573366	0.861941
cg08787268	0.000130898	0.00299757	0.965247
cg08787332	-0.0028506	0.00891956	0.749874
cg08787401	0.00402218	0.0062455	0.520884
cg08787503	0.00100387	0.0035495	0.777836
cg08787607	0.00389218	0.00393124	0.324277
cg08787647	0.014892	0.00881932	0.0940862
cg08787664	-0.00108361	0.00619635	0.861491
cg08787698	0.00292991	0.012275	0.811782
cg08787769	0.00108993	0.00425256	0.79819
cg08787791	-0.0165374	0.0077659	0.0354034
cg08787802	-0.00250133	0.00693108	0.718864
cg08787832	-0.00997165	0.00775143	0.200947
cg08787837	-0.00152943	0.00739143	0.836449
cg08787848	0.00159467	0.00361052	0.659577
cg08787937	0.000200493	0.0044857	0.964429
cg08787964	0.000242584	0.00190213	0.898747
cg08787968	0.0108986	0.00694017	0.119152
cg08787988	-0.00100559	0.00203672	0.622463
cg08788055	0.00576438	0.00497806	0.249345
cg08788093	0.0266502	0.0524359	0.612283
cg08788216	-0.00750462	0.00373146	0.0467088
cg08788246	-4.35558e-05	0.00506094	0.993149
cg08788250	-0.00250736	0.00470296	0.594989
cg08788291	0.00197618	0.0036138	0.585575
cg08788438	0.022986	0.00746323	0.00260532
cg08788540	-0.00187744	0.0055638	0.736417
cg08788576	-0.000216538	0.00098976	0.827221
cg08788600	-0.00868097	0.00492722	0.0808249
cg08788611	-0.00702126	0.00583145	0.231115
cg08788681	-0.00872718	0.00687828	0.207142
cg08788697	-0.000881802	0.00285127	0.757694
cg08788702	-0.00616092	0.0032377	0.0596252
cg08788729	-0.00429304	0.00373371	0.252673
cg08788740	-0.0265304	0.0156407	0.0926183
cg08788811	-0.000208224	0.00156691	0.894521
cg08788819	0.00180391	0.00169291	0.288911
cg08788860	-0.000725204	0.00122243	0.554212
cg08788863	0.00137702	0.0030232	0.649642
cg08788930	0.00370502	0.0111561	0.740429
cg08788950	-0.00592145	0.00728006	0.417726
cg08788990	0.000713978	0.00631425	0.910174
cg08789022	-0.00671222	0.00884128	0.449333
cg08789053	4.25105e-05	0.0026833	0.987388
cg08789064	-0.00726413	0.00574506	0.208707
cg08789073	-0.00118322	0.00452945	0.794396
cg08789079	-0.0031157	0.0078328	0.691552
cg08789101	-0.00456522	0.00290013	0.118275
cg08789117	-0.000620625	0.00592097	0.916708
cg08789145	0.0113855	0.00718923	0.116083
cg08789152	0.00497997	0.00474565	0.296264
cg08789159	-0.0115381	0.00989063	0.245861
cg08789220	0.000295508	0.00117279	0.801527
cg08789253	0.000897333	0.00502723	0.858657
cg08789301	-0.00065861	0.000913853	0.472598
cg08789383	0.00214858	0.00270063	0.427957
cg08789394	-8.4125e-05	0.00293033	0.977148
cg08789421	0.00297672	0.00715042	0.677987
cg08789486	-0.00252041	0.00263622	0.341095
cg08789503	0.00232339	0.00619452	0.708316
cg08789530	-0.0087109	0.00803981	0.280926
cg08789539	0.00217877	0.00305147	0.476709
cg08789612	0.00344609	0.00452863	0.448283
cg08789630	0.0046246	0.00362875	0.205148
cg08789645	0.000967847	0.00478921	0.840214
cg08789695	0.0050351	0.00624108	0.421511
cg08789696	0.000158832	0.00468449	0.973012
cg08789697	0.00117056	0.00386094	0.762314
cg08789713	0.00114941	0.00353437	0.74563
cg08789739	-0.00226701	0.00717854	0.752739
cg08789741	0.00114655	0.00424714	0.787689
cg08789871	-0.00149551	0.00447624	0.73893
cg08789894	0.000668763	0.00428272	0.876193
cg08789908	-3.9276e-05	0.00111622	0.971994
cg08789933	0.0160389	0.00720815	0.0280776
cg08789970	0.00842882	0.012584	0.504361
cg08789978	-0.00135467	0.00381028	0.722861
cg08789995	0.00105294	0.00442216	0.812235
cg08790000	-0.0029446	0.00287413	0.307799
cg08790036	0.00455523	0.0117546	0.699102
cg08790067	0.00431867	0.00446432	0.335442
cg08790114	-0.00873649	0.0046363	0.0621075
cg08790138	-0.00317216	0.00517882	0.541431
cg08790143	-0.00415658	0.00659708	0.529937
cg08790158	0.00499785	0.00505117	0.324579
cg08790187	-0.00499057	0.0045631	0.276442
cg08790212	0.000325049	0.000818885	0.692166
cg08790269	0.00168734	0.00218917	0.442469
cg08790298	-0.000352016	0.00146302	0.810298
cg08790301	-0.00415222	0.00516061	0.422756
cg08790319	0.00251133	0.00478591	0.600805
cg08790320	-0.0038878	0.0079669	0.626508
cg08790439	0.0120483	0.00611078	0.0511159
cg08790440	0.00148262	0.00153398	0.33587
cg08790485	-0.00442079	0.0114321	0.699711
cg08790487	-0.0092022	0.00444675	0.0408076
cg08790491	-0.000318363	0.00144648	0.826198
cg08790550	0.0061685	0.00394124	0.120377
cg08790576	-0.00509311	0.00414545	0.221796
cg08790581	-0.00985452	0.00768886	0.202608
cg08790584	-0.00770204	0.00800023	0.337758
cg08790638	0.00317776	0.00725951	0.66242
cg08790676	-0.00440986	0.00457864	0.337553
cg08790720	0.00597359	0.0066017	0.367483
cg08790730	-0.00329199	0.00540931	0.544036
cg08790734	-0.000284563	0.00118333	0.8104
cg08790807	0.00708287	0.00361186	0.0523611
cg08790870	0.0128386	0.008583	0.137513
cg08790890	-0.00331082	0.00470956	0.483514
cg08791159	0.000504576	0.00933928	0.95701
cg08791234	0.00137046	0.00280328	0.625883
cg08791268	-0.00832438	0.00634444	0.192177
cg08791293	-0.00190522	0.00350444	0.587757
cg08791322	0.00862921	0.00410255	0.0376715
cg08791344	0.00880643	0.00445447	0.0505004
cg08791347	-0.00338107	0.0024293	0.166745
cg08791382	0.00149942	0.00295756	0.613167
cg08791395	-0.0136242	0.0104987	0.197054
cg08791400	-0.0106019	0.00467085	0.0251337
cg08791424	-0.00394134	0.00279776	0.161681
cg08791563	3.48612e-05	0.00967763	0.997132
cg08791580	-0.00272668	0.00502641	0.588572
cg08791653	-0.0090099	0.00448434	0.0469215
cg08791656	-0.0183181	0.00528975	0.000757717
cg08791691	-0.00348663	0.00183339	0.0597744
cg08791697	-0.00277204	0.00209862	0.189232
cg08791778	0.00170005	0.00286835	0.554583
cg08791782	-0.000774902	0.00136462	0.571273
cg08791788	-0.00259984	0.00321626	0.420607
cg08791813	-0.000897443	0.00982503	0.927384
cg08791851	-0.0220942	0.0098227	0.026449
cg08791874	0.000821686	0.00325297	0.801044
cg08791922	-0.000146418	0.0109161	0.989322
cg08791953	0.00314289	0.00408708	0.443523
cg08792053	0.00132214	0.00362815	0.716237
cg08792057	-0.00252404	0.00502106	0.616169
cg08792074	-0.0208301	0.00821545	0.0126086
cg08792082	-0.000882141	0.00187625	0.639153
cg08792177	-0.00304498	0.00517664	0.557572
cg08792185	-0.00396673	0.00209225	0.0605477
cg08792210	-0.00264706	0.00363545	0.468058
cg08792228	-0.000264768	0.00116584	0.820756
cg08792260	-0.000909394	0.00412983	0.826115
cg08792265	-0.00134939	0.00313412	0.667625
cg08792272	0.00358289	0.00472627	0.449995
cg08792314	0.000463841	0.00115422	0.688548
cg08792344	-0.00119725	0.00383244	0.755317
cg08792388	0.00223827	0.00551358	0.68555
cg08792416	0.00258437	0.00667726	0.699461
cg08792542	-5.06446e-05	0.00606441	0.993352
cg08792557	0.00763151	0.00890294	0.393171
cg08792584	0.00203097	0.00604807	0.737646
cg08792629	-0.00419648	0.00396538	0.292205
cg08792630	-0.000458287	0.00531524	0.931444
cg08792634	-0.000441583	0.00132126	0.738843
cg08792700	0.00368295	0.0119424	0.758356
cg08792701	0.0218422	0.0076891	0.00534905
cg08792703	-0.00325063	0.00333017	0.33111
cg08792724	0.00409533	0.00471813	0.387252
cg08792780	0.0119454	0.00660366	0.0731486
cg08792791	0.000523909	0.00367095	0.88677
cg08792797	0.000824673	0.0016526	0.618747
cg08792798	0.00217744	0.00610132	0.721853
cg08792807	-0.000687386	0.00385911	0.85895
cg08792812	0.00323857	0.00603687	0.592701
cg08792823	-0.00140902	0.000851654	0.100835
cg08792885	0.00241878	0.00347867	0.488296
cg08792955	-0.00279661	0.0040263	0.488753
cg08792976	0.00187509	0.00522948	0.720599
cg08792988	-0.00200421	0.00469683	0.670406
cg08792995	0.00191692	0.00923139	0.835877
cg08793061	-0.00330705	0.00422954	0.435927
cg08793208	0.00402905	0.00513332	0.43418
cg08793239	-0.00646315	0.00379216	0.0910892
cg08793328	-0.00615484	0.0035106	0.0823007
cg08793342	-2.76051e-05	0.00108625	0.979771
cg08793358	-0.00115601	0.00389183	0.76699
cg08793459	0.00271397	0.00177466	0.129011
cg08793487	-0.00459973	0.00428367	0.285228
cg08793501	0.00407136	0.00587645	0.489852
cg08793511	-0.000999096	0.00450163	0.824764
cg08793540	0.00354562	0.0110605	0.749137
cg08793549	0.000823382	0.00143374	0.566923
cg08793658	0.00301412	0.00409683	0.46344
cg08793686	-0.00149834	0.00324398	0.645062
cg08793689	7.18007e-06	0.00178654	0.9968
cg08793750	0.00023928	0.00735116	0.974091
cg08793757	-0.00271695	0.00432763	0.531403
cg08793758	0.00194738	0.00164081	0.237802
cg08793792	0.000714223	0.00509476	0.888763
cg08793822	-0.013974	0.00936936	0.138653
cg08793859	-0.00178953	0.00103805	0.0874784
cg08793864	-0.0007574	0.00449419	0.866471
cg08793877	-0.00333332	0.00213673	0.121578
cg08793894	0.00421812	0.00590831	0.476755
cg08793921	0.000137595	0.00189193	0.942153
cg08793924	-0.0053024	0.00589485	0.370318
cg08793976	0.000950651	0.00423692	0.822876
cg08794018	0.00258636	0.00324524	0.427155
cg08794022	-0.00161475	0.00255876	0.529283
cg08794084	0.00320342	0.00343105	0.35249
cg08794135	-0.000702221	0.00306318	0.819096
cg08794144	-0.0016791	0.00599012	0.779755
cg08794157	-0.00619854	0.00222762	0.00633045
cg08794192	-0.00106074	0.000939699	0.261391
cg08794195	0.000695959	0.00425497	0.870369
cg08794198	0.00326512	0.00535106	0.542977
cg08794204	0.00101919	0.00767378	0.894579
cg08794265	-0.00217334	0.00539952	0.688078
cg08794286	0.00709825	0.00320776	0.0289371
cg08794329	-0.0084119	0.00544345	0.125089
cg08794379	0.00931807	0.00786583	0.238673
cg08794478	0.0011602	0.00560088	0.836272
cg08794544	0.000633445	0.00442782	0.8865
cg08794568	-0.000460658	0.00107927	0.670327
cg08794570	0.00250415	0.0039748	0.529973
cg08794574	-0.00026684	0.010754	0.980248
cg08794580	0.00721225	0.00721614	0.319726
cg08794582	0.00150303	0.00130534	0.252002
cg08794688	0.00182706	0.0031056	0.557508
cg08794696	0.00278503	0.00385238	0.471224
cg08794720	0.000677822	0.00114308	0.55439
cg08794763	0.00276573	0.00541655	0.610631
cg08794830	0.00729075	0.00379908	0.0575187
cg08794937	0.00342653	0.00444651	0.442561
cg08794939	0.00269863	0.00356044	0.450073
cg08794940	0.000240267	0.001874	0.898212
cg08794954	-0.00172359	0.0105849	0.870942
cg08794989	0.00331061	0.00436726	0.450012
cg08795035	-0.018239	0.0105116	0.0854687
cg08795051	-0.00437518	0.00597343	0.465429
cg08795094	-0.00653788	0.00453744	0.15241
cg08795106	-0.00282023	0.00408924	0.491827
cg08795149	0.0105698	0.00688197	0.127393
cg08795170	0.000540148	0.00110125	0.624748
cg08795211	-0.0260137	0.0360396	0.471917
cg08795254	0.000401193	0.00697077	0.954207
cg08795279	0.000349304	0.00256739	0.892023
cg08795320	-0.00945132	0.00641981	0.143768
cg08795360	0.00194973	0.00343871	0.571852
cg08795444	0.00986054	0.0106059	0.354513
cg08795515	0.010383	0.00411392	0.013009
cg08795557	-0.00443646	0.00397283	0.266513
cg08795570	-0.000323136	0.00272765	0.90591
cg08795589	-7.93907e-05	0.00191721	0.967043
cg08795597	-0.0151804	0.0109992	0.170295
cg08795602	-0.00239226	0.00412858	0.563457
cg08795640	-0.00138975	0.0100034	0.889757
cg08795645	0.00170967	0.00420162	0.684854
cg08795648	0.000934959	0.00443326	0.833351
cg08795655	-0.00880836	0.0158984	0.580654
cg08795673	0.00165844	0.003839	0.666574
cg08795736	-0.00390024	0.00440296	0.377612
cg08795752	-0.00358169	0.0100814	0.723051
cg08795816	-0.00744742	0.00551125	0.179319
cg08795898	-0.0101044	0.00432236	0.021179
cg08795904	0.0109652	0.00690357	0.115028
cg08795948	-0.00199599	0.00132566	0.134971
cg08795949	0.00626962	0.00624727	0.317746
cg08795956	-0.00585695	0.00396992	0.14293
cg08795962	-0.000128943	0.00148336	0.930885
cg08795964	-0.000466061	0.00274974	0.865715
cg08795994	-0.00452378	0.00782994	0.564589
cg08796112	0.00448573	0.00288329	0.122585
cg08796138	-0.00210885	0.00314195	0.503481
cg08796174	-0.00136267	0.00393541	0.729798
cg08796240	-0.00199276	0.00226498	0.380843
cg08796252	-0.0170815	0.00779156	0.030426
cg08796299	0.0121084	0.00913268	0.187594
cg08796301	-0.000288822	0.00382251	0.939905
cg08796307	-0.00615903	0.00381794	0.109519
cg08796342	-0.000816355	0.00885144	0.926681
cg08796391	0.00667664	0.00394647	0.0934641
cg08796393	0.00172428	0.00568068	0.762046
cg08796458	0.00770195	0.00319128	0.0174246
cg08796577	-0.00281413	0.0097248	0.772828
cg08796612	0.00550218	0.00329521	0.0977617
cg08796640	-0.00237796	0.00186613	0.205204
cg08796647	-0.00261677	0.00513946	0.611646
cg08796688	0.00936456	0.0127782	0.46518
cg08796692	0.00702431	0.00481543	0.147444
cg08796706	-0.00206612	0.0112951	0.85519
cg08796721	-0.00270229	0.00794059	0.734258
cg08796741	0.00257339	0.00309353	0.407257
cg08796765	0.00623122	0.0104419	0.551878
cg08796898	0.00225569	0.00554635	0.685006
cg08797024	-0.000404918	0.0026268	0.87777
cg08797042	-0.000967801	0.00337723	0.774974
cg08797047	0.00258838	0.00546191	0.636497
cg08797048	0.00523012	0.00544598	0.338941
cg08797106	-0.000793822	0.00223446	0.72306
cg08797128	0.0122477	0.00727801	0.0951921
cg08797163	0.00118267	0.00154799	0.446473
cg08797194	-0.00209307	0.00140247	0.138401
cg08797222	0.000899022	0.00373788	0.81037
cg08797242	0.00413485	0.00296402	0.165771
cg08797277	0.00462913	0.0136962	0.736007
cg08797305	0.00972252	0.00693727	0.163833
cg08797422	-0.00787898	0.0039665	0.0494337
cg08797423	0.0037354	0.0025691	0.14875
cg08797444	-0.00206963	0.00414836	0.618826
cg08797454	0.000823958	0.00126847	0.517302
cg08797491	-0.00718079	0.0104957	0.495286
cg08797518	0.00183247	0.00301855	0.545033
cg08797530	0.000111737	0.00776864	0.98855
cg08797574	-0.00820225	0.00518343	0.116379
cg08797598	0.00555439	0.00391345	0.158586
cg08797666	-0.00445041	0.0070943	0.531725
cg08797669	-0.00128498	0.0019659	0.514686
cg08797704	0.00220967	0.00604851	0.715558
cg08797751	0.0115822	0.0145278	0.426995
cg08797772	0.0198596	0.019106	0.300837
cg08797784	-0.000148486	0.00409563	0.971144
cg08797793	-0.000663015	0.000830764	0.426514
cg08797837	-0.00152638	0.00109723	0.166948
cg08797864	0.00591861	0.00446733	0.187913
cg08797892	0.00522444	0.00337074	0.123977
cg08798116	-0.00248583	0.0038027	0.514643
cg08798127	0.000618721	0.00621194	0.920839
cg08798147	-0.0708793	0.0481784	0.144046
cg08798148	0.0039272	0.00271136	0.150292
cg08798179	0.00725936	0.00339205	0.0345158
cg08798184	-4.24199e-05	0.00109608	0.969197
cg08798244	0.0110474	0.00665002	0.0994582
cg08798269	-0.00225232	0.00678409	0.740509
cg08798295	0.000276564	0.00397289	0.944626
cg08798305	-0.00239854	0.00285046	0.401886
cg08798307	-0.00094944	0.00470537	0.840456
cg08798317	-0.0115526	0.00581667	0.0494623
cg08798345	0.00167176	0.00421558	0.692442
cg08798349	-0.00321049	0.00591621	0.588442
cg08798388	-0.000387325	0.00362904	0.915195
cg08798492	0.0141126	0.0126716	0.267784
cg08798523	0.000280421	0.00144408	0.846382
cg08798665	0.0107469	0.0106332	0.314339
cg08798685	0.002194	0.00815672	0.788439
cg08798701	8.79499e-05	0.00173958	0.959768
cg08798705	-0.00627179	0.00395463	0.115573
cg08798726	-2.24381e-05	0.00511967	0.996511
cg08798854	-0.00153141	0.00583157	0.793337
cg08798862	0.00314507	0.00565993	0.579543
cg08798921	0.000571452	0.00222231	0.79754
cg08798926	0.000823187	0.00308721	0.790233
cg08798933	0.000602982	0.00166001	0.717111
cg08798978	0.000841975	0.00439725	0.848498
cg08799000	0.00531434	0.00674183	0.432207
cg08799032	-0.000640465	0.00386096	0.868549
cg08799069	-0.00779058	0.00922177	0.400021
cg08799173	0.00447747	0.00529153	0.399269
cg08799191	-0.000889634	0.00150738	0.556255
cg08799257	-0.00485991	0.00355402	0.174225
cg08799270	-0.00172671	0.0020977	0.412173
cg08799305	-0.00420962	0.00599044	0.483686
cg08799350	-0.00590592	0.00716714	0.411676
cg08799386	0.00119766	0.00438087	0.785061
cg08799394	0.00391662	0.00362363	0.282083
cg08799401	0.0148763	0.0174393	0.395463
cg08799412	-0.0102585	0.00546454	0.0630808
cg08799432	0.00559686	0.00334369	0.0969493
cg08799467	-0.00168329	0.00152783	0.272931
cg08799507	0.00322856	0.00516918	0.533518
cg08799523	0.000583977	0.00109027	0.593277
cg08799547	0.00339921	0.00473293	0.474127
cg08799551	0.00140781	0.0089645	0.875494
cg08799570	0.00604373	0.00897116	0.5019
cg08799586	-0.00190388	0.00397455	0.632859
cg08799598	0.00336197	0.00579897	0.563245
cg08799606	0.000190864	0.0015999	0.905253
cg08799608	-0.00580424	0.00950908	0.54284
cg08799632	-0.000129012	0.003283	0.968724
cg08799643	-0.00752763	0.00353203	0.0352556
cg08799655	0.00298067	0.00324002	0.359574
cg08799656	-9.67678e-05	0.00324039	0.976229
cg08799666	-0.00347795	0.00399588	0.385952
cg08799692	0.0014402	0.00109504	0.191129
cg08799727	-0.00234492	0.00344968	0.498066
cg08799738	-0.0035134	0.00507072	0.489819
cg08799756	0.0032165	0.00828622	0.698623
cg08799766	0.0136024	0.00827416	0.102988
cg08799778	-0.0022202	0.00586365	0.705673
cg08799779	0.00633637	0.00552134	0.253574
cg08799790	0.000662344	0.00682632	0.922878
cg08799809	0.013526	0.012776	0.292015
cg08799816	-0.0246231	0.0109307	0.0262292
cg08799833	-0.00632234	0.00729866	0.388215
cg08799865	8.98838e-05	0.00129942	0.944976
cg08799868	-0.00892303	0.00801081	0.267718
cg08799878	0.00152854	0.00286769	0.595075
cg08799922	-8.1366e-05	0.00175131	0.963026
cg08799963	-0.00220851	0.0034686	0.52561
cg08799967	-0.00163995	0.00292499	0.576143
cg08799993	0.00468387	0.0032843	0.15661
cg08799997	0.00716989	0.00421413	0.0916434
cg08800033	0.000153269	0.00536266	0.97725
cg08800140	-0.00355598	0.00510769	0.487745
cg08800144	0.00482448	0.00310553	0.123122
cg08800183	-0.00143129	0.0033187	0.667093
cg08800242	-0.00232049	0.00421684	0.583216
cg08800250	-0.00255891	0.00460402	0.579456
cg08800277	-0.00824382	0.00810627	0.31136
cg08800302	0.00170112	0.00352608	0.630436
cg08800318	-0.00353283	0.00856332	0.680722
cg08800326	-3.15911e-05	0.00275821	0.990882
cg08800380	-0.00201573	0.00514853	0.69616
cg08800396	-0.0122083	0.00787098	0.123712
cg08800414	0.00344475	0.00288808	0.23549
cg08800461	0.00543979	0.00524702	0.302091
cg08800497	-0.000758773	0.00390304	0.84621
cg08800499	-0.00526649	0.00593127	0.376487
cg08800530	0.000148448	0.00201502	0.941404
cg08800574	0.00373691	0.00947166	0.693936
cg08800613	0.014722	0.0275915	0.594696
cg08800670	-0.00140142	0.00471089	0.766647
cg08800710	0.00215675	0.0040196	0.592638
cg08800753	-0.00688009	0.00501703	0.173008
cg08800757	-4.79594e-06	0.00560162	0.999318
cg08800761	0.00174849	0.00664092	0.79281
cg08800777	0.0114896	0.00382251	0.00326998
cg08800856	-0.00664111	0.00633268	0.296572
cg08800869	-0.00426164	0.0102677	0.678897
cg08800893	0.0125444	0.00626293	0.0475969
cg08800906	-0.0018063	0.00770021	0.814964
cg08800939	0.0013978	0.00445818	0.754456
cg08800985	0.00280393	0.00525889	0.594967
cg08801007	-0.00405818	0.00419869	0.33586
cg08801017	0.0118373	0.0161947	0.466345
cg08801025	0.00213153	0.00489496	0.664071
cg08801037	-0.00406781	0.00465135	0.383693
cg08801321	-0.00172133	0.00357925	0.631512
cg08801329	0.000133003	0.00125165	0.915565
cg08801415	3.80079e-06	0.00346235	0.999126
cg08801436	-0.0212071	0.0147872	0.154315
cg08801446	0.00175742	0.00301914	0.561674
cg08801452	-0.000306292	0.00537013	0.954618
cg08801479	0.0181068	0.00849013	0.0351347
cg08801530	0.00596554	0.00493511	0.229287
cg08801558	0.00564779	0.00407041	0.168037
cg08801586	-0.00161574	0.00727799	0.824715
cg08801691	0.00115567	0.00452899	0.799058
cg08801710	0.00111739	0.00586545	0.849259
cg08801758	0.00990177	0.0040093	0.0150313
cg08801795	-0.00565816	0.004964	0.256785
cg08801804	-0.00457796	0.00681183	0.502929
cg08801806	0.00147022	0.00571437	0.797431
cg08801849	0.0014691	0.00373654	0.69494
cg08801866	-0.000901004	0.00609695	0.882782
cg08801887	0.00496315	0.0032921	0.134473
cg08801953	-0.0138757	0.00468423	0.00373049
cg08801971	-0.00374155	0.00794436	0.638579
cg08802034	0.000327078	0.00166874	0.844963
cg08802053	-0.00769813	0.00708343	0.279468
cg08802097	0.00137151	0.00176965	0.439963
cg08802103	0.00573595	0.0174167	0.742517
cg08802112	0.00531825	0.00441462	0.230862
cg08802134	0.00309967	0.00411489	0.452862
cg08802141	0.00227555	0.00651413	0.7275
cg08802144	0.00811646	0.00971331	0.405158
cg08802167	-0.000259335	0.00101062	0.797951
cg08802203	6.05185e-05	0.00100593	0.952134
cg08802220	-0.00231695	0.00375495	0.538461
cg08802243	0.000164124	0.00308568	0.957676
cg08802358	-0.00312708	0.00386349	0.420005
cg08802375	-0.00313358	0.00164576	0.0594713
cg08802396	0.00533834	0.00429097	0.216065
cg08802408	0.00257709	0.00400913	0.521664
cg08802409	0.000717339	0.00107571	0.506239
cg08802497	8.91354e-05	0.00381459	0.981399
cg08802511	-0.000627272	0.00448289	0.88897
cg08802513	-0.00821523	0.00496034	0.100484
cg08802533	0.000672012	0.00211031	0.750742
cg08802535	-0.00183713	0.00400456	0.647295
cg08802604	0.000462876	0.00238468	0.846446
cg08802607	0.00708104	0.00637523	0.269071
cg08802719	-0.000447905	0.00396869	0.910344
cg08802738	-0.00793424	0.00700668	0.259892
cg08802761	-0.00101608	0.000940224	0.282162
cg08802841	0.000917901	0.0057165	0.872721
cg08802844	-0.00187529	0.00481648	0.697758
cg08802853	0.00192008	0.00159737	0.23189
cg08802881	0.0208839	0.00837898	0.0141514
cg08802890	-0.00404894	0.00845307	0.632879
cg08802898	-0.00812307	0.0127078	0.523986
cg08802927	-0.0077038	0.00719189	0.286392
cg08802930	-0.00848197	0.00445136	0.0592821
cg08802933	0.00336715	0.00352478	0.341494
cg08802944	0.00504137	0.00469973	0.285714
cg08802981	-0.00355588	0.00730389	0.627318
cg08802983	-0.0022996	0.0102666	0.823174
cg08802984	0.00324764	0.026823	0.903847
cg08802990	-0.000596785	0.00127005	0.639346
cg08803013	0.000752336	0.00454516	0.868829
cg08803023	0.000908021	0.00315643	0.774128
cg08803129	-0.000423356	0.00110579	0.702554
cg08803144	-0.00162753	0.00080255	0.0449388
cg08803415	-0.00684767	0.00709203	0.336352
cg08803490	-0.00554461	0.00762821	0.46883
cg08803500	0.00143287	0.00271131	0.598213
cg08803505	0.010457	0.00670444	0.121649
cg08803531	0.000681019	0.00391445	0.862199
cg08803535	0.0126112	0.00783704	0.110393
cg08803547	-0.00794071	0.00405438	0.0526513
cg08803553	-0.00548856	0.010719	0.609632
cg08803571	0.000150389	0.00110173	0.891669
cg08803589	-0.00422716	0.00299747	0.161239
cg08803663	-0.00210329	0.00356022	0.555862
cg08803677	-0.00343637	0.00373896	0.360033
cg08803700	-0.00482872	0.0072722	0.508057
cg08803751	0.00539014	0.00497556	0.280991
cg08803769	-0.00284751	0.00288521	0.325802
cg08803783	-0.00244932	0.00311843	0.433857
cg08803790	-0.00810784	0.00529438	0.128489
cg08803791	-0.00323987	0.00435579	0.45855
cg08803878	-0.00173716	0.000815514	0.0353488
cg08804013	-0.000137202	0.00190967	0.942853
cg08804096	0.00106708	0.00322069	0.74102
cg08804107	-0.00390024	0.0035149	0.269535
cg08804124	-0.00141279	0.0054777	0.796944
cg08804207	0.000517209	0.00176849	0.770478
cg08804213	0.00104193	0.00125803	0.409305
cg08804228	0.000152388	0.00323102	0.962466
cg08804250	-0.00945533	0.0074973	0.20987
cg08804258	-0.000172293	0.00150043	0.908786
cg08804290	0.00088407	0.00518074	0.86481
cg08804406	0.000333286	0.00260908	0.898583
cg08804421	-0.0011874	0.00168273	0.481876
cg08804517	-0.00223793	0.00256989	0.38571
cg08804537	-0.000558953	0.00173882	0.748464
cg08804555	-0.00394547	0.00467651	0.400647
cg08804580	-0.000296756	0.00124844	0.812547
cg08804597	0.00915069	0.0247981	0.712818
cg08804626	0.0044994	0.00642463	0.48517
cg08804636	0.0108897	0.00541221	0.0466138
cg08804725	0.00325821	0.00754407	0.666652
cg08804742	-0.00188795	0.0031215	0.546521
cg08804760	0.00204919	0.0036293	0.573458
cg08804801	0.00293593	0.00343575	0.394639
cg08804807	-0.00265186	0.00191298	0.168425
cg08804817	-0.00219779	0.00421345	0.60297
cg08804892	-0.00403504	0.00579749	0.487872
cg08804919	0.0133521	0.00743766	0.0753193
cg08804940	-0.000695331	0.00110104	0.528986
cg08805018	-0.000717198	0.00329431	0.828053
cg08805022	-0.0091219	0.00544189	0.0964807
cg08805037	0.00656105	0.0044103	0.139649
cg08805041	-0.00340436	0.00663579	0.608941
cg08805054	0.00949749	0.00456334	0.0396898
cg08805076	0.00273176	0.00564345	0.629289
cg08805081	0.00565457	0.00641181	0.37972
cg08805082	-0.00279402	0.00531025	0.599819
cg08805144	0.00163634	0.00114812	0.15687
cg08805149	-0.00533554	0.00374105	0.156587
cg08805158	-0.00551319	0.00600394	0.360455
cg08805160	0.00104251	0.00245452	0.671849
cg08805206	-0.00859448	0.00649024	0.188128
cg08805208	0.00240822	0.00328197	0.464621
cg08805210	-0.00154813	0.00388856	0.691296
cg08805214	-0.0012027	0.00463186	0.795604
cg08805241	-0.0211361	0.00895502	0.0199927
cg08805287	-0.00131242	0.0103329	0.899158
cg08805338	0.00106148	0.00139632	0.448732
cg08805345	0.00233688	0.00592437	0.693997
cg08805386	0.000900201	0.00653288	0.890649
cg08805393	-0.00525423	0.00397927	0.189393
cg08805417	-0.0066848	0.00885832	0.452051
cg08805459	-0.0235209	0.0157508	0.138168
cg08805497	-0.00172167	0.00562929	0.760294
cg08805500	0.0119809	0.00961419	0.215303
cg08805575	-0.000358533	0.0043189	0.933988
cg08805586	0.000255871	0.00952464	0.978616
cg08805599	-0.000964523	0.00469539	0.837618
cg08805613	-0.0116968	0.00528337	0.0288625
cg08805661	0.00536373	0.00482095	0.268268
cg08805675	0.0011329	0.00343655	0.74227
cg08805748	-0.000213441	0.00314468	0.946007
cg08805781	-0.00719492	0.00717164	0.317905
cg08805806	-0.00712894	0.00506339	0.161919
cg08805821	-0.0116508	0.0111789	0.299559
cg08805863	0.00217265	0.00361498	0.549046
cg08805869	-0.00397984	0.0086309	0.64561
cg08805904	-0.00175843	0.00470821	0.709496
cg08805940	-0.00295274	0.00630374	0.640401
cg08805995	-0.000559904	0.00577841	0.922982
cg08805997	0.00468218	0.00519698	0.369552
cg08806109	0.00602933	0.0043	0.163631
cg08806120	-0.00459459	0.00442981	0.301878
cg08806153	0.00052622	0.0017149	0.759526
cg08806156	-0.000716108	0.00595011	0.90442
cg08806184	-0.00264021	0.00297434	0.376626
cg08806261	0.00108234	0.00878721	0.902191
cg08806263	-0.000473954	0.00105344	0.653643
cg08806272	0.00102992	0.00454114	0.820994
cg08806348	-0.000647446	0.00295002	0.826682
cg08806349	-6.24875e-07	0.00266484	0.999813
cg08806401	0.0052713	0.00758198	0.488344
cg08806403	-0.00185849	0.00127764	0.14857
cg08806407	-0.00472646	0.00515076	0.360787
cg08806408	0.000724507	0.00119023	0.543947
cg08806444	0.000442848	0.00128497	0.731013
cg08806459	0.00106288	0.00530719	0.841631
cg08806468	-0.00576371	0.0144703	0.691159
cg08806496	-0.00360553	0.00184995	0.0537978
cg08806558	0.00170222	0.0071696	0.812763
cg08806578	0.00149138	0.00187758	0.428695
cg08806591	0.0211285	0.0151735	0.166543
cg08806611	-0.000968984	0.00287271	0.736517
cg08806622	-0.00335246	0.00420257	0.426723
cg08806632	-0.00496563	0.00383382	0.197908
cg08806644	-0.00176996	0.00457378	0.699506
cg08806670	-0.000477197	0.00841793	0.954895
cg08806676	-0.00331887	0.00639646	0.604882
cg08806681	-0.015163	0.0399046	0.704679
cg08806699	-0.00116578	0.00294966	0.693428
cg08806711	8.65431e-05	0.000920654	0.925276
cg08806712	-0.00100548	0.00695232	0.885267
cg08806717	0.00651257	0.00899506	0.470565
cg08806779	0.000986363	0.00270236	0.715799
cg08806802	-0.00199829	0.00713584	0.779966
cg08806835	0.00344942	0.00433225	0.42759
cg08806839	0.000250763	0.00202508	0.901673
cg08806881	-0.0022561	0.0103317	0.827542
cg08806986	0.000841835	0.00113286	0.458974
cg08807097	-0.00155519	0.00225108	0.491081
cg08807101	-0.00244255	0.0026183	0.35289
cg08807135	-0.00428925	0.003157	0.176989
cg08807341	-0.0104933	0.00546223	0.0572644
cg08807414	0.00316126	0.00691723	0.648547
cg08807496	0.00865743	0.00619656	0.165135
cg08807541	0.000669367	0.00157343	0.671346
cg08807704	0.00411393	0.0117615	0.727162
cg08807723	-0.00162146	0.00136055	0.235873
cg08807759	-0.0063846	0.00539503	0.239147
cg08807905	0.00150035	0.0032929	0.649536
cg08807918	0.0050426	0.00429848	0.24324
cg08807995	0.000601664	0.00294281	0.838371
cg08808042	0.0135831	0.0227426	0.551544
cg08808097	-0.00850329	0.00998836	0.396408
cg08808106	-0.00366712	0.00352889	0.300964
cg08808123	-0.00413762	0.0058181	0.478462
cg08808148	-0.00603701	0.00705849	0.394221
cg08808163	-0.00500998	0.00332545	0.134739
cg08808258	-0.00123127	0.00498055	0.805194
cg08808261	0.000695879	0.00410464	0.865682
cg08808367	0.00417823	0.00309134	0.17923
cg08808391	-0.004052	0.00437373	0.356209
cg08808402	0.00029603	0.00140209	0.833166
cg08808408	-0.00296513	0.00403083	0.463504
cg08808571	-0.00049083	0.00130157	0.706808
cg08808587	-0.000248935	0.00595525	0.966732
cg08808615	0.00190328	0.00599697	0.751551
cg08808654	-0.00602502	0.00658553	0.362216
cg08808677	-0.0209481	0.00920581	0.0247767
cg08808701	0.00349403	0.00414207	0.400721
cg08808724	-0.00698003	0.0101933	0.494905
cg08808788	0.00388995	0.00732445	0.596408
cg08808791	0.00306165	0.00690186	0.658189
cg08808795	-0.00504413	0.00776748	0.517415
cg08808798	-0.00595255	0.00486242	0.223447
cg08808811	-0.000970072	0.00217088	0.655842
cg08808812	0.000395978	0.00576643	0.945375
cg08808817	0.00120381	0.00308497	0.697116
cg08808829	-0.00272108	0.00341515	0.427271
cg08808852	-0.00475956	0.0165832	0.774634
cg08808904	0.00954826	0.00719743	0.187333
cg08808911	-0.0054054	0.00423359	0.204318
cg08808919	-1.52715e-05	0.00329478	0.99631
cg08808959	0.00922183	0.00957553	0.337591
cg08809018	0.00227914	0.00393927	0.564042
cg08809070	0.0283282	0.0183379	0.125218
cg08809197	-0.000424952	0.00131309	0.746825
cg08809223	0.00300021	0.00818704	0.714715
cg08809251	-0.0022827	0.00537324	0.671777
cg08809260	-0.00301287	0.00232403	0.197503
cg08809333	-0.00648848	0.00338621	0.0578956
cg08809334	0.00361087	0.0033643	0.285448
cg08809361	0.00237909	0.0101617	0.815317
cg08809403	0.00183946	0.00173357	0.290935
cg08809405	-0.00114758	0.00496225	0.817533
cg08809408	0.00454523	0.00565918	0.423583
cg08809418	4.40467e-05	0.0012187	0.971233
cg08809435	0.00540605	0.0037748	0.154889
cg08809526	-0.000987357	0.00609389	0.871579
cg08809542	-0.00178527	0.00126384	0.160555
cg08809622	0.0124922	0.0100126	0.214762
cg08809635	-0.0031586	0.00363829	0.387165
cg08809713	0.00103325	0.00101337	0.310106
cg08809919	-0.002776	0.00385119	0.472524
cg08809944	-0.000902854	0.00160569	0.575046
cg08809951	-0.0218186	0.0063609	0.000845596
cg08809956	-0.00266551	0.00337162	0.430865
cg08809979	-0.000576015	0.00117395	0.624625
cg08809982	-0.00324891	0.00481713	0.501415
cg08810003	-0.00103285	0.00817668	0.899708
cg08810007	0.00119192	0.00184429	0.519422
cg08810049	-0.00830897	0.00756996	0.274723
cg08810053	-0.00787279	0.00765013	0.305648
cg08810063	0.00329988	0.00366684	0.370091
cg08810065	0.000248604	0.00114613	0.828675
cg08810072	-0.00176305	0.00295165	0.551505
cg08810073	0.00523941	0.00744353	0.482963
cg08810079	-0.00558961	0.00528902	0.292862
cg08810106	-0.00073945	0.00106411	0.488556
cg08810107	-0.00928588	0.00652546	0.157509
cg08810208	-0.0135866	0.00881306	0.125981
cg08810238	-0.000362907	0.00552302	0.947727
cg08810397	0.000155903	0.00268966	0.953881
cg08810410	-0.00319731	0.00515735	0.536549
cg08810419	-0.000503801	0.00453365	0.911716
cg08810442	-0.00296478	0.00879474	0.736666
cg08810454	0.00221669	0.00487278	0.650052
cg08810464	-0.0149461	0.0112911	0.188294
cg08810486	0.0014007	0.00241068	0.562381
cg08810572	-0.000159513	0.00562053	0.977409
cg08810582	0.000418801	0.00105091	0.69101
cg08810584	0.000609446	0.00290024	0.833943
cg08810598	0.00124231	0.00418169	0.766954
cg08810622	0.00275289	0.00428253	0.521655
cg08810664	0.00252236	0.0051272	0.623713
cg08810690	-0.00734321	0.00701204	0.297249
cg08810700	-0.00491817	0.00722488	0.497449
cg08810779	-0.00179296	0.00172668	0.301328
cg08810813	-0.000385255	0.000926073	0.678199
cg08810842	-0.000881005	0.0046005	0.848479
cg08810844	-0.0143684	0.00858843	0.0971186
cg08810871	0.000633115	0.00420807	0.880678
cg08810881	0.00488115	0.00359976	0.177838
cg08811082	0.00275848	0.00119749	0.0230931
cg08811097	0.00470297	0.00431635	0.278241
cg08811117	-0.00213215	0.00360373	0.555277
cg08811130	-0.00553908	0.00465869	0.236964
cg08811171	0.000283481	0.0040128	0.943807
cg08811177	-0.00925342	0.00538833	0.0886867
cg08811227	0.00754887	0.00298902	0.0129508
cg08811228	0.000575899	0.00519284	0.911892
cg08811259	-0.0143037	0.0113914	0.211854
cg08811309	0.00173043	0.00186711	0.356027
cg08811314	-0.000581629	0.00220859	0.792766
cg08811332	0.00332189	0.00484677	0.494519
cg08811336	0.0219315	0.0105687	0.0402638
cg08811383	0.0041589	0.005212	0.42659
cg08811443	0.00905432	0.0103407	0.383121
cg08811482	0.00282176	0.00588213	0.632364
cg08811491	-0.00615326	0.00747697	0.412279
cg08811509	0.00491951	0.00451408	0.278134
cg08811516	0.00128071	0.00509921	0.802152
cg08811581	0.00990083	0.00812874	0.225782
cg08811584	0.00937131	0.00342186	0.00717897
cg08811681	-0.00258407	0.00347197	0.458273
cg08811750	-0.000400845	0.00575707	0.944615
cg08811783	0.000874246	0.00613762	0.886988
cg08811815	-0.00359289	0.00500124	0.474007
cg08811817	0.00172729	0.0069864	0.805178
cg08811888	-0.00533486	0.00492892	0.281418
cg08811958	-0.00110697	0.00376352	0.769203
cg08811988	0.000301189	0.00550415	0.956459
cg08812011	-0.00100646	0.00915428	0.912651
cg08812032	-0.00848691	0.00590625	0.153524
cg08812057	-0.00017477	0.00125289	0.889311
cg08812152	0.00044176	0.00382042	0.908152
cg08812177	-3.34284e-05	0.00476208	0.994412
cg08812189	0.00165713	0.00155424	0.288628
cg08812208	-0.00537784	0.00527706	0.310352
cg08812235	-0.0159478	0.00665456	0.0182073
cg08812242	-0.00294789	0.00176984	0.0985828
cg08812266	-0.00640986	0.00850919	0.452858
cg08812268	-0.00199957	0.00527059	0.705122
cg08812276	-0.00282393	0.0013178	0.0342846
cg08812504	-7.00891e-05	0.00119806	0.953453
cg08812555	-0.00178371	0.00308446	0.564231
cg08812574	-0.00332616	0.00528629	0.530496
cg08812590	-0.00568239	0.00476269	0.23535
cg08812593	0.000397537	0.00330135	0.904369
cg08812689	-0.00252584	0.00324158	0.437505
cg08812706	-0.00304483	0.00338076	0.369715
cg08812708	0.00674263	0.00390605	0.0870683
cg08812729	-0.000945208	0.00476659	0.843171
cg08812784	0.00447834	0.00421511	0.290317
cg08812796	-0.00110318	0.00212724	0.605065
cg08812802	0.00699413	0.0118637	0.556687
cg08812862	0.00456062	0.00342743	0.186015
cg08812882	0.000405911	0.00487931	0.933849
cg08812889	0.00159458	0.00283042	0.574307
cg08812936	-0.00952069	0.00506901	0.0629523
cg08812937	-0.0104991	0.00705111	0.139297
cg08812959	-0.002672	0.00487102	0.584406
cg08813062	-0.00119012	0.00340523	0.727373
cg08813099	0.00090874	0.0013923	0.515294
cg08813149	0.00192895	0.00282672	0.496396
cg08813180	-0.00598027	0.00494037	0.22864
cg08813197	-0.00525	0.00313124	0.0963994
cg08813207	-0.00105784	0.00156089	0.49935
cg08813236	-0.000289383	0.00139535	0.836082
cg08813258	-0.0151258	0.00867716	0.0840475
cg08813284	-0.00526763	0.00512269	0.306027
cg08813321	-0.01129	0.00685778	0.102504
cg08813325	-0.00146626	0.00362122	0.686317
cg08813349	0.00442711	0.0054938	0.422044
cg08813365	0.00105944	0.00381856	0.78195
cg08813377	-0.00264848	0.00377973	0.484941
cg08813428	-0.00130322	0.00258344	0.614936
cg08813447	0.0103369	0.00875741	0.24036
cg08813458	-0.00136759	0.0041229	0.740731
cg08813464	0.00136092	0.00449613	0.76269
cg08813468	0.00950158	0.00959802	0.324331
cg08813510	-0.00122924	0.00456636	0.788276
cg08813539	-0.000731265	0.00119269	0.54104
cg08813545	0.00156795	0.0108906	0.885781
cg08813622	-0.014959	0.00698473	0.0343869
cg08813679	0.00109407	0.00336888	0.745969
cg08813684	-0.000562519	0.00128201	0.661667
cg08813787	0.00426705	0.00577057	0.46118
cg08813878	-9.57724e-05	0.00128871	0.940891
cg08813888	0.0119587	0.0077679	0.126501
cg08813908	-0.00445924	0.00450156	0.324017
cg08813925	-0.00162373	0.00699412	0.81684
cg08813936	-0.00599626	0.00435982	0.171769
cg08814020	0.000372802	0.00648933	0.95429
cg08814033	0.00106472	0.00541881	0.844586
cg08814070	-0.000876184	0.0037751	0.816887
cg08814105	0.00104714	0.0020455	0.609711
cg08814148	-0.00529105	0.00373803	0.159707
cg08814159	-0.00160341	0.00217975	0.463518
cg08814170	0.0043734	0.00822205	0.595842
cg08814206	2.93134e-05	0.00117157	0.980083
cg08814228	0.000813206	0.00657872	0.901844
cg08814268	0.00110437	0.00176176	0.53203
cg08814277	0.00391713	0.00590811	0.508687
cg08814286	0.00243308	0.00336922	0.471707
cg08814299	-0.00476044	0.0034249	0.167301
cg08814373	0.00121429	0.00142929	0.397376
cg08814380	0.00168692	0.00395451	0.670502
cg08814381	-0.00106114	0.00118328	0.371761
cg08814405	-0.000401001	0.00197697	0.839631
cg08814490	0.00956023	0.00800079	0.234646
cg08814536	0.0180007	0.0110953	0.107535
cg08814544	-0.0138076	0.00760973	0.0722829
cg08814569	0.00373637	0.00411278	0.365576
cg08814610	0.000419371	0.00101011	0.678808
cg08814640	-0.011457	0.00728042	0.118383
cg08814698	0.000138102	0.00197779	0.944456
cg08814714	-0.00511052	0.00511018	0.319434
cg08814736	-0.00286623	0.00330728	0.387991
cg08814749	0.0114319	0.00486277	0.0204764
cg08814772	0.00668156	0.00603134	0.270319
cg08814800	-0.000778567	0.00528214	0.883084
cg08814829	0.00160554	0.00362685	0.65885
cg08814830	0.00320939	0.00535849	0.550425
cg08814849	-0.00124015	0.00206783	0.549895
cg08814860	0.00948935	0.00978104	0.334048
cg08814911	0.00264124	0.00640038	0.680637
cg08814944	-0.0210322	0.00559235	0.000270966
cg08814947	0.00245402	0.00623923	0.69483
cg08815036	0.00232303	0.00357742	0.517437
cg08815081	0.000390488	0.00364453	0.914867
cg08815110	-0.00390797	0.0043257	0.368236
cg08815220	0.00148943	0.00278596	0.593972
cg08815261	-0.00277335	0.00472454	0.558378
cg08815286	0.000342368	0.00105096	0.745209
cg08815293	0.00034533	0.00435626	0.936958
cg08815306	-0.0023304	0.00438604	0.596248
cg08815320	-0.000376382	0.00132943	0.777611
cg08815322	0.0173129	0.00859399	0.046349
cg08815336	-0.00542363	0.0115523	0.639635
cg08815337	0.00141101	0.00529166	0.790231
cg08815340	0.00256696	0.00962563	0.790206
cg08815344	-0.00456824	0.00543808	0.402673
cg08815352	0.0104448	0.00747155	0.164891
cg08815359	0.00698403	0.01114	0.531978
cg08815365	-0.00496882	0.00350188	0.158705
cg08815398	-0.000871836	0.00105365	0.409747
cg08815403	-0.00672406	0.00410594	0.104303
cg08815479	-0.00119193	0.00785027	0.879592
cg08815499	0.000953415	0.00600247	0.874083
cg08815506	0.00240517	0.00846841	0.776922
cg08815515	-0.00248652	0.00753485	0.742014
cg08815652	-0.000183845	0.00128463	0.886459
cg08815672	-0.00700004	0.00612997	0.255916
cg08815677	0.00165517	0.00364159	0.650336
cg08815685	-0.0034122	0.00327001	0.298971
cg08815727	0.00193941	0.00117688	0.10217
cg08815773	-0.000141867	0.00622065	0.981846
cg08815785	0.00227743	0.00673156	0.735755
cg08815822	0.000875655	0.00714568	0.902688
cg08815845	0.000145724	0.00118451	0.902308
cg08815883	-0.0111436	0.0254439	0.662253
cg08815904	-0.00323776	0.00159875	0.0452266
cg08815913	0.00180945	0.00453954	0.690948
cg08815939	0.00792239	0.00595182	0.185864
cg08815968	0.00542901	0.00883089	0.53995
cg08815970	-0.0112713	0.00665174	0.0929511
cg08816023	-0.00792152	0.00956773	0.409465
cg08816037	-0.00846519	0.00497545	0.0916441
cg08816039	0.00190053	0.00673828	0.778426
cg08816083	0.00489543	0.00438141	0.266249
cg08816098	-0.00557865	0.00573701	0.332949
cg08816150	0.0251756	0.0124381	0.0453425
cg08816228	0.00341168	0.00344027	0.323486
cg08816248	0.00140761	0.0011765	0.234053
cg08816290	-0.00379176	0.00621509	0.543039
cg08816312	0.00141075	0.00348952	0.686777
cg08816369	0.00648518	0.00712184	0.36446
cg08816443	-0.00269558	0.00202955	0.186823
cg08816455	0.000141063	0.00584991	0.980805
cg08816563	-0.00430486	0.00920322	0.640868
cg08816569	-0.00475851	0.00829459	0.567329
cg08816573	0.00430827	0.00309937	0.16727
cg08816590	0.0104789	0.0253995	0.680716
cg08816602	-0.00755224	0.00712844	0.291673
cg08816611	-0.00123553	0.00334506	0.712557
cg08816670	0.000896912	0.00312335	0.774518
cg08816688	0.00313463	0.00431901	0.46949
cg08816705	0.00102384	0.00114716	0.374036
cg08816824	0.00104928	0.002806	0.709154
cg08816858	0.00212115	0.00546787	0.698805
cg08816869	-0.000736565	0.00266201	0.782524
cg08816893	-0.00688446	0.0074469	0.357228
cg08816901	0.0174672	0.0356257	0.624882
cg08816917	-0.00242836	0.00544299	0.656354
cg08816922	-0.00443293	0.00431057	0.305984
cg08816988	-0.00782306	0.00744646	0.295715
cg08817048	0.00531014	0.00425047	0.214158
cg08817105	0.000615831	0.00484901	0.899167
cg08817118	0.00881904	0.00602214	0.145876
cg08817120	-0.000859797	0.000764965	0.26343
cg08817148	0.00358062	0.00492593	0.468809
cg08817168	-0.00108209	0.00359667	0.764079
cg08817171	-0.00158418	0.00114473	0.169146
cg08817204	-0.000143748	0.00584555	0.980425
cg08817316	0.00360433	0.00375781	0.339545
cg08817353	0.00261362	0.00968513	0.787765
cg08817422	-0.000739959	0.00208295	0.723073
cg08817443	-0.0027405	0.00588756	0.642497
cg08817473	0.000684456	0.00335725	0.838822
cg08817483	-0.00800448	0.0170143	0.638945
cg08817497	-0.0115636	0.00705582	0.104046
cg08817507	0.000876482	0.00161024	0.587305
cg08817540	0.00944593	0.00694763	0.17669
cg08817545	0.0143176	0.00637081	0.0265749
cg08817610	-0.000982625	0.00280982	0.727212
cg08817634	-0.00102375	0.00649671	0.875072
cg08817644	-0.00108307	0.00563706	0.847986
cg08817674	-0.0053077	0.0118328	0.654616
cg08817698	-0.00179364	0.00636944	0.778769
cg08817720	0.00115795	0.00393936	0.769345
cg08817725	-0.00112265	0.000950016	0.239823
cg08817764	-0.00125353	0.00741749	0.866104
cg08817786	0.00125607	0.00139021	0.368191
cg08817797	-0.00711073	0.00946192	0.453922
cg08817827	-0.004194	0.00368687	0.257735
cg08817840	0.0027153	0.00559484	0.628396
cg08817867	0.0203145	0.00650943	0.00229456
cg08817883	-0.00697662	0.00521236	0.183452
cg08817937	-0.000879512	0.00105095	0.404444
cg08817961	-0.00355659	0.00379867	0.351148
cg08817962	0.00588212	0.00421626	0.165745
cg08817965	0.00162214	0.00103989	0.121601
cg08817983	-0.000432788	0.00797832	0.956836
cg08818009	-0.00183228	0.00267364	0.494562
cg08818017	0.00586084	0.00370849	0.116839
cg08818046	0.0149862	0.00689271	0.031793
cg08818049	0.00355614	0.00256634	0.168596
cg08818085	-0.00924281	0.00508636	0.0718636
cg08818087	-0.00171488	0.00329346	0.603609
cg08818092	-0.00106556	0.00335193	0.751158
cg08818094	0.00143385	0.0076012	0.85072
cg08818123	0.000847507	0.00575264	0.88314
cg08818130	0.00448063	0.004275	0.296848
cg08818139	3.74796e-05	0.00127353	0.976574
cg08818195	0.00142327	0.00615383	0.817518
cg08818207	-0.00928407	0.00627206	0.14162
cg08818225	-0.00657048	0.00337775	0.0542544
cg08818284	-0.00658977	0.0117408	0.575735
cg08818297	-4.75826e-05	0.002943	0.987129
cg08818337	0.00280179	0.00301522	0.354776
cg08818377	-0.00381841	0.00341214	0.265506
cg08818385	0.000888721	0.00471091	0.850707
cg08818417	-0.0244667	0.0180998	0.179175
cg08818448	0.0106983	0.010337	0.30292
cg08818525	9.14555e-05	0.000818548	0.911238
cg08818610	0.000943525	0.00236749	0.690995
cg08818632	-0.000644987	0.00393451	0.870081
cg08818782	-0.00654802	0.00698757	0.350726
cg08818829	0.0028872	0.00733205	0.694494
cg08818866	0.00307036	0.00372691	0.411785
cg08818886	-0.000344217	0.00085371	0.687569
cg08818893	0.00270722	0.00332943	0.417874
cg08818984	0.00318066	0.00518444	0.540789
cg08819006	0.000716865	0.00876925	0.934993
cg08819008	0.0152046	0.00789276	0.0565885
cg08819022	0.0147154	0.0123518	0.236031
cg08819023	0.00482832	0.00975144	0.621472
cg08819065	-0.00312669	0.00356968	0.382957
cg08819120	0.00540279	0.00317343	0.0914343
cg08819140	-0.000666564	0.00111993	0.55292
cg08819148	0.00299568	0.00339889	0.380005
cg08819156	0.00419561	0.00299378	0.163847
cg08819223	0.000485775	0.00867165	0.955427
cg08819256	0.00268624	0.00703356	0.703246
cg08819285	0.00235665	0.00389014	0.545874
cg08819308	0.00398939	0.00368359	0.281127
cg08819391	0.00228501	0.00593385	0.700908
cg08819417	-0.0122149	0.00362443	0.00103139
cg08819431	0.0024465	0.0054573	0.654804
cg08819440	0.00951924	0.00620854	0.128035
cg08819482	0.000535077	0.0059749	0.928801
cg08819576	0.00367016	0.00338607	0.280737
cg08819601	-0.00540131	0.00416319	0.197161
cg08819647	-0.0022857	0.0110279	0.836179
cg08819771	0.00497694	0.00801022	0.53565
cg08819787	0.00177971	0.00377885	0.638581
cg08819802	-0.00500185	0.00527205	0.344792
cg08819883	-0.00809154	0.00685064	0.240051
cg08819884	0.00300257	0.00157429	0.0590487
cg08820016	0.00169595	0.0055456	0.76031
cg08820025	0.00229418	0.00786659	0.771104
cg08820041	-0.00222986	0.00300757	0.459993
cg08820079	-0.00487395	0.00463905	0.295688
cg08820104	0.0014383	0.00423888	0.73501
cg08820141	0.000646937	0.00306517	0.833223
cg08820191	0.00270349	0.00263973	0.307971
cg08820231	-0.000291434	0.00269126	0.91396
cg08820233	0.00812755	0.0061852	0.191521
cg08820315	0.0148819	0.00950896	0.120394
cg08820369	-0.00331459	0.00587248	0.573591
cg08820386	-0.00218669	0.00485348	0.653192
cg08820401	0.000658889	0.0037835	0.862064
cg08820454	-0.00846828	0.00399518	0.0362465
cg08820466	0.00276121	0.00428199	0.520348
cg08820479	0.00273579	0.00407806	0.503694
cg08820497	0.00184081	0.00123365	0.138466
cg08820568	0.00117567	0.00467504	0.801906
cg08820590	0.000734507	0.00146419	0.616899
cg08820634	0.0181533	0.0140892	0.200243
cg08820677	-0.00117531	0.00316119	0.710749
cg08820720	-0.00677071	0.00341349	0.0497571
cg08820728	-0.00287578	0.00352426	0.416235
cg08820801	0.0026979	0.00388169	0.488474
cg08820807	0.00964717	0.0109323	0.379427
cg08820821	-0.00132536	0.00100547	0.190144
cg08820841	0.000730808	0.00413066	0.859889
cg08820846	0.0115808	0.00735119	0.117994
cg08820878	-0.00136873	0.00589726	0.816888
cg08820888	-0.00428399	0.0078476	0.586222
cg08820903	-0.00391253	0.00427126	0.361628
cg08820934	-0.00235794	0.00534339	0.659861
cg08820956	-0.00363661	0.00348709	0.29925
cg08820996	-0.0026511	0.00352033	0.45298
cg08821193	-0.000354278	0.00273204	0.897056
cg08821232	0.00296358	0.00392148	0.451397
cg08821513	0.00122315	0.00361177	0.735503
cg08821521	0.00133159	0.00434793	0.759977
cg08821528	0.00404321	0.00526033	0.443735
cg08821557	0.000983943	0.000902191	0.277783
cg08821561	-0.00844754	0.00996095	0.39821
cg08821600	-0.00269356	0.00365851	0.463121
cg08821618	-0.0059313	0.00760721	0.437215
cg08821656	-0.00231526	0.00247927	0.35239
cg08821669	-0.00255192	0.00292387	0.384647
cg08821702	0.00205558	0.00516029	0.691133
cg08821726	-0.00461082	0.0067712	0.497312
cg08821738	-0.00132677	0.00490135	0.787125
cg08821747	-0.00119681	0.0084828	0.888055
cg08821792	0.00455095	0.00197145	0.0228109
cg08821794	0.00174663	0.00131601	0.187135
cg08821811	-0.00117839	0.00534642	0.825956
cg08821879	0.00159731	0.020745	0.938763
cg08821909	0.00455909	0.00327047	0.166072
cg08821930	-0.00405636	0.00578645	0.484751
cg08821937	-0.000412971	0.00796959	0.958766
cg08821973	-0.000241626	0.00851243	0.977406
cg08821998	-0.0212704	0.0266852	0.427088
cg08822075	0.00995139	0.00880417	0.260763
cg08822118	0.00108502	0.00523988	0.836332
cg08822121	-0.00587454	0.013098	0.654653
cg08822136	0.0112447	0.00719538	0.120928
cg08822161	-0.00228682	0.00430956	0.59672
cg08822168	0.0078182	0.00335421	0.0215503
cg08822191	-0.00526324	0.011385	0.644765
cg08822204	0.00012801	0.000909399	0.88831
cg08822215	-0.0088149	0.00702316	0.212048
cg08822227	-0.00106998	0.00223273	0.632714
cg08822242	0.00187283	0.00483057	0.698972
cg08822247	-0.00779818	0.0183157	0.671096
cg08822314	0.00119338	0.0040525	0.768937
cg08822352	-0.00210234	0.00388183	0.58918
cg08822360	4.80408e-05	0.00226908	0.983146
cg08822417	-0.00550463	0.00496781	0.27021
cg08822494	-0.01316	0.00967425	0.176464
cg08822497	-0.00124512	0.00302397	0.68131
cg08822511	0.00295273	0.00667048	0.658869
cg08822523	0.00605642	0.00491683	0.220613
cg08822536	-0.000170153	0.00239248	0.943429
cg08822537	-0.00487294	0.00380377	0.202811
cg08822577	-0.000347975	0.0020456	0.865231
cg08822578	-0.00433701	0.00802872	0.590141
cg08822616	0.00121179	0.00555133	0.827603
cg08822635	0.00695075	0.00446407	0.122281
cg08822636	0.00515363	0.00538693	0.340784
cg08822679	-0.00275401	0.00522147	0.598931
cg08822688	0.000495175	0.00626605	0.937154
cg08822689	-0.00186413	0.00437991	0.671209
cg08822710	-0.00199687	0.0100731	0.843218
cg08822715	-0.0007729	0.00146049	0.597711
cg08822732	-0.00354695	0.0060635	0.559746
cg08822735	-0.0096588	0.00652245	0.141453
cg08822737	0.000894946	0.00539121	0.868455
cg08822746	0.00119241	0.00501257	0.812405
cg08822771	-0.0032953	0.00423653	0.43831
cg08822779	-0.0086303	0.0149353	0.564528
cg08822798	-0.00294154	0.00665998	0.659577
cg08822809	0.000644029	0.00395642	0.870984
cg08822819	0.00225313	0.00326517	0.49159
cg08822891	0.0044	0.00522997	0.40197
cg08822897	0.00438218	0.00495079	0.377974
cg08822898	-0.00237888	0.00769129	0.757671
cg08823020	0.0077126	0.00385907	0.0480781
cg08823027	0.0193456	0.0170679	0.259446
cg08823065	0.011588	0.00414156	0.00605566
cg08823068	-0.000630081	0.0137319	0.963484
cg08823110	0.00258391	0.00621946	0.678604
cg08823113	0.00358428	0.0050489	0.479234
cg08823145	0.00111193	0.00897961	0.901673
cg08823182	0.0254207	0.0095395	0.00884168
cg08823186	0.00341716	0.00927895	0.713367
cg08823203	-0.0140388	0.00395385	0.000563125
cg08823209	0.00587367	0.00788582	0.457929
cg08823219	0.00101119	0.00151661	0.506308
cg08823240	0.0028139	0.00882801	0.750512
cg08823255	-0.000795466	0.00763485	0.917206
cg08823287	0.00119913	0.00454471	0.792379
cg08823305	0.000473465	0.00115113	0.681637
cg08823383	0.0128581	0.0103274	0.215713
cg08823411	0.00154878	0.00812431	0.849157
cg08823435	-0.00663095	0.0105546	0.531118
cg08823446	0.00443821	0.0107938	0.681725
cg08823554	-0.000371224	0.00227928	0.870915
cg08823572	-0.00904158	0.0113207	0.42617
cg08823579	0.0123618	0.0160411	0.442549
cg08823631	0.00473488	0.00339885	0.166353
cg08823646	-0.00196738	0.00275583	0.476774
cg08823767	-0.000380249	0.00391922	0.922883
cg08823780	-0.0064315	0.00552551	0.246912
cg08823785	0.00562343	0.00374923	0.136457
cg08823831	0.00486886	0.00284697	0.0899997
cg08823837	0.00125642	0.00339951	0.712386
cg08823864	0.000460911	0.0050495	0.927434
cg08823892	0.0031664	0.00281153	0.262481
cg08823894	-0.000430029	0.00715106	0.952155
cg08823898	0.00295188	0.0164327	0.857764
cg08823908	0.00605427	0.00722516	0.403847
cg08823936	-0.000253683	0.00782431	0.974193
cg08823944	-0.00728947	0.0104432	0.486617
cg08823954	-0.00346542	0.00496099	0.486292
cg08823975	0.00121726	0.00341339	0.722052
cg08823985	0.00521813	0.00612091	0.395752
cg08824012	7.27818e-05	0.00313006	0.98149
cg08824095	-0.01109	0.00890661	0.215678
cg08824121	0.00258287	0.00451386	0.568328
cg08824129	0.00311229	0.00279796	0.268373
cg08824142	0.00106955	0.00428281	0.803253
cg08824155	0.00351791	0.00340879	0.304289
cg08824169	-0.00971558	0.00385335	0.0130978
cg08824221	0.00483491	0.00794733	0.544174
cg08824227	0.00486796	0.00590853	0.411755
cg08824232	0.00386052	0.00388564	0.322591
cg08824291	0.00115545	0.00440684	0.793653
cg08824335	0.00132406	0.00375556	0.725081
cg08824344	0.00539042	0.003931	0.173035
cg08824350	-0.0129324	0.00949821	0.17607
cg08824373	-0.00384029	0.00340318	0.261545
cg08824395	-0.00218343	0.00408773	0.594302
cg08824454	-0.00368672	0.00357071	0.304066
cg08824488	-0.000630175	0.0110793	0.954743
cg08824608	0.00106018	0.00377285	0.779227
cg08824610	0.00970436	0.00657988	0.143057
cg08824630	-0.00994032	0.00764616	0.196256
cg08824649	0.00101753	0.000946781	0.284809
cg08824688	-0.000144399	0.00563513	0.979602
cg08824692	-0.000199765	0.00108912	0.854802
cg08824711	-0.00226043	0.00567035	0.690917
cg08824840	-0.00580437	0.00525372	0.271609
cg08824847	0.00205474	0.0063816	0.748069
cg08824859	-0.00358495	0.00330348	0.28016
cg08824895	0.00114006	0.00120631	0.346653
cg08824909	0.00627351	0.00789566	0.428555
cg08824961	-0.000526833	0.00319009	0.869126
cg08824980	0.00451714	0.0049071	0.359273
cg08825022	-0.00298476	0.00252824	0.240275
cg08825035	0.00613952	0.00516146	0.236761
cg08825071	-0.00374074	0.00825337	0.651254
cg08825075	-0.00304162	0.00528475	0.566076
cg08825084	0.000963684	0.00241023	0.690043
cg08825093	-0.00547316	0.00358541	0.129702
cg08825109	0.00681647	0.00663364	0.30637
cg08825137	0.00192098	0.00391106	0.624271
cg08825138	0.00161752	0.00423063	0.702937
cg08825146	-0.00251714	0.00472256	0.595088
cg08825163	0.0130452	0.00519537	0.0134685
cg08825190	-5.44388e-05	0.00182339	0.976235
cg08825200	-0.000633102	0.00338804	0.852105
cg08825216	0.00266667	0.00711444	0.708499
cg08825223	0.000408222	0.00160543	0.799749
cg08825225	-0.00440145	0.00404218	0.278544
cg08825246	0.00213595	0.00457846	0.641748
cg08825291	-0.00149153	0.0016506	0.368131
cg08825383	0.0148882	0.0102177	0.14789
cg08825390	-0.0014082	0.00381259	0.71256
cg08825448	-0.00218965	0.00551069	0.691869
cg08825471	0.002467	0.00525751	0.639815
cg08825489	0.00512841	0.00305092	0.0955616
cg08825515	-0.00418297	0.00314377	0.186037
cg08825571	0.00229926	0.00120685	0.0593221
cg08825635	-0.000484299	0.00490733	0.921562
cg08825645	-0.000729676	0.00244338	0.765773
cg08825673	-0.00295049	0.00324235	0.364784
cg08825675	0.000471	0.00386285	0.903172
cg08825721	-0.00853987	0.0108329	0.432171
cg08825816	-0.000650636	0.0017831	0.715881
cg08825817	0.0046202	0.00420082	0.273763
cg08825837	-0.00123645	0.00150319	0.41251
cg08825848	-0.000264891	0.0121859	0.982696
cg08825853	-0.00242836	0.0041677	0.561292
cg08825895	0.0069288	0.00728377	0.343518
cg08825918	0.00504669	0.00666479	0.45051
cg08825929	-0.00606527	0.00556473	0.278075
cg08825930	-0.00625292	0.0042646	0.145385
cg08826040	-0.000425271	0.00321266	0.894926
cg08826080	0.000542084	0.00300239	0.857047
cg08826095	0.0011742	0.00380926	0.758465
cg08826127	-0.00391212	0.00602619	0.517547
cg08826152	-0.0120226	0.0073755	0.105897
cg08826184	-0.000631735	0.00479592	0.895439
cg08826251	0.00118799	0.00099158	0.233416
cg08826264	0.000144262	0.000879864	0.870059
cg08826281	-0.00436457	0.00470906	0.356
cg08826331	0.00199366	0.00288517	0.490994
cg08826345	-0.000552938	0.00287365	0.847765
cg08826384	0.0066483	0.00833982	0.427036
cg08826448	0.0037984	0.00378795	0.31814
cg08826460	-0.000424794	0.00216974	0.845137
cg08826461	2.14449e-05	0.00935907	0.998176
cg08826468	0.00465541	0.00432113	0.283636
cg08826497	0.00118753	0.00323052	0.713867
cg08826592	0.00702448	0.0061453	0.255449
cg08826617	-0.00554213	0.00677729	0.415235
cg08826724	0.00205036	0.00345929	0.554569
cg08826738	-9.5937e-05	0.00176814	0.956826
cg08826741	0.00461343	0.00386924	0.23565
cg08826743	0.00531541	0.00706331	0.453307
cg08826760	-0.0206013	0.0130185	0.116365
cg08826768	0.0312336	0.0143985	0.0321797
cg08826839	-0.00589984	0.00838777	0.483275
cg08826840	0.00319245	0.00448397	0.477963
cg08826843	-0.00136628	0.00113609	0.231659
cg08826854	0.000747318	0.00305147	0.806979
cg08826875	0.00257283	0.00255805	0.316692
cg08826890	0.000903252	0.00791864	0.909389
cg08826919	0.000521979	0.00400708	0.896591
cg08826925	0.00992713	0.0130816	0.449529
cg08826956	-0.00923418	0.00667845	0.169513
cg08827001	-0.00214893	0.00545963	0.694622
cg08827004	-0.000387009	0.00336673	0.90869
cg08827024	0.00112223	0.00507729	0.825473
cg08827045	0.00117536	0.00317319	0.711782
cg08827060	-0.00168632	0.00573974	0.769457
cg08827075	0.0011111	0.00300164	0.711958
cg08827097	0.000728885	0.00455788	0.873234
cg08827110	0.00167332	0.00528333	0.752048
cg08827122	0.00213496	0.004239	0.615498
cg08827135	-0.00280535	0.00440453	0.525475
cg08827144	-0.00393698	0.00383865	0.307283
cg08827249	-4.76066e-05	0.00129187	0.970669
cg08827252	-0.00419953	0.00374115	0.264041
cg08827269	0.00211539	0.00696519	0.761914
cg08827274	-0.00228865	0.0065871	0.72891
cg08827307	0.0161983	0.00794933	0.0439374
cg08827342	0.00401559	0.00298809	0.181708
cg08827346	-0.00354896	0.00466252	0.448156
cg08827358	-7.39025e-05	0.00122271	0.951912
cg08827391	0.000750261	0.0010442	0.473945
cg08827427	-0.00862433	0.00492379	0.0825865
cg08827429	0.00205707	0.00137117	0.136368
cg08827454	-0.00194025	0.00467508	0.678922
cg08827466	-0.000376353	0.0026819	0.888651
cg08827572	-0.0042423	0.00724149	0.559167
cg08827578	-0.00183884	0.00469867	0.696279
cg08827579	0.00355017	0.00579751	0.54154
cg08827674	0.00694686	0.00647824	0.285873
cg08827700	0.00665215	0.00441503	0.134702
cg08827733	-0.00815184	0.00729575	0.26624
cg08827756	-0.000920104	0.00152075	0.546381
cg08827764	0.00402303	0.0061037	0.511176
cg08827804	0.00718735	0.010274	0.48565
cg08827890	0.000214204	0.00132015	0.871395
cg08827913	-0.00579759	0.00499646	0.248378
cg08827953	0.00252739	0.00125866	0.0470498
cg08828029	0.000357829	0.00432926	0.934275
cg08828036	-0.0133711	0.00793735	0.0948546
cg08828121	0.00531861	0.00589058	0.368516
cg08828126	-0.00588142	0.00583375	0.315545
cg08828193	0.00564233	0.00757924	0.458166
cg08828261	-0.000327443	0.00871857	0.970108
cg08828273	-0.000329029	0.00326819	0.919988
cg08828286	-0.0029141	0.00605752	0.631404
cg08828287	-0.00149274	0.00803323	0.852922
cg08828389	-0.00022153	0.00137128	0.871952
cg08828403	-0.000500082	0.00128202	0.697222
cg08828431	-0.00948848	0.00737956	0.201172
cg08828444	-0.00572426	0.00223868	0.0118963
cg08828458	-0.000645671	0.00533962	0.90397
cg08828531	0.00104177	0.0034322	0.76205
cg08828542	0.00752466	0.0094482	0.427477
cg08828552	-3.73539e-05	0.00741512	0.99599
cg08828594	-0.00112829	0.00156282	0.471824
cg08828597	0.00268038	0.00307657	0.385497
cg08828605	-0.00363607	0.00429021	0.398509
cg08828607	0.00225858	0.00144218	0.12015
cg08828621	-0.000658131	0.00134257	0.62495
cg08828627	0.0151594	0.00744318	0.04404
cg08828629	0.00437542	0.005872	0.457752
cg08828664	-0.00035765	0.00166896	0.830707
cg08828694	0.0051753	0.00304206	0.0916707
cg08828702	-0.00339365	0.00573357	0.555116
cg08828733	0.00164392	0.0026257	0.532531
cg08828751	0.00845356	0.00659378	0.202473
cg08828787	-0.00473288	0.00330345	0.154726
cg08828806	0.00691993	0.0073293	0.347128
cg08828816	0.00469872	0.0060505	0.439041
cg08828819	-0.0034738	0.0107099	0.746275
cg08828848	-0.0197241	0.0110606	0.0772493
cg08828868	0.000562771	0.00109343	0.607787
cg08828886	-0.00212572	0.00614853	0.730196
cg08828918	-0.00514839	0.00583443	0.379442
cg08828996	-0.00107448	0.00224724	0.633486
cg08829007	0.00192788	0.0103224	0.852181
cg08829024	-0.00329697	0.00838008	0.69475
cg08829090	-0.00488586	0.00687699	0.478892
cg08829107	0.00875943	0.00888364	0.32625
cg08829117	0.00189377	0.00573717	0.74195
cg08829137	0.00229003	0.00385658	0.553845
cg08829149	-0.0108975	0.00373645	0.00427687
cg08829191	0.00677598	0.00736334	0.359429
cg08829195	0.00650164	0.00565911	0.253053
cg08829281	-0.000459108	0.00133151	0.73089
cg08829283	-0.000686662	0.00344724	0.842474
cg08829299	-0.00421393	0.00700932	0.548928
cg08829348	0.00198678	0.00293534	0.499896
cg08829393	-0.00144618	0.00339319	0.670781
cg08829581	0.00266979	0.00488842	0.586052
cg08829674	0.00181116	0.0039997	0.651551
cg08829765	-0.00198471	0.00164019	0.228807
cg08829841	0.00104626	0.00474501	0.825886
cg08829877	0.00440677	0.00408947	0.283533
cg08829881	-0.00448576	0.00459081	0.330617
cg08829949	0.00677274	0.00877265	0.441723
cg08829950	-0.00119554	0.011902	0.920168
cg08829979	0.00206228	0.00407217	0.613548
cg08829993	-0.00295522	0.00422934	0.486161
cg08830055	2.21896e-05	0.000908082	0.980549
cg08830105	0.000595788	0.00719356	0.934141
cg08830117	-0.00302573	0.00492594	0.540299
cg08830139	-0.00364158	0.00808882	0.653437
cg08830157	0.000272612	0.00462166	0.953069
cg08830214	-0.00492352	0.00378873	0.196436
cg08830225	0.00110997	0.000995332	0.267163
cg08830300	0.00284929	0.00664897	0.669088
cg08830355	0.000542189	0.00109812	0.622454
cg08830374	0.0332235	0.0314001	0.2923
cg08830379	6.13773e-05	0.00737821	0.993377
cg08830411	-0.001578	0.00320668	0.623614
cg08830485	-0.00031754	0.00186328	0.864987
cg08830502	-0.000597174	0.00284561	0.83416
cg08830520	0.00452047	0.00581682	0.438715
cg08830553	8.74193e-05	0.00188764	0.963145
cg08830565	0.00573795	0.00846083	0.499057
cg08830576	0.00406231	0.00386927	0.296029
cg08830588	0.0107142	0.00827185	0.197895
cg08830641	-0.00562934	0.00420086	0.182944
cg08830689	0.00188141	0.00441989	0.671166
cg08830754	0.00123978	0.00340329	0.716329
cg08830777	-0.000258869	0.00513108	0.959853
cg08830808	-0.00206768	0.00436768	0.636846
cg08830818	0.00276044	0.00430017	0.522226
cg08830824	0.00484998	0.00514802	0.348167
cg08830853	0.000512077	0.00103801	0.622748
cg08830902	-0.00130735	0.00237326	0.582821
cg08830904	-0.00324649	0.00342419	0.345119
cg08830945	0.00250874	0.00453713	0.58141
cg08830969	0.00945197	0.00377471	0.0137198
cg08831034	-0.00309599	0.00401312	0.442055
cg08831072	0.00252358	0.00455619	0.580765
cg08831077	0.00921887	0.00793344	0.247695
cg08831080	0.0012926	0.00301082	0.668517
cg08831095	3.73006e-05	0.0046749	0.993648
cg08831123	-0.00401904	0.00379452	0.291801
cg08831175	0.0049725	0.00334946	0.140468
cg08831192	-0.00365245	0.00375175	0.332387
cg08831194	-0.00700522	0.00888731	0.432229
cg08831196	-0.000753572	0.00282114	0.789871
cg08831252	0.00150043	0.0033745	0.65744
cg08831277	0.000941199	0.00114388	0.412364
cg08831299	6.99014e-05	0.00462593	0.987971
cg08831324	0.00103666	0.00277719	0.709648
cg08831348	0.00769801	0.00806181	0.341698
cg08831354	-0.0013429	0.00194641	0.491662
cg08831369	0.00207187	0.00333887	0.53617
cg08831381	0.00255215	0.0059015	0.66624
cg08831401	-0.000576577	0.00556384	0.917649
cg08831455	0.000574566	0.00360422	0.873629
cg08831522	-0.000663151	0.0059119	0.910888
cg08831528	-0.00187121	0.00304523	0.54015
cg08831531	0.00214342	0.00879825	0.807972
cg08831594	-0.00145959	0.00214732	0.498081
cg08831701	0.000668805	0.00157439	0.671795
cg08831718	-0.00498993	0.00836593	0.552073
cg08831744	-0.00187211	0.00125258	0.137828
cg08831762	0.00375768	0.00277514	0.178445
cg08831917	-0.00574796	0.00785714	0.465966
cg08831996	-0.000363904	0.00167061	0.82796
cg08831999	-0.00505104	0.00724066	0.486877
cg08832018	-0.0110163	0.0103679	0.290277
cg08832054	0.013481	0.00751989	0.0757185
cg08832069	0.000498874	0.00223841	0.824043
cg08832134	0.00392922	0.00818706	0.632213
cg08832136	0.000582646	0.00327239	0.859006
cg08832190	0.0183197	0.0143048	0.202957
cg08832195	0.00341079	0.00983571	0.72941
cg08832220	-0.00187808	0.00622663	0.7635
cg08832227	0.00427494	0.00708758	0.547622
cg08832234	-0.000269818	0.00295844	0.927495
cg08832264	0.00169364	0.00268005	0.528712
cg08832266	0.00269023	0.00400278	0.50291
cg08832317	0.0010231	0.00142148	0.473184
cg08832341	0.00504302	0.00184716	0.00735503
cg08832414	0.000969513	0.00184904	0.601083
cg08832418	8.76832e-05	0.00560333	0.987543
cg08832442	-0.0400581	0.0148689	0.00814444
cg08832445	-0.0107411	0.00740933	0.149944
cg08832594	-0.000263236	0.000967147	0.785987
cg08832596	-0.00667446	0.00752163	0.376782
cg08832620	-0.00474618	0.00749641	0.527942
cg08832639	0.00343519	0.00404906	0.398029
cg08832702	0.000656859	0.0024905	0.79246
cg08832744	-0.00151575	0.00455713	0.74005
cg08832745	0.0154092	0.00707816	0.0315788
cg08832782	-0.00331937	0.00407111	0.416604
cg08832799	0.0022397	0.00195733	0.254955
cg08832817	-0.000233211	0.00148404	0.875413
cg08832842	0.00434689	0.00916625	0.636261
cg08832851	0.0059008	0.00637472	0.356615
cg08832906	0.00284744	0.00179913	0.116316
cg08832936	0.0010843	0.00511683	0.832563
cg08833006	-0.00117474	0.00307983	0.703606
cg08833010	-0.00416317	0.00336498	0.218599
cg08833022	0.0011274	0.00293237	0.701362
cg08833024	-0.000271877	0.00504759	0.95714
cg08833031	0.00827933	0.00548449	0.133964
cg08833075	0.00369223	0.00582578	0.527521
cg08833126	0.00596439	0.00512755	0.247219
cg08833169	-0.00163787	0.0021593	0.449732
cg08833255	-0.000173046	0.00524017	0.973715
cg08833308	0.000286846	0.00190937	0.880853
cg08833432	0.00122887	0.00135417	0.366106
cg08833509	-0.00124912	0.00470274	0.791024
cg08833556	-0.00260453	0.00745267	0.727388
cg08833567	-0.0016322	0.00755475	0.829342
cg08833577	6.98e-05	0.00369791	0.984974
cg08833604	-0.00441758	0.007305	0.546579
cg08833630	0.000974956	0.00180912	0.591016
cg08833631	-0.00569018	0.0085282	0.506004
cg08833664	0.00402032	0.00378444	0.290371
cg08833670	-0.00480437	0.00660282	0.468362
cg08833675	0.000751584	0.00858274	0.930375
cg08833741	-0.00034631	0.00487646	0.943511
cg08833755	-0.00568648	0.00343105	0.100245
cg08833772	0.00268751	0.0050104	0.592755
cg08833778	-0.00172279	0.00138959	0.217647
cg08833787	-0.000340549	0.00475811	0.94307
cg08833894	0.00369548	0.0109277	0.735865
cg08833952	-0.00601607	0.00568729	0.292419
cg08833971	0.000856383	0.00351501	0.807958
cg08833992	-0.0263803	0.00957664	0.0068588
cg08834050	-0.00084967	0.00447984	0.849915
cg08834057	-0.00157068	0.00700881	0.823087
cg08834099	-0.00740129	0.0298531	0.804647
cg08834128	0.00448024	0.00408009	0.274527
cg08834152	-0.00195355	0.00153028	0.204385
cg08834225	0.00528578	0.0045707	0.249958
cg08834269	-0.00203878	0.00132333	0.126225
cg08834273	0.00662924	0.00639186	0.301906
cg08834287	-0.00364353	0.00753121	0.629479
cg08834350	0.00242024	0.00566838	0.67022
cg08834383	0.00296805	0.00381167	0.437814
cg08834401	-0.00149071	0.0039947	0.709725
cg08834429	0.00252716	0.00157948	0.112418
cg08834436	-0.00531508	0.0067626	0.433555
cg08834459	-0.00934473	0.00774371	0.23007
cg08834517	0.016899	0.0098436	0.0887886
cg08834518	-0.00125655	0.0118446	0.915704
cg08834554	-0.00392813	0.00809829	0.628584
cg08834564	-0.00179727	0.006204	0.772585
cg08834573	-0.00165842	0.00473187	0.726638
cg08834580	0.00562425	0.00640564	0.381815
cg08834593	-0.008249	0.00848722	0.333179
cg08834602	0.00361466	0.0049119	0.463331
cg08834631	-0.000819302	0.00100353	0.415992
cg08834691	0.00166926	0.0022662	0.462911
cg08834787	0.00120842	0.00424864	0.776611
cg08834819	-0.00652324	0.00678254	0.338237
cg08834866	-0.00122921	0.00414007	0.767089
cg08834883	0.00446399	0.00317515	0.162517
cg08834902	-0.000923052	0.00172394	0.593413
cg08834922	0.00556829	0.00472153	0.240762
cg08834938	-0.000899318	0.00334925	0.788798
cg08834960	-0.000921555	0.00119453	0.442048
cg08834986	-0.00316045	0.00455198	0.488931
cg08834989	0.00191523	0.00518772	0.712686
cg08835000	-0.000996809	0.00502282	0.843048
cg08835033	-0.00117359	0.00842845	0.889509
cg08835041	-0.0096754	0.0303061	0.750127
cg08835060	-0.00259156	0.00526977	0.623839
cg08835090	0.00317067	0.00322866	0.328198
cg08835099	-0.00981348	0.0131861	0.458298
cg08835103	-0.00141311	0.00348934	0.686264
cg08835113	-0.000553724	0.00178913	0.757521
cg08835124	-0.00686116	0.00723176	0.344789
cg08835163	-0.00380889	0.00430421	0.378095
cg08835164	-0.00161435	0.00134329	0.231979
cg08835193	-0.000367654	0.00884079	0.966903
cg08835221	0.00628046	0.00530667	0.239116
cg08835258	0.00312572	0.00428419	0.467161
cg08835294	-0.0189789	0.00759756	0.013941
cg08835298	0.00557831	0.0086928	0.522368
cg08835299	-0.000999971	0.00566963	0.860319
cg08835342	0.00139962	0.00237854	0.557425
cg08835372	-0.00215281	0.00643483	0.738586
cg08835373	-0.00127365	0.00495612	0.797661
cg08835403	-0.00600306	0.00945497	0.526782
cg08835443	-0.00734427	0.00381483	0.0567419
cg08835464	0.0038304	0.00602771	0.526421
cg08835468	0.00430338	0.00526223	0.415215
cg08835491	0.00714519	0.00475694	0.135897
cg08835686	0.00412815	0.00459147	0.370533
cg08835755	-0.0182198	0.0118231	0.12613
cg08835772	0.000833195	0.00280664	0.767119
cg08835790	0.00286925	0.0069531	0.680647
cg08835795	-0.010108	0.00573108	0.080506
cg08835798	0.00751072	0.00426592	0.0810303
cg08835847	-0.000738674	0.00553704	0.894112
cg08835855	0.0145027	0.00717612	0.0456687
cg08835888	-0.000959579	0.00341929	0.779507
cg08835910	-0.00486838	0.0047002	0.302535
cg08835915	0.00220828	0.00405011	0.586673
cg08835956	0.00402129	0.0113444	0.72365
cg08835962	-0.00128234	0.00383438	0.738679
cg08835985	0.000263909	0.00493334	0.957433
cg08835992	0.00366643	0.0063233	0.563195
cg08836009	-0.00431298	0.00327653	0.190752
cg08836024	0.00158353	0.00568553	0.781127
cg08836176	-0.018699	0.00875284	0.0348296
cg08836183	-0.000233407	0.00346524	0.946418
cg08836199	-0.000245547	0.00354122	0.944843
cg08836298	-0.00423013	0.00237581	0.0777052
cg08836319	0.00300651	0.00281096	0.287114
cg08836353	-0.00320544	0.00390885	0.413931
cg08836465	0.00299589	0.00459217	0.515485
cg08836481	-0.00212398	0.00895129	0.812871
cg08836521	-0.00113483	0.00256683	0.659259
cg08836594	2.35538e-05	0.00380806	0.995076
cg08836615	-0.00442668	0.00473128	0.351482
cg08836619	0.00196149	0.0027564	0.478185
cg08836623	-0.00572346	0.00522522	0.275712
cg08836633	0.00465077	0.00241314	0.0564787
cg08836729	0.0025605	0.00344072	0.458329
cg08836767	0.0013723	0.0050655	0.786959
cg08836825	0.0140878	0.0067601	0.039438
cg08836861	0.00172053	0.00358014	0.631755
cg08836904	0.00403812	0.00449643	0.371074
cg08836954	0.0060281	0.00479476	0.211287
cg08836972	0.0113347	0.00518556	0.0309096
cg08836984	0.00260928	0.00531887	0.62469
cg08836986	-0.00441135	0.00292678	0.134565
cg08837037	-0.0224092	0.0110919	0.0457369
cg08837148	0.000264053	0.00132287	0.84215
cg08837192	4.46876e-05	0.00287299	0.987618
cg08837200	-0.00232296	0.00336743	0.491727
cg08837215	-0.00364875	0.00788497	0.644443
cg08837308	0.0033547	0.00166443	0.0462444
cg08837332	-0.00103543	0.0028657	0.718541
cg08837344	-0.00210416	0.00427701	0.623704
cg08837355	0.00133804	0.0032793	0.684034
cg08837449	0.000710758	0.00739857	0.923639
cg08837462	-7.52465e-05	0.00213557	0.971955
cg08837473	-0.0123647	0.00746174	0.100301
cg08837558	0.000406343	0.00501631	0.935583
cg08837587	-0.00102695	0.0019739	0.603905
cg08837626	0.00177927	0.00367332	0.629064
cg08837627	-0.00334771	0.00458576	0.466901
cg08837676	0.00701752	0.00744729	0.348071
cg08837744	0.00377598	0.00431923	0.383866
cg08837762	0.00646385	0.00433749	0.138976
cg08837807	0.00164678	0.00328131	0.616748
cg08837858	0.002098	0.00138182	0.131759
cg08837863	-0.0084644	0.0115298	0.464403
cg08837866	0.000775745	0.00623182	0.901157
cg08837884	-0.00805088	0.00596394	0.179762
cg08837931	0.00563058	0.00468147	0.231615
cg08838040	0.00118355	0.00237064	0.618581
cg08838096	0.00121964	0.00368853	0.741522
cg08838106	0.00609323	0.0052443	0.247755
cg08838116	0.000796744	0.00757622	0.916434
cg08838149	4.50037e-05	0.00581118	0.993835
cg08838158	0.0346588	0.0158376	0.0307181
cg08838211	0.00981367	0.0077044	0.20538
cg08838248	0.00327862	0.00752293	0.663809
cg08838260	-0.000852657	0.00123261	0.490525
cg08838308	-0.00475659	0.00318421	0.138038
cg08838364	-0.00441029	0.00391742	0.26265
cg08838447	0.00664575	0.00463705	0.154591
cg08838517	0.00220698	0.00372888	0.555136
cg08838522	-0.0064274	0.00388	0.10041
cg08838610	-0.000267027	0.00101151	0.792274
cg08838643	-0.00189839	0.00396155	0.632729
cg08838671	-0.00159694	0.00729007	0.827005
cg08838779	-0.000176168	0.00346562	0.959549
cg08838784	0.000797881	0.00118313	0.501457
cg08838806	-0.00366135	0.003007	0.225933
cg08838825	-0.0029915	0.0101297	0.768296
cg08838842	0.00799985	0.00800753	0.319929
cg08838933	-0.00809909	0.00597034	0.177651
cg08838942	0.00578099	0.0066611	0.387319
cg08838953	-0.00152271	0.00615981	0.805206
cg08838989	-0.0127046	0.00983502	0.199097
cg08839020	-0.00351561	0.00903204	0.697839
cg08839053	0.0128336	0.012983	0.325042
cg08839055	-0.00587353	0.00357401	0.103104
cg08839081	-0.00242001	0.00182486	0.187493
cg08839129	-0.00126936	0.00369505	0.731844
cg08839164	-0.0064175	0.00345497	0.065871
cg08839186	0.00829119	0.0105102	0.431853
cg08839210	0.000254644	0.00254105	0.920355
cg08839267	-0.00381001	0.0034427	0.270799
cg08839272	0.0022257	0.00292923	0.448957
cg08839301	0.00358743	0.00307719	0.246166
cg08839306	-0.0070471	0.00633844	0.268604
cg08839312	0.00434627	0.0037261	0.245915
cg08839323	-0.00109838	0.00349266	0.75374
cg08839358	-0.0275664	0.0490978	0.575606
cg08839374	-0.0029065	0.00433403	0.503842
cg08839376	-0.005494	0.00707683	0.439187
cg08839451	-0.000617093	0.00145006	0.671242
cg08839534	0.00779862	0.00599615	0.196064
cg08839546	-0.00506508	0.00300513	0.0946806
cg08839577	-0.00562128	0.00995306	0.573354
cg08839596	-0.00526733	0.00631991	0.406364
cg08839620	-0.000212185	0.00102201	0.835906
cg08839640	-0.00732671	0.00299527	0.0159973
cg08839668	-0.00524423	0.00638464	0.413174
cg08839697	-0.00146267	0.00506215	0.773159
cg08839721	0.0022829	0.0011292	0.0455921
cg08839756	-0.00309181	0.00476155	0.517456
cg08839808	-0.0120767	0.0125238	0.336972
cg08839819	0.00691466	0.00679027	0.310721
cg08839858	0.000702387	0.00218659	0.748639
cg08839904	0.000766992	0.00220663	0.728803
cg08839907	0.000645796	0.0042196	0.878637
cg08839913	0.000386674	0.00120545	0.748982
cg08839958	-0.000606124	0.00290882	0.835315
cg08840010	0.000364102	0.00486689	0.940498
cg08840017	0.00278475	0.00354348	0.433598
cg08840018	-0.00288866	0.00339438	0.396578
cg08840024	0.000409506	0.00194092	0.833282
cg08840052	0.00507721	0.00353164	0.153326
cg08840142	-0.00339735	0.0120191	0.777956
cg08840152	0.0038191	0.00976389	0.696433
cg08840164	-0.00176621	0.00698736	0.800908
cg08840173	-0.0056482	0.0046499	0.227038
cg08840199	-0.00507263	0.00460173	0.272682
cg08840230	-0.000542104	0.00332649	0.870839
cg08840280	0.014667	0.00860373	0.0910186
cg08840298	0.0248182	0.0103451	0.0180894
cg08840366	-0.00172727	0.0115168	0.881051
cg08840379	0.0040916	0.00402299	0.311319
cg08840441	0.00118887	0.0038146	0.755876
cg08840461	0.0305954	0.0123591	0.0148005
cg08840496	-0.000677659	0.00123349	0.583836
cg08840500	0.00286274	0.00200177	0.155472
cg08840504	-0.00794553	0.00501738	0.116104
cg08840546	-0.00468284	0.00421834	0.269327
cg08840551	-0.00338171	0.00415142	0.417035
cg08840573	-0.000780701	0.0100441	0.938184
cg08840620	0.0120168	0.0067758	0.0788668
cg08840687	0.00149191	0.00377509	0.693448
cg08840751	-0.00454314	0.00398431	0.256612
cg08840765	0.00921638	0.0143116	0.520904
cg08840836	-0.00135408	0.00144511	0.350772
cg08840847	0.000291273	0.0018603	0.875863
cg08840857	0.00355707	0.00622942	0.569136
cg08840913	0.000823252	0.00423624	0.846265
cg08840929	-0.0092739	0.00655908	0.160164
cg08840950	0.00291019	0.00385731	0.452156
cg08841008	0.00409777	0.00741436	0.581583
cg08841021	-0.0030215	0.00561284	0.591425
cg08841027	-0.00317751	0.00448349	0.479975
cg08841098	-0.00401992	0.00295631	0.176633
cg08841159	0.0166339	0.0146548	0.258777
cg08841167	0.00159021	0.00116749	0.175906
cg08841199	0.00122763	0.00356438	0.731179
cg08841229	-0.014175	0.00614099	0.0228208
cg08841239	0.00133061	0.00154566	0.391149
cg08841257	0.000316529	0.00318964	0.921128
cg08841290	-0.00225809	0.00292358	0.441521
cg08841318	0.00291098	0.00152799	0.0593314
cg08841342	-0.00148833	0.00269857	0.582374
cg08841413	-0.00438683	0.00567148	0.440862
cg08841418	-0.026126	0.0125262	0.0392756
cg08841425	0.00033047	0.00213986	0.877544
cg08841430	-0.011189	0.00653679	0.0897191
cg08841447	0.00183724	0.00461543	0.69134
cg08841511	0.00627164	0.00947771	0.509506
cg08841515	-0.00541779	0.00935838	0.563803
cg08841544	-0.00357042	0.00928739	0.701383
cg08841552	-0.00092395	0.00790122	0.907119
cg08841613	-0.00539231	0.00680761	0.429976
cg08841780	0.00211695	0.0033852	0.533011
cg08841786	0.00183116	0.00626688	0.770677
cg08841788	-0.00311844	0.00807092	0.699949
cg08841799	0.00646226	0.00482622	0.183285
cg08841829	-0.00716137	0.00626685	0.255584
cg08841836	-0.00193197	0.00481452	0.688979
cg08841848	0.000775153	0.00249846	0.756946
cg08841857	-0.00140351	0.00276955	0.613317
cg08841897	0.00486176	0.00592764	0.413853
cg08841898	0.00382078	0.00900245	0.672077
cg08841910	0.00195501	0.00164935	0.238399
cg08841952	0.000625709	0.00116366	0.591845
cg08842004	-0.00141711	0.007912	0.858176
cg08842032	0.00260291	0.00636877	0.68354
cg08842062	0.00274987	0.0040275	0.49616
cg08842082	-0.00771116	0.00512852	0.135503
cg08842138	-0.00234726	0.00390953	0.549456
cg08842154	0.00901305	0.00644457	0.164711
cg08842156	0.000134258	0.00363132	0.970573
cg08842185	-0.00159827	0.00699106	0.819584
cg08842189	0.0043029	0.00638238	0.501583
cg08842200	-0.000116251	0.00410724	0.97747
cg08842253	-0.00135989	0.00654554	0.835795
cg08842268	0.00836769	0.0135903	0.539334
cg08842287	-0.0203488	0.0136987	0.140234
cg08842332	0.00556743	0.00562909	0.324773
cg08842373	0.00853602	0.00970879	0.381172
cg08842388	-0.0069937	0.00602465	0.248173
cg08842412	0.0100449	0.00985219	0.310136
cg08842441	-0.000965378	0.00852873	0.910082
cg08842451	-0.00191001	0.00385047	0.620834
cg08842495	-0.000543768	0.00386228	0.888289
cg08842508	-0.00291504	0.00302095	0.336654
cg08842514	0.00644604	0.00665317	0.334699
cg08842543	-0.00756384	0.00525568	0.15289
cg08842546	0.00296055	0.00988263	0.76506
cg08842563	0.000975886	0.00259451	0.707528
cg08842584	0.00139169	0.00366406	0.704798
cg08842616	-0.000495286	0.00369261	0.893541
cg08842642	0.0161653	0.0536922	0.763916
cg08842790	0.00406099	0.0049214	0.411029
cg08842819	0.000235277	0.00401233	0.953345
cg08842900	0.00239442	0.00421597	0.571212
cg08842907	-0.00227405	0.00315135	0.472037
cg08842973	0.00111373	0.00676619	0.869554
cg08842983	-0.00172575	0.0027713	0.534733
cg08843001	-0.00311138	0.00381075	0.415962
cg08843004	-0.00327221	0.00651967	0.616725
cg08843031	0.000173932	0.000896264	0.846478
cg08843047	0.000893481	0.00324657	0.783664
cg08843064	0.00267188	0.00547949	0.626776
cg08843091	0.00311307	0.00348543	0.373683
cg08843134	-0.00140879	0.00258796	0.587274
cg08843248	0.00127341	0.00282966	0.653563
cg08843265	0.00336796	0.00792994	0.67186
cg08843279	-0.000686904	0.00161065	0.670579
cg08843298	-0.000266001	0.00111185	0.811355
cg08843314	-0.00583172	0.0035413	0.102408
cg08843330	-0.00358634	0.00566932	0.528292
cg08843492	0.00364865	0.00597536	0.542691
cg08843513	0.00297455	0.00337282	0.37971
cg08843517	-0.0145119	0.0120168	0.229733
cg08843537	-0.00212366	0.00165661	0.202515
cg08843538	0.000223326	0.000799075	0.780392
cg08843547	-0.000336569	0.00637029	0.957958
cg08843623	-0.0027248	0.00850306	0.749225
cg08843660	0.00362893	0.00657414	0.582047
cg08843763	0.00285436	0.00619263	0.645744
cg08843802	-0.00307812	0.0023096	0.185319
cg08843804	-0.00329701	0.00904519	0.716169
cg08843809	-0.00243144	0.00271014	0.371557
cg08843850	0.00314269	0.00341636	0.359606
cg08843859	0.00202374	0.0071337	0.777174
cg08843902	0.00545315	0.0105734	0.60705
cg08843944	0.00864768	0.00433191	0.0483302
cg08843968	0.00552183	0.0054109	0.30969
cg08843971	0.00820476	0.00855221	0.339438
cg08844035	0.00253254	0.00321435	0.432427
cg08844137	-0.000778343	0.00114168	0.496804
cg08844169	-0.00371016	0.00463204	0.42484
cg08844282	-0.00935134	0.00705451	0.187675
cg08844325	0.00399166	0.00558524	0.476294
cg08844364	8.01888e-05	0.00385518	0.983442
cg08844365	-0.0057778	0.00685386	0.401026
cg08844387	0.00128597	0.00348322	0.712684
cg08844390	0.000914913	0.0035037	0.794474
cg08844422	0.000257279	0.00379694	0.946098
cg08844463	0.00200906	0.00517973	0.698849
cg08844501	0.000453252	0.00375591	0.904163
cg08844520	-0.00232454	0.00582002	0.690356
cg08844527	-0.00145277	0.00554514	0.79381
cg08844562	0.00259656	0.00341371	0.448479
cg08844632	0.00248066	0.00398934	0.535323
cg08844687	-0.00693632	0.00452558	0.128171
cg08844697	-0.00474767	0.00378682	0.212549
cg08844698	0.00915874	0.00899616	0.310838
cg08844701	-0.00150217	0.00178685	0.402321
cg08844745	-0.00728513	0.00406048	0.0754865
cg08844767	-0.0159938	0.0075178	0.0355762
cg08844770	0.00152505	0.00628883	0.808835
cg08844848	-0.000385388	0.000944221	0.683939
cg08844849	-0.00228792	0.00403007	0.571367
cg08844859	0.00416622	0.00762454	0.585863
cg08844879	-0.00158957	0.00320672	0.621078
cg08844887	-0.00174112	0.00919661	0.850183
cg08844894	-0.000552	0.00170643	0.746933
cg08844900	0.000870219	0.00546486	0.873767
cg08844913	-0.00299117	0.00544668	0.58398
cg08844929	-0.00294129	0.0023616	0.21556
cg08844966	-0.000735326	0.00404284	0.856003
cg08844974	0.00700003	0.0155965	0.654427
cg08844988	-0.00731773	0.00323022	0.0254112
cg08845001	0.00115241	0.00125769	0.361485
cg08845023	0.00411143	0.00471392	0.384971
cg08845025	-0.00596682	0.00648433	0.359451
cg08845028	0.00294452	0.00972978	0.762734
cg08845042	0.00255362	0.00440962	0.563682
cg08845123	0.00124902	0.00648184	0.847547
cg08845167	0.000925259	0.00333885	0.782199
cg08845235	-0.00551708	0.00691937	0.426941
cg08845268	0.00349461	0.00374336	0.352545
cg08845291	0.000551761	0.00328725	0.867005
cg08845329	0.000662696	0.00130983	0.613893
cg08845333	-0.000938595	0.00317815	0.768291
cg08845336	0.0181037	0.027789	0.516078
cg08845392	-3.1803e-05	0.00336514	0.992476
cg08845434	-0.000200925	0.00299647	0.946658
cg08845439	-0.000980007	0.00171421	0.568674
cg08845486	-0.00133862	0.0011909	0.263397
cg08845510	-0.00128077	0.00161149	0.428427
cg08845511	-0.000304427	0.0198812	0.98781
cg08845529	-0.000616279	0.00319193	0.847251
cg08845533	0.001051	0.0056138	0.851829
cg08845574	0.003104	0.00341627	0.365517
cg08845602	-0.00178985	0.00512211	0.727418
cg08845621	-0.000647281	0.0073801	0.930267
cg08845659	0.00821724	0.00825581	0.321722
cg08845685	0.000389594	0.00366284	0.915484
cg08845721	0.0101301	0.00991198	0.308981
cg08845730	0.00103496	0.00245807	0.674529
cg08845731	0.000459493	0.00630123	0.941999
cg08845882	-0.00245904	0.0049753	0.622098
cg08845905	-0.0205703	0.0228089	0.369068
cg08845921	-0.00723989	0.00601172	0.231014
cg08845973	-0.00264529	0.0100203	0.79227
cg08846002	0.0056247	0.00550558	0.309155
cg08846011	-0.0115746	0.00917795	0.209881
cg08846053	0.0122862	0.0091358	0.181393
cg08846079	-0.00295317	0.0105183	0.779409
cg08846112	-0.00449799	0.00747724	0.548685
cg08846119	0.00543704	0.00842054	0.519802
cg08846221	0.0002527	0.00229257	0.912428
cg08846245	0.00553769	0.00587781	0.348151
cg08846272	0.00344326	0.0100346	0.732137
cg08846296	0.00404854	0.00923274	0.66187
cg08846312	0.000719273	0.00310641	0.817314
cg08846327	-0.00111769	0.00550082	0.839358
cg08846333	0.00847485	0.00565745	0.136947
cg08846360	0.00297693	0.00638637	0.642022
cg08846394	-0.000715282	0.00306846	0.816103
cg08846455	-0.005421	0.00775076	0.485742
cg08846459	0.00104275	0.00164516	0.527486
cg08846467	-0.00567515	0.00463203	0.223072
cg08846482	-0.00032042	0.00243235	0.895432
cg08846483	0.00444564	0.00622147	0.476365
cg08846558	0.000700534	0.00444276	0.874993
cg08846566	-0.000374229	0.00157926	0.813117
cg08846579	0.000777635	0.00264285	0.769118
cg08846589	-0.00280653	0.00661248	0.672067
cg08846592	0.00285398	0.00505062	0.573153
cg08846676	0.00575742	0.00649572	0.377334
cg08846760	0.00727229	0.00394576	0.0679638
cg08846770	-0.00599343	0.00472637	0.207398
cg08846783	-0.00108166	0.00115651	0.351655
cg08846852	0.001187	0.00467522	0.800044
cg08846853	-0.0010098	0.00341018	0.767692
cg08846870	-0.00143623	0.0016858	0.396058
cg08846880	-0.00169036	0.00426532	0.692635
cg08846894	0.0041258	0.00552873	0.457081
cg08846937	-0.00666418	0.0032424	0.0421738
cg08847017	-0.0035012	0.00348486	0.317212
cg08847038	0.00121397	0.00100528	0.229749
cg08847071	-0.00162682	0.00360498	0.652667
cg08847120	-0.00508514	0.00351222	0.150455
cg08847140	-0.000665745	0.00337179	0.843837
cg08847157	-0.00470458	0.00391471	0.231988
cg08847162	0.00111547	0.00472045	0.813628
cg08847173	0.00404861	0.00690819	0.559015
cg08847243	-0.00292142	0.00691019	0.673274
cg08847300	-0.00276901	0.00374343	0.461031
cg08847311	-0.0140129	0.012571	0.267366
cg08847335	0.000736209	0.00349686	0.833633
cg08847382	-0.000556422	0.00427759	0.896738
cg08847414	0.00273101	0.00550225	0.620624
cg08847417	-0.00193611	0.00315136	0.540214
cg08847431	0.0019721	0.001743	0.260286
cg08847443	-0.00239965	0.00242176	0.323884
cg08847476	-0.0123671	0.00531618	0.0218008
cg08847533	-0.00117029	0.00238554	0.624688
cg08847550	0.00236119	0.00491212	0.631677
cg08847614	0.00562374	0.00600357	0.350912
cg08847636	-0.000890837	0.00154179	0.564564
cg08847681	0.00873601	0.00326433	0.00856373
cg08847724	-6.30513e-05	0.00101301	0.950481
cg08847726	0.0079129	0.0103548	0.44637
cg08847737	0.0148515	0.00666576	0.0278765
cg08847738	0.00548148	0.0117797	0.642595
cg08847748	0.00488151	0.00973864	0.617178
cg08847761	-0.00282725	0.00366865	0.442537
cg08847773	-0.000589663	0.0035363	0.867871
cg08847775	0.00261809	0.00441283	0.554183
cg08847856	0.0210981	0.0110256	0.0582298
cg08847918	0.0047586	0.00490837	0.334391
cg08847944	0.000807829	0.00432468	0.852159
cg08847991	0.000604568	0.00152701	0.692921
cg08848003	0.00199134	0.00961032	0.836223
cg08848088	-9.08162e-05	0.00163553	0.955818
cg08848140	0.00222311	0.00310038	0.47484
cg08848148	0.00149198	0.00448837	0.740201
cg08848154	0.00652571	0.0037594	0.0853426
cg08848158	0.00239023	0.00493471	0.629068
cg08848172	-0.00157849	0.00152021	0.301348
cg08848259	-0.00112572	0.00534798	0.833664
cg08848269	-0.00401144	0.00438171	0.361897
cg08848312	-0.00246381	0.00328731	0.455132
cg08848316	0.000899001	0.00153627	0.559602
cg08848324	-0.00269949	0.00182993	0.142968
cg08848343	-0.00368034	0.00683784	0.591485
cg08848394	0.000112294	0.00136819	0.934734
cg08848438	0.00296593	0.00369423	0.423759
cg08848462	-0.00152042	0.00452076	0.737259
cg08848479	-0.00896809	0.00441654	0.0446674
cg08848537	-8.79424e-05	0.00737146	0.990503
cg08848560	-0.00124493	0.00151074	0.41166
cg08848598	0.000550419	0.00541994	0.919292
cg08848614	0.000657858	0.00334313	0.844357
cg08848643	0.00291245	0.00427716	0.49732
cg08848649	-0.001786	0.00570187	0.754689
cg08848657	0.0072364	0.00681023	0.29026
cg08848660	0.00169285	0.00283314	0.551369
cg08848711	0.00407443	0.00592565	0.493131
cg08848753	3.62221e-05	0.00128365	0.977539
cg08848772	0.0108176	0.00950678	0.257598
cg08848776	-0.00597793	0.00507965	0.241755
cg08848787	-0.000249895	0.0012453	0.84132
cg08848814	-0.00123422	0.00435992	0.777636
cg08848847	-0.000917275	0.00433857	0.832941
cg08848865	-0.000227509	0.00158329	0.886
cg08848887	0.00436771	0.00473841	0.358632
cg08848903	-0.00202004	0.00656779	0.758983
cg08848958	-0.0006612	0.00581244	0.909635
cg08848987	0.00389001	0.0027526	0.160366
cg08848988	-0.00245167	0.00635061	0.70019
cg08849034	0.00043315	0.00119884	0.718551
cg08849049	-0.000534505	0.00437777	0.903042
cg08849055	-0.00850654	0.00998278	0.395965
cg08849065	-0.000247942	0.00558947	0.964697
cg08849073	0.0018322	0.00387469	0.63723
cg08849079	-0.000262897	0.0026582	0.921394
cg08849095	0.00205166	0.00666735	0.758869
cg08849126	8.42857e-05	0.00113006	0.940678
cg08849150	-0.00284059	0.00322276	0.379981
cg08849191	0.0221107	0.00895774	0.0150857
cg08849222	0.00863247	0.00320452	0.00815002
cg08849294	-0.00227733	0.00378341	0.54844
cg08849330	0.00167986	0.00126452	0.186726
cg08849354	-0.00961639	0.00812831	0.239285
cg08849422	-0.00369926	0.00404107	0.361941
cg08849490	-0.000855832	0.00731771	0.907106
cg08849509	0.000687219	0.0040779	0.866476
cg08849514	0.00052485	0.00882997	0.952708
cg08849542	-0.00201416	0.00652543	0.75815
cg08849558	-0.0119708	0.00767726	0.121758
cg08849574	0.00168563	0.00173968	0.334666
cg08849601	-0.00165197	0.00421943	0.69616
cg08849613	0.00367157	0.00565753	0.517687
cg08849628	-0.00188123	0.0113147	0.868249
cg08849657	-0.00546481	0.00748157	0.466648
cg08849658	0.00255982	0.00583766	0.661868
cg08849661	0.000708491	0.00296531	0.8116
cg08849717	7.55872e-05	0.00126663	0.95252
cg08849813	-0.00871047	0.0277424	0.754123
cg08849829	0.0199784	0.01052	0.0601268
cg08849875	-0.000956259	0.00663337	0.885634
cg08849914	0.00274088	0.00358173	0.44574
cg08849938	0.00167848	0.00155483	0.28267
cg08850008	-0.000243286	0.00621993	0.968869
cg08850073	0.00301741	0.00322956	0.352153
cg08850124	0.000578743	0.00262872	0.826146
cg08850169	0.00509784	0.00550913	0.356777
cg08850243	0.00189599	0.00463006	0.682957
cg08850249	-0.000465285	0.00385262	0.904089
cg08850264	0.00109663	0.00521409	0.8338
cg08850274	0.00219127	0.0015861	0.16986
cg08850348	-0.00501966	0.00357598	0.163169
cg08850369	0.00444513	0.00644688	0.491934
cg08850388	-0.00781355	0.00544973	0.154429
cg08850400	-0.0100473	0.00716348	0.16351
cg08850438	0.0158096	0.0162163	0.331701
cg08850461	0.00692472	0.0101865	0.498039
cg08850465	0.00682865	0.00430597	0.115591
cg08850509	-0.00468748	0.00747704	0.53199
cg08850555	-0.0103972	0.00872395	0.235859
cg08850641	0.0154966	0.00687988	0.0262427
cg08850675	0.00962374	0.00653706	0.143777
cg08850700	-0.00419115	0.00404379	0.302229
cg08850707	0.00551105	0.00760609	0.470234
cg08850719	0.00936775	0.00902929	0.301745
cg08850721	-0.0058434	0.00344237	0.0923806
cg08850729	0.00201348	0.00543045	0.711505
cg08850751	0.00138329	0.00270507	0.610098
cg08850770	0.00331272	0.00296256	0.265877
cg08850922	-0.00422085	0.00619507	0.497073
cg08851094	-0.000188969	0.00150843	0.90053
cg08851160	0.0147649	0.0143255	0.304916
cg08851181	0.00625707	0.00490951	0.205131
cg08851202	-0.00270974	0.00358106	0.450827
cg08851289	0.0010758	0.00520787	0.836719
cg08851393	0.00154192	0.00360081	0.669317
cg08851467	0.00477111	0.00501789	0.343743
cg08851530	-0.00802577	0.0141396	0.571437
cg08851591	-0.0015534	0.00191282	0.418458
cg08851607	0.00351154	0.0141458	0.804404
cg08851695	0.00147231	0.00308405	0.634012
cg08851719	-0.000597371	0.00158901	0.707673
cg08851723	0.00176516	0.0025027	0.482085
cg08851765	0.00281284	0.0038721	0.469085
cg08851782	0.00319857	0.00546624	0.559624
cg08851784	0.000274429	0.00157258	0.86178
cg08851810	0.00159948	0.00793861	0.840688
cg08851837	-0.00613606	0.00344483	0.0775846
cg08851840	0.00110835	0.00309299	0.720762
cg08851848	0.00408082	0.00661983	0.538846
cg08851880	0.00200818	0.00325484	0.538498
cg08851943	-0.00354681	0.0019848	0.0766452
cg08852002	0.00858954	0.00557197	0.126001
cg08852005	-0.00794644	0.00649972	0.224054
cg08852033	-0.00271609	0.00214199	0.207418
cg08852073	-0.00954203	0.00622008	0.127833
cg08852075	0.00196661	0.00339004	0.563003
cg08852145	0.000599483	0.00235453	0.799493
cg08852149	-0.00446614	0.00273993	0.105906
cg08852244	-0.00668108	0.00576741	0.249157
cg08852245	0.00222291	0.00314488	0.481138
cg08852255	-0.00172252	0.00156193	0.272469
cg08852332	-0.017195	0.0116974	0.14437
cg08852456	0.00218839	0.00338957	0.519843
cg08852619	-0.00588822	0.00584341	0.315786
cg08852622	-0.00380591	0.00849829	0.655131
cg08852638	-0.00586595	0.00459237	0.20413
cg08852641	-0.00755127	0.00655695	0.25192
cg08852660	0.00155433	0.00116552	0.185042
cg08852667	0.000994217	0.00103522	0.338927
cg08852719	0.00328361	0.00373719	0.381482
cg08852741	0.0111944	0.00873846	0.202821
cg08852759	0.00738477	0.00399123	0.0669134
cg08852765	0.00102955	0.00260385	0.693303
cg08852773	-0.0105384	0.00718282	0.145134
cg08852879	-0.0032197	0.0032865	0.329358
cg08852894	-0.0035492	0.00368859	0.338016
cg08852911	0.00441915	0.00370276	0.235206
cg08852943	-0.0101437	0.00558988	0.0722526
cg08852951	0.00229322	0.00474075	0.629526
cg08852963	0.00775736	0.00707224	0.275049
cg08852968	0.0200629	0.0144506	0.167776
cg08852989	0.00244252	0.00171992	0.158347
cg08853050	-0.00144469	0.00110745	0.194731
cg08853056	-0.000331569	0.00424617	0.937899
cg08853103	0.00200803	0.00335017	0.550129
cg08853123	-0.000988161	0.00429712	0.818543
cg08853179	-0.0045929	0.00471217	0.331815
cg08853223	-0.00729598	0.00857394	0.396614
cg08853285	-0.0121262	0.0126284	0.339007
cg08853304	-0.00643809	0.00492412	0.193734
cg08853316	0.000893579	0.00333729	0.78938
cg08853318	0.00358667	0.00267678	0.182984
cg08853324	0.00241013	0.0026717	0.368942
cg08853359	-0.00200977	0.00772538	0.795224
cg08853399	-0.000259739	0.00291549	0.92917
cg08853419	0.000813202	0.00176778	0.646398
cg08853451	-0.000726821	0.00380513	0.848863
cg08853494	0.000796747	0.00158181	0.615466
cg08853539	0.00170948	0.00117365	0.14804
cg08853571	0.00535831	0.00598606	0.372637
cg08853572	-0.0149351	0.00536898	0.00634601
cg08853575	-0.00121687	0.00501385	0.808681
cg08853658	-0.00183159	0.00692116	0.791776
cg08853726	0.00351693	0.00316701	0.269168
cg08853728	0.000151482	0.00178818	0.932641
cg08853735	-0.0057599	0.012043	0.633385
cg08853807	-0.0149023	0.0105224	0.15948
cg08853920	0.000247758	0.00586013	0.966352
cg08853995	0.00651665	0.00813675	0.42489
cg08854008	0.00120615	0.00859605	0.888664
cg08854017	0.00552264	0.00658984	0.403786
cg08854094	0.0118754	0.00602186	0.051069
cg08854127	-0.00334079	0.00549091	0.54414
cg08854128	0.00921932	0.00780422	0.239976
cg08854157	-0.00131772	0.00440837	0.765559
cg08854169	0.000314655	0.000818487	0.701385
cg08854185	0.017611	0.0117087	0.135371
cg08854232	-0.000773221	0.00438497	0.86035
cg08854266	0.00283802	0.00237583	0.234791
cg08854306	-0.000663469	0.00350937	0.850391
cg08854313	0.00112738	0.00170579	0.510025
cg08854316	-0.0068153	0.00437242	0.121889
cg08854397	0.000388111	0.00304873	0.898929
cg08854420	-0.000122249	0.00415506	0.976581
cg08854451	0.00267688	0.00392977	0.497164
cg08854467	0.0189891	0.0112115	0.093099
cg08854511	-0.000825428	0.00100051	0.411119
cg08854560	-0.00160135	0.00232036	0.49154
cg08854572	-0.00834366	0.0122479	0.497129
cg08854582	-6.21036e-05	0.00193188	0.974412
cg08854628	-0.00152148	0.0048369	0.753683
cg08854706	0.00448168	0.00461969	0.334073
cg08854732	-0.00328926	0.00380879	0.389656
cg08854755	-0.00592462	0.00611643	0.334812
cg08854791	0.00368025	0.00329691	0.266694
cg08854799	-0.000120936	0.004241	0.977301
cg08854825	0.00373613	0.00414482	0.369311
cg08854834	0.00930857	0.00281455	0.0012667
cg08854945	-0.00170692	0.0102018	0.867423
cg08854979	0.00402278	0.00470846	0.394722
cg08854987	-0.00421096	0.00562305	0.455502
cg08855022	0.00350865	0.0060371	0.562286
cg08855111	0.00588845	0.00489442	0.231477
cg08855133	-0.00234439	0.00643292	0.716219
cg08855170	-0.0029858	0.00465642	0.522688
cg08855203	0.000102626	0.00307431	0.97343
cg08855249	0.0104123	0.00653388	0.113848
cg08855271	0.00108456	0.00747418	0.884887
cg08855288	0.00182311	0.0028954	0.5302
cg08855301	0.000129423	0.00108526	0.905287
cg08855319	-0.000529641	0.00302607	0.861375
cg08855361	0.00846266	0.00394808	0.0342373
cg08855386	-0.0096382	0.00519618	0.066246
cg08855394	0.00306357	0.00697833	0.661499
cg08855449	-0.0063679	0.00567335	0.264083
cg08855484	0.000171341	0.00379878	0.964105
cg08855504	-0.00512482	0.00668413	0.444865
cg08855551	0.00296321	0.00607009	0.626388
cg08855568	0.00142514	0.00140708	0.313321
cg08855630	-0.00213703	0.00303475	0.482778
cg08855638	0.00762915	0.00891035	0.393709
cg08855671	0.00896547	0.0040298	0.0280993
cg08855705	0.00241818	0.0127628	0.850066
cg08855708	0.00240884	0.00303142	0.428513
cg08855729	0.000550674	0.0021704	0.800177
cg08855742	0.00894732	0.00641579	0.165903
cg08855760	-0.00736734	0.00416484	0.0796263
cg08855855	-0.000911349	0.00579659	0.875353
cg08855856	0.00369274	0.00455515	0.419272
cg08855903	0.0107587	0.00984331	0.27674
cg08855938	0.00557839	0.00467893	0.235688
cg08855953	0.00264071	0.00489522	0.59065
cg08855962	-0.00143697	0.0050131	0.774915
cg08855971	4.42225e-05	0.00113938	0.969109
cg08856033	0.000612239	0.00616876	0.921119
cg08856118	8.44426e-05	0.003628	0.981472
cg08856130	-0.00073494	0.00575085	0.898539
cg08856161	-0.0146708	0.00872458	0.0954435
cg08856162	-0.00137422	0.00352708	0.697558
cg08856163	0.00230794	0.00523192	0.659971
cg08856223	0.00195527	0.00388662	0.615898
cg08856224	0.000200701	0.00623737	0.974388
cg08856242	-0.00110896	0.00629241	0.860426
cg08856268	0.0106725	0.00656712	0.106943
cg08856318	-0.0190081	0.0133251	0.156511
cg08856326	-0.000501687	0.00758459	0.94738
cg08856333	-0.00168985	0.00337532	0.617601
cg08856347	0.00437973	0.0020021	0.0307794
cg08856354	0.00979382	0.00654836	0.137566
cg08856362	-0.00875318	0.00359208	0.0163926
cg08856371	-0.00111921	0.00658683	0.865383
cg08856378	0.00141413	0.00475195	0.766568
cg08856420	0.002253	0.00286741	0.433687
cg08856463	0.006067	0.00665846	0.364162
cg08856473	-0.00194274	0.00885547	0.826751
cg08856486	-0.00288219	0.00285268	0.314507
cg08856490	-0.00434157	0.00377006	0.251941
cg08856491	-0.0035165	0.00364713	0.337031
cg08856529	0.0022995	0.00312129	0.462836
cg08856585	0.00338086	0.00593975	0.570365
cg08856601	-0.00186639	0.00237327	0.433282
cg08856627	0.000470826	0.00694808	0.946095
cg08856671	0.00145066	0.00368018	0.694196
cg08856697	0.000579303	0.000776597	0.45726
cg08856764	-0.0004364	0.00656863	0.947148
cg08856772	-0.000534709	0.00156432	0.73313
cg08856776	-4.2786e-06	0.00126119	0.997299
cg08856841	0.000137943	0.00338829	0.967598
cg08856900	0.0111289	0.0102495	0.279897
cg08856919	0.000457457	0.00112853	0.685989
cg08856930	0.00158952	0.00608323	0.794345
cg08856941	-0.000454037	0.00234363	0.846736
cg08856946	-0.00154433	0.00145136	0.28959
cg08857027	0.00251827	0.00373456	0.5015
cg08857059	0.00380065	0.00371198	0.308094
cg08857095	-0.00208794	0.00395761	0.598837
cg08857108	-0.00831804	0.00631175	0.190238
cg08857144	-0.000481207	0.00117195	0.682148
cg08857159	-0.00067498	0.00133758	0.614812
cg08857190	0.00265051	0.00362456	0.466145
cg08857194	0.00411356	0.0126327	0.745313
cg08857201	0.00159046	0.00149779	0.290578
cg08857221	0.00727212	0.00390909	0.0654653
cg08857308	-0.000757112	0.00113386	0.505682
cg08857310	0.00450485	0.00441377	0.309627
cg08857324	-0.0017121	0.00153653	0.267551
cg08857348	-0.000243717	0.00147042	0.868655
cg08857351	0.000327529	0.00212049	0.877526
cg08857354	-0.000575575	0.0035537	0.871625
cg08857355	0.00208327	0.00213922	0.332233
cg08857406	-0.00753741	0.00535441	0.161989
cg08857436	-0.00951429	0.00594503	0.112332
cg08857478	-0.000868875	0.00175226	0.620966
cg08857479	-0.0044979	0.00228373	0.0513598
cg08857497	-0.00479102	0.00336788	0.157642
cg08857513	0.0025255	0.0036257	0.487524
cg08857545	-0.00228923	0.00687748	0.739863
cg08857656	0.00342482	0.00306487	0.266197
cg08857688	-0.00395184	0.00652187	0.545783
cg08857713	0.01542	0.011427	0.179917
cg08857729	0.00670903	0.00266197	0.0131334
cg08857745	-0.0150044	0.00958201	0.120194
cg08857773	-0.00257834	0.00279775	0.358731
cg08857797	0.000622238	0.00445458	0.88916
cg08857806	0.00716916	0.00529166	0.178207
cg08857839	0.00434494	0.0034583	0.211592
cg08857841	0.0078837	0.00602212	0.193172
cg08857906	0.00278835	0.00770362	0.718069
cg08857936	0.00608187	0.00397791	0.129106
cg08857954	0.000934658	0.00346249	0.787705
cg08857967	-0.003828	0.0036759	0.299944
cg08857983	0.00811897	0.0041745	0.0542945
cg08857994	-0.00131955	0.00546913	0.809785
cg08858001	-0.00672723	0.00856016	0.433599
cg08858020	0.00225499	0.00620278	0.716882
cg08858051	-0.000249027	0.00145201	0.864136
cg08858061	-0.000914336	0.000931338	0.328342
cg08858091	0.000177255	0.00634037	0.977747
cg08858130	0.00201735	0.00473814	0.671095
cg08858160	0.00130628	0.00275164	0.635905
cg08858201	-0.00221221	0.00391747	0.573406
cg08858210	-0.00150307	0.00321798	0.641346
cg08858220	0.00714038	0.00514131	0.167642
cg08858239	0.00115501	0.00346154	0.739253
cg08858272	0.00375112	0.00631732	0.553854
cg08858295	0.00124427	0.00987545	0.899961
cg08858306	0.0141944	0.00728043	0.0537162
cg08858345	-0.00717977	0.00406666	0.0802018
cg08858370	-0.000214439	0.00116552	0.854357
cg08858393	0.0061257	0.00625645	0.329639
cg08858426	-0.00500405	0.00329722	0.131918
cg08858441	0.00580735	0.0102939	0.573778
cg08858458	-0.00477941	0.00822153	0.562187
cg08858464	0.00765953	0.0051749	0.141645
cg08858466	0.00170556	0.0047763	0.721698
cg08858521	0.000275446	0.00461411	0.952504
cg08858540	-0.0095673	0.00990083	0.33597
cg08858633	-0.00549483	0.00405919	0.178565
cg08858643	0.00743158	0.00801678	0.355919
cg08858644	0.00280286	0.00270967	0.303182
cg08858649	0.00478062	0.00524842	0.364321
cg08858662	0.00184202	0.00252161	0.466612
cg08858690	0.00171085	0.00296968	0.5657
cg08858723	-0.00691843	0.00392776	0.0808963
cg08858751	0.00184618	0.00170878	0.282281
cg08858756	0.00418473	0.00427975	0.330282
cg08858787	0.00140858	0.00391292	0.719538
cg08858793	-0.0022376	0.00344031	0.516762
cg08858842	0.00285846	0.00931833	0.759598
cg08858845	-0.0166202	0.00832073	0.0482015
cg08858888	0.00543005	0.00591927	0.36093
cg08858919	-0.00650718	0.0085057	0.445858
cg08858923	-0.00208367	0.00422578	0.622917
cg08858926	0.011383	0.0213494	0.594967
cg08858998	-0.00656442	0.00600214	0.276442
cg08859095	0.000895272	0.00448145	0.84202
cg08859132	0.00966295	0.00560444	0.0874381
cg08859138	0.00104471	0.00154941	0.501533
cg08859156	-0.00498703	0.00476628	0.297668
cg08859159	0.00784232	0.00423636	0.0667766
cg08859190	0.00098784	0.00247672	0.690763
cg08859191	-0.00238872	0.00336765	0.479604
cg08859206	0.000939828	0.00214273	0.661788
cg08859215	0.00836368	0.011761	0.478476
cg08859226	0.0134331	0.00551514	0.0164407
cg08859227	0.00581273	0.00859345	0.500172
cg08859247	-0.00171745	0.00500329	0.732043
cg08859278	-0.00480454	0.00508828	0.347081
cg08859309	0.00877952	0.00541573	0.107805
cg08859349	-0.00356874	0.0036145	0.325604
cg08859352	-0.00129436	0.00445835	0.772106
cg08859379	-0.00290901	0.00389529	0.456747
cg08859384	-0.00462764	0.00398217	0.247669
cg08859406	-0.00740441	0.0105314	0.483465
cg08859412	0.00355113	0.00371981	0.341808
cg08859447	-0.00429965	0.00409975	0.296547
cg08859485	0.00591066	0.00365121	0.108298
cg08859513	-0.00039785	0.00254266	0.875945
cg08859635	9.55106e-05	0.00134674	0.943588
cg08859675	0.00213195	0.00587941	0.717577
cg08859698	0.0016904	0.00274268	0.538927
cg08859787	-0.0112016	0.00565497	0.0500601
cg08859830	0.00128751	0.00393796	0.744318
cg08859835	0.00808152	0.0043177	0.0638547
cg08859858	0.000721137	0.0042817	0.866554
cg08859912	-0.00184889	0.00134019	0.170466
cg08859916	-0.00190277	0.000925174	0.0420422
cg08860007	-0.000472349	0.00272993	0.862943
cg08860011	-0.000741634	0.0168952	0.965065
cg08860021	-0.00127236	0.00440398	0.773184
cg08860083	-0.00131043	0.00874712	0.881181
cg08860119	-0.0014471	0.00149941	0.336569
cg08860136	0.000323088	0.00352912	0.92722
cg08860190	-0.00158024	0.00423254	0.70959
cg08860287	0.00910887	0.0051422	0.0792146
cg08860297	-0.00198458	0.00865709	0.819098
cg08860312	-0.000385517	0.00149686	0.797227
cg08860314	-0.00018447	0.00110358	0.867548
cg08860338	0.00847416	0.00544059	0.122154
cg08860346	-0.00136078	0.00649982	0.83455
cg08860409	0.000261809	0.00409734	0.949166
cg08860411	0.000469442	0.00317371	0.882675
cg08860414	0.000383923	0.0011398	0.736872
cg08860425	0.000755342	0.00612027	0.901999
cg08860428	-0.00786864	0.00434172	0.0726141
cg08860498	-0.0018747	0.00739052	0.800221
cg08860509	-0.00565177	0.00693741	0.416984
cg08860543	0.00182498	0.00300876	0.545374
cg08860546	0.000417464	0.00195071	0.830931
cg08860596	0.00075296	0.0186147	0.967807
cg08860607	0.000457151	0.00117227	0.697298
cg08860608	-0.000431599	0.00356404	0.90383
cg08860610	0.000640717	0.00465653	0.890807
cg08860612	0.00167958	0.00383627	0.662363
cg08860619	0.00231777	0.00277131	0.404741
cg08860622	0.0152494	0.0130387	0.244663
cg08860639	-0.00640551	0.00654792	0.330059
cg08860790	0.000493606	0.00102275	0.630303
cg08860835	-0.00445857	0.0042347	0.294668
cg08860871	-0.000894639	0.00432601	0.836538
cg08860879	-0.00359953	0.00823421	0.662849
cg08860941	-0.00304659	0.0102092	0.765938
cg08860953	-0.000476213	0.00101452	0.639697
cg08860954	-0.000562457	0.00379911	0.88257
cg08860978	-0.00234315	0.00367939	0.525535
cg08861036	0.00314428	0.00799297	0.694786
cg08861044	-0.00526531	0.00994895	0.597691
cg08861091	0.0118369	0.00631275	0.0633856
cg08861125	-0.00187851	0.00287767	0.51523
cg08861127	-0.00129529	0.00197998	0.514327
cg08861146	-0.0032226	0.0101936	0.752486
cg08861152	-0.00462913	0.00603923	0.444986
cg08861199	0.000415178	0.000795924	0.602958
cg08861261	-0.00499673	0.00329962	0.132758
cg08861270	0.00325298	0.00150148	0.032391
cg08861307	0.00503846	0.00352472	0.155654
cg08861367	0.0119044	0.00752972	0.1167
cg08861369	0.00209384	0.00943671	0.82481
cg08861404	-0.00213265	0.00333476	0.52379
cg08861434	-0.0523719	0.0335164	0.120973
cg08861449	-0.0057946	0.00499244	0.248242
cg08861456	-0.0180519	0.0125354	0.152637
cg08861525	-0.00141194	0.00669871	0.833443
cg08861556	0.00147708	0.00129478	0.256386
cg08861569	-0.000886775	0.00155682	0.570087
cg08861617	-0.0030077	0.00418123	0.473433
cg08861671	-0.00249569	0.00514171	0.628355
cg08861717	-0.000955219	0.00241313	0.692974
cg08861722	0.00092976	0.00179297	0.605091
cg08861815	0.0041703	0.0067025	0.535074
cg08861825	0.00395886	0.00545386	0.469426
cg08861826	-0.000158802	0.00408477	0.969058
cg08861844	-0.00948571	0.00830765	0.255971
cg08861896	-0.000110064	0.00138695	0.936891
cg08861915	0.0119083	0.00469236	0.0125295
cg08861930	0.00360612	0.00387381	0.353909
cg08861957	-0.00398695	0.00939251	0.672028
cg08861968	0.00385832	0.00535514	0.472725
cg08862035	0.00348169	0.0053166	0.513893
cg08862061	-0.00889212	0.0042477	0.0385713
cg08862109	-0.000519433	0.00458129	0.909931
cg08862148	0.000839017	0.00163243	0.608287
cg08862162	0.00188609	0.00289038	0.51539
cg08862181	0.00421785	0.00816135	0.60631
cg08862203	-4.76575e-05	0.00115157	0.967063
cg08862209	0.00148762	0.00829544	0.858003
cg08862225	-0.00301869	0.00369248	0.415365
cg08862245	-0.00240383	0.00118134	0.0442301
cg08862248	0.00687902	0.00580383	0.238425
cg08862267	0.00430677	0.0048635	0.377768
cg08862269	-0.00319496	0.00301912	0.292222
cg08862280	-0.00524886	0.0077866	0.501644
cg08862291	-0.00260308	0.00283892	0.361153
cg08862320	-0.00175082	0.00438039	0.690142
cg08862366	5.40883e-05	0.00476225	0.990958
cg08862373	-0.00479477	0.00846459	0.572221
cg08862452	-0.00445131	0.00221082	0.0464681
cg08862479	0.00399992	0.00978559	0.683499
cg08862499	-0.00251739	0.00177973	0.159997
cg08862522	-0.00569276	0.00631547	0.369311
cg08862537	0.0070813	0.00548775	0.199575
cg08862540	0.00971452	0.00832891	0.245946
cg08862564	0.00363666	0.00504395	0.472415
cg08862567	-0.00351083	0.00327655	0.286247
cg08862580	-0.00361177	0.00796032	0.650907
cg08862581	0.00254804	0.00574767	0.658391
cg08862717	0.00162643	0.0113807	0.886617
cg08862735	0.00294231	0.00228806	0.201116
cg08862737	-0.0106563	0.00756964	0.16197
cg08862739	-0.00557421	0.0046998	0.238111
cg08862742	0.000337972	0.00500792	0.946314
cg08862774	0.0189576	0.00796162	0.0189476
cg08862778	-0.000179163	0.00164542	0.913488
cg08862829	0.000752241	0.00423523	0.859346
cg08862830	0.00308124	0.00582064	0.597601
cg08862835	-0.00627413	0.00468073	0.182823
cg08862890	0.00158538	0.00225701	0.483872
cg08863340	0.0226121	0.00977953	0.0225951
cg08863372	-0.00691093	0.00636342	0.279794
cg08863407	0.0165262	0.0118522	0.165969
cg08863422	0.00390652	0.012858	0.761828
cg08863440	-0.00958693	0.00527715	0.0719392
cg08863473	-0.00130699	0.00352787	0.711727
cg08863528	-0.0197609	0.049927	0.693008
cg08863539	-0.00250628	0.00132647	0.0614189
cg08863589	-0.00427804	0.00358106	0.234755
cg08863590	-0.00144123	0.00976723	0.882957
cg08863620	0.00369105	0.00485789	0.448967
cg08863640	-0.00107318	0.00131228	0.415207
cg08863643	0.00195237	0.00351192	0.57937
cg08863654	-0.00117405	0.00370256	0.751765
cg08863693	-0.00759002	0.00721189	0.294867
cg08863719	0.000152375	0.0043523	0.972134
cg08863775	-0.00151224	0.00325965	0.643601
cg08863777	-0.00544405	0.00450403	0.229321
cg08863830	0.0110509	0.00685247	0.109626
cg08863844	-0.00268405	0.00268228	0.319149
cg08863939	0.00349589	0.00352013	0.322795
cg08863953	0.00405643	0.0026786	0.132744
cg08863967	-0.0020329	0.00530612	0.702354
cg08863976	-0.00456937	0.00421335	0.280474
cg08864035	-0.00205828	0.000998744	0.0416319
cg08864037	0.00512551	0.00362331	0.159962
cg08864042	0.00137739	0.000937871	0.144735
cg08864079	-0.00280361	0.004026	0.487636
cg08864083	0.000572694	0.00321086	0.858761
cg08864105	-0.000982088	0.00153138	0.522632
cg08864146	0.00148101	0.00316483	0.640723
cg08864156	-0.00404212	0.0039676	0.310502
cg08864240	-0.00749833	0.0108859	0.492365
cg08864245	0.000603529	0.00129481	0.642038
cg08864283	0.00173558	0.00175187	0.323967
cg08864310	-0.000445076	0.00310843	0.886402
cg08864318	0.00102876	0.00254753	0.68711
cg08864344	-0.00377434	0.00656487	0.566492
cg08864381	0.00108387	0.000809413	0.183257
cg08864491	-0.0136689	0.0109728	0.21547
cg08864513	0.00377047	0.00456378	0.410463
cg08864550	0.00372625	0.00671069	0.579817
cg08864645	-0.000128371	0.00533793	0.980856
cg08864681	0.00193712	0.00902847	0.830503
cg08864697	-0.00859767	0.0082776	0.301196
cg08864710	0.00181322	0.00584624	0.757022
cg08864714	-0.000906853	0.00187867	0.630244
cg08864725	0.00551656	0.00603465	0.362603
cg08864757	0.000256891	0.0114709	0.982173
cg08864819	0.00465936	0.00358878	0.196847
cg08864829	-0.000860417	0.00605229	0.887206
cg08864893	0.00403727	0.00476405	0.398554
cg08864894	0.00395771	0.00468489	0.400035
cg08864904	-0.00121786	0.00435325	0.780179
cg08864926	-0.00535259	0.00480503	0.267683
cg08864944	-0.00183197	0.00287428	0.525187
cg08864950	-0.00392223	0.0049059	0.425697
cg08864962	0.000576921	0.0086345	0.946848
cg08865062	-0.00226693	0.0019699	0.252271
cg08865088	0.00164304	0.00368493	0.656544
cg08865094	-0.000956282	0.00401835	0.812332
cg08865099	-0.00109136	0.00283734	0.701233
cg08865140	0.00285814	0.00330965	0.389665
cg08865161	-0.00318344	0.00507118	0.531444
cg08865182	-0.00519468	0.00397166	0.193573
cg08865208	2.13131e-05	0.00539261	0.996854
cg08865254	0.00106379	0.00392845	0.787049
cg08865350	0.00243088	0.00150502	0.109085
cg08865365	0.0168374	0.00687384	0.0158551
cg08865423	-0.00133014	0.00124754	0.28862
cg08865458	-0.00285719	0.0035892	0.427686
cg08865468	0.002163	0.00347975	0.535471
cg08865496	-0.000658303	0.00630782	0.917068
cg08865521	-0.00030697	0.000983693	0.755576
cg08865522	0.0115275	0.00601702	0.0579388
cg08865524	0.00199099	0.00778396	0.798589
cg08865540	-0.000404566	0.00390966	0.917768
cg08865559	0.00264801	0.0048595	0.586896
cg08865560	-0.00269523	0.0039124	0.492314
cg08865574	-0.00160619	0.00480034	0.738552
cg08865586	0.00778428	0.00536654	0.149708
cg08865588	-0.00400333	0.00773028	0.605566
cg08865590	-0.00500353	0.00381703	0.192592
cg08865625	-0.00370229	0.00581966	0.525964
cg08865634	-0.00329054	0.00358593	0.360788
cg08865636	-0.00698433	0.0122672	0.570258
cg08865640	-0.00489345	0.00296009	0.101102
cg08865695	-0.00457877	0.00489798	0.351889
cg08865760	-0.00529344	0.00924328	0.568009
cg08865829	0.0031149	0.00392296	0.428864
cg08865855	-0.00228215	0.00289723	0.432536
cg08865886	-0.0020775	0.00107073	0.0548616
cg08865926	0.00292815	0.0066412	0.66013
cg08865992	0.00313525	0.0046332	0.499996
cg08866079	-0.00487047	0.0123957	0.695129
cg08866129	-0.0056669	0.00649045	0.384469
cg08866144	0.00173557	0.0037417	0.64366
cg08866151	0.000722094	0.0044809	0.872266
cg08866162	0.00859424	0.00839783	0.30833
cg08866213	0.00253972	0.00170045	0.138103
cg08866234	-0.000343975	0.00369788	0.926054
cg08866276	0.010549	0.0275164	0.70217
cg08866289	0.00113192	0.00757874	0.881542
cg08866299	0.00529461	0.0095793	0.581561
cg08866323	0.00989967	0.00675562	0.145614
cg08866338	-0.00458899	0.00704972	0.516415
cg08866389	0.00163894	0.00310323	0.598447
cg08866402	-0.00150774	0.00204851	0.463258
cg08866469	-0.000604165	0.0060493	0.920623
cg08866497	-0.00120862	0.0119054	0.91932
cg08866534	0.0146505	0.00654622	0.0271987
cg08866535	0.00315757	0.00351816	0.371375
cg08866557	-0.000709298	0.00405773	0.861551
cg08866589	0.000532638	0.00110145	0.629627
cg08866597	-0.00280755	0.00288264	0.33218
cg08866608	0.0015081	0.00280846	0.592345
cg08866633	-0.000792391	0.00295276	0.788919
cg08866634	-0.00334663	0.00391013	0.393887
cg08866639	-0.000493701	0.0014547	0.734957
cg08866665	-0.00375008	0.0034452	0.278715
cg08866695	-0.00317786	0.00835799	0.704503
cg08866753	0.00086675	0.00109651	0.430927
cg08866780	-0.000777672	0.00293152	0.791282
cg08866794	-0.00538782	0.00360903	0.138283
cg08866798	0.00174612	0.00449728	0.698559
cg08866814	0.00154261	0.00189635	0.417678
cg08866865	-0.00353536	0.0049293	0.474736
cg08866868	0.00334686	0.00442863	0.451396
cg08866876	-0.00259285	0.00583769	0.657786
cg08866897	0.00188676	0.00341605	0.581828
cg08866927	-0.00435908	0.012393	0.725696
cg08866935	0.00367195	0.00286014	0.201849
cg08866945	0.00391294	0.00469576	0.406454
cg08866990	-0.00102408	0.00476748	0.83031
cg08866991	-0.0085747	0.0162767	0.599368
cg08867014	-0.00156297	0.00445171	0.726178
cg08867031	0.0106047	0.00794768	0.184807
cg08867067	0.0209119	0.021416	0.330941
cg08867096	0.000324152	0.0220884	0.988317
cg08867155	0.000376562	0.00116432	0.746982
cg08867189	0.00400688	0.00579633	0.49082
cg08867241	-0.000268205	0.00200455	0.893802
cg08867243	0.00639257	0.00616846	0.30228
cg08867249	0.00201796	0.00131565	0.127895
cg08867254	-0.000647544	0.00171689	0.706768
cg08867267	-0.00240862	0.00573464	0.67528
cg08867355	0.0029133	0.00599904	0.62818
cg08867370	0.00129611	0.00260803	0.620186
cg08867390	0.017832	0.0102752	0.0854137
cg08867399	0.00974914	0.013214	0.462186
cg08867413	0.00161352	0.00211723	0.447609
cg08867430	-0.00542924	0.0045518	0.235481
cg08867439	0.00118941	0.00115201	0.304075
cg08867452	-0.00511434	0.00504892	0.313264
cg08867461	0.00343858	0.0108263	0.75137
cg08867464	0.000545867	0.0019035	0.774819
cg08867471	0.0231608	0.00991075	0.0212198
cg08867499	0.000346852	0.00145065	0.811464
cg08867549	0.0362689	0.0108449	0.00112266
cg08867629	0.0027249	0.00487748	0.577503
cg08867667	-0.00137581	0.00371133	0.711558
cg08867705	-0.00362488	0.0048674	0.457996
cg08867713	-0.000365977	0.00385876	0.924609
cg08867767	7.21486e-05	0.00489197	0.988259
cg08867825	-0.00308453	0.0061254	0.615557
cg08867860	-0.00359253	0.00675232	0.595749
cg08867873	0.00555895	0.0089175	0.534306
cg08867893	0.0012291	0.00109768	0.265226
cg08867908	-0.00461754	0.0039471	0.244542
cg08867923	-0.00577346	0.0074693	0.441175
cg08867933	-0.00869408	0.00757282	0.253389
cg08868164	0.00302341	0.004338	0.487273
cg08868202	-0.000225646	0.0020078	0.910719
cg08868211	0.000894819	0.00125541	0.477472
cg08868213	0.000826803	0.00372137	0.824581
cg08868257	0.00164254	0.00365971	0.65443
cg08868330	0.00494471	0.0112501	0.661128
cg08868352	0.00304778	0.00141916	0.033901
cg08868381	-0.000390084	0.00356625	0.913095
cg08868391	0.0025886	0.00205368	0.21012
cg08868447	-0.00301518	0.00514304	0.558878
cg08868480	0.0152375	0.00595096	0.0117828
cg08868540	-0.000506518	0.00426485	0.905674
cg08868596	-0.00182792	0.00149526	0.224095
cg08868601	0.00280899	0.00610791	0.646484
cg08868608	0.00225996	0.00515167	0.661734
cg08868631	-0.00659133	0.00720375	0.362165
cg08868647	-0.00385356	0.00455386	0.399235
cg08868674	0.00286747	0.00416217	0.492288
cg08868697	-0.00439183	0.0114633	0.702356
cg08868736	-0.00341168	0.00188724	0.0733281
cg08868759	-0.00904392	0.00874459	0.303256
cg08868780	0.00272153	0.00351845	0.440855
cg08868793	-0.000818892	0.00108588	0.452355
cg08868914	0.00323056	0.00537972	0.549381
cg08868915	-0.00778682	0.0101814	0.445994
cg08868976	0.00474643	0.00438396	0.281276
cg08869031	0.000638335	0.00135586	0.638701
cg08869036	0.00113377	0.00118606	0.341173
cg08869038	0.00121671	0.00335983	0.717935
cg08869056	-0.0117537	0.00636222	0.0673258
cg08869066	-0.00299619	0.00357954	0.404357
cg08869118	-0.000787707	0.00340478	0.817463
cg08869133	0.000316526	0.00482059	0.947765
cg08869137	-0.000372718	0.00316232	0.906388
cg08869142	-0.00212732	0.00324444	0.513374
cg08869146	-0.00251154	0.00302171	0.407648
cg08869160	0.00292732	0.00349844	0.404515
cg08869206	-0.0160169	0.0176359	0.365725
cg08869231	-0.00203232	0.00233274	0.385499
cg08869244	-0.0025857	0.00400138	0.51947
cg08869273	0.0070971	0.00386307	0.0688364
cg08869276	0.00206296	0.0028956	0.477671
cg08869302	-0.000132704	0.00338082	0.968759
cg08869319	0.00130493	0.0110088	0.905856
cg08869376	-0.000242198	0.00529182	0.963576
cg08869383	-0.00191876	0.00155191	0.218901
cg08869401	-0.000632242	0.00323602	0.845452
cg08869429	-0.000240523	0.00352531	0.945726
cg08869437	-0.00347253	0.00476044	0.467246
cg08869438	0.00627512	0.0089122	0.482829
cg08869448	-0.00353142	0.00511855	0.491668
cg08869466	-0.00370574	0.00345153	0.285287
cg08869493	-0.00783184	0.00786335	0.321401
cg08869542	0.00179133	0.00550558	0.74551
cg08869547	0.0018873	0.00586924	0.748387
cg08869571	-0.000750721	0.00178255	0.674453
cg08869573	-0.00214323	0.00149363	0.154098
cg08869654	-0.0030562	0.00561061	0.58703
cg08869674	0.00133792	0.00497769	0.788591
cg08869700	0.00311493	0.00665253	0.640529
cg08869722	-0.002126	0.00537529	0.693216
cg08869748	0.0022559	0.00845985	0.790222
cg08869785	-0.00762843	0.00626395	0.225848
cg08869831	-0.00186748	0.00183072	0.309888
cg08869846	-0.010645	0.00885084	0.231625
cg08869857	-0.0020888	0.00803715	0.795423
cg08869861	-0.000127678	0.00331288	0.969326
cg08869869	0.000902667	0.00404135	0.823664
cg08869875	-0.00153081	0.00498419	0.759312
cg08869883	-0.0249021	0.00718614	0.000751744
cg08869955	0.00566411	0.00323354	0.0825669
cg08870003	3.21064e-05	0.00346067	0.992614
cg08870030	0.0281497	0.0124399	0.0255722
cg08870042	0.00698299	0.00491651	0.158294
cg08870093	-0.00544286	0.0125238	0.664688
cg08870098	-0.00159522	0.00960425	0.868382
cg08870139	0.0010629	0.00589941	0.857344
cg08870143	-0.000113898	0.0101356	0.991054
cg08870147	-0.00418796	0.00517282	0.419882
cg08870159	1.51631e-05	0.00517603	0.997668
cg08870177	-0.0123809	0.0119051	0.300593
cg08870183	0.00350662	0.00423173	0.409065
cg08870194	0.00204075	0.00133363	0.128781
cg08870234	-0.0044253	0.00806212	0.584167
cg08870271	0.00210638	0.00399376	0.598946
cg08870272	-0.0051092	0.00317534	0.110427
cg08870322	-0.00109288	0.00524518	0.835328
cg08870337	0.00510717	0.00630503	0.419649
cg08870473	0.003944	0.00854689	0.645368
cg08870587	-0.00254656	0.00717673	0.72338
cg08870588	0.00650276	0.00407465	0.113328
cg08870635	0.00109384	0.00398166	0.784037
cg08870646	-0.015829	0.0231925	0.496329
cg08870682	-0.00916908	0.00640767	0.155228
cg08870741	-0.00253288	0.00158926	0.113811
cg08870743	-0.00402341	0.00225253	0.0767766
cg08870757	-0.00273197	0.00403312	0.49956
cg08870763	0.00133675	0.00343606	0.697988
cg08870766	0.000312255	0.0012803	0.807761
cg08870893	-0.00783859	0.00762484	0.306149
cg08870914	0.000728354	0.00757889	0.92361
cg08870933	0.00632275	0.00366889	0.0875863
cg08870961	-0.017752	0.0379689	0.641021
cg08870976	0.00262309	0.00446468	0.558037
cg08870977	-0.00414935	0.0103001	0.68783
cg08870988	0.00250693	0.00335779	0.456869
cg08871005	0.0053323	0.00349908	0.130349
cg08871010	0.00379636	0.0037546	0.314137
cg08871011	0.000835703	0.00140203	0.552333
cg08871016	-0.00011393	0.00103949	0.912922
cg08871026	-0.00324197	0.00296722	0.276916
cg08871031	-0.00041689	0.00707783	0.953136
cg08871101	0.0025838	0.00160336	0.109887
cg08871137	0.00537988	0.0109413	0.623891
cg08871189	-0.00186918	0.00135975	0.171982
cg08871224	-0.00605304	0.0032724	0.0669894
cg08871239	0.00552136	0.00550312	0.317872
cg08871244	0.00950731	0.00597992	0.114682
cg08871282	-0.000410957	0.00501222	0.9348
cg08871283	0.00164538	0.00323282	0.611781
cg08871291	-0.00758907	0.00418288	0.0723056
cg08871332	-0.00995875	0.00522833	0.0593753
cg08871354	-0.00201286	0.00869908	0.817435
cg08871356	0.000700445	0.00390213	0.857867
cg08871383	-0.000418829	0.00181176	0.817603
cg08871389	-0.000655375	0.00377267	0.862402
cg08871399	0.00798197	0.0495335	0.872271
cg08871467	0.000183304	0.00184158	0.92089
cg08871495	-0.00634897	0.00972582	0.515226
cg08871545	-0.00193819	0.00817209	0.812957
cg08871573	-0.0032602	0.00587587	0.580107
cg08871618	0.00909265	0.0109475	0.407983
cg08871628	0.00131711	0.017805	0.941163
cg08871657	0.001727	0.0040387	0.669755
cg08871701	-0.0331487	0.0180732	0.0692886
cg08871711	0.00228153	0.00311617	0.465601
cg08871722	-0.00661598	0.00532532	0.216698
cg08871809	0.00448496	0.00231077	0.0547843
cg08871840	-0.000883145	0.00614813	0.886039
cg08871848	-0.000874367	0.00417972	0.834678
cg08871855	-0.000261565	0.00262051	0.92067
cg08871875	0.00014208	0.00503867	0.977555
cg08871897	0.000454578	0.00415103	0.912994
cg08871917	0.000218833	0.00132607	0.869222
cg08871934	-0.00031883	0.00270145	0.906262
cg08871964	-0.00238465	0.00966077	0.805485
cg08871999	0.000412878	0.00707883	0.953593
cg08872001	-0.000407429	0.0028678	0.88728
cg08872008	-0.0023857	0.00375606	0.52662
cg08872013	-0.0053865	0.00395129	0.175546
cg08872064	0.00309621	0.00303557	0.309938
cg08872085	0.000597565	0.00107252	0.578531
cg08872143	0.000311167	0.00246933	0.899947
cg08872148	-0.00510024	0.00822503	0.53646
cg08872220	0.00045402	0.00373821	0.903549
cg08872246	0.00112451	0.00476674	0.813936
cg08872248	-0.00323353	0.00706576	0.648103
cg08872252	0.00191176	0.00541429	0.724681
cg08872254	-0.000264701	0.00590005	0.964295
cg08872313	-0.00067871	0.0048145	0.888145
cg08872321	0.00561128	0.00653926	0.392675
cg08872332	0.00624265	0.00586672	0.289582
cg08872353	0.0028407	0.0102456	0.782092
cg08872411	-0.000693284	0.00454466	0.879028
cg08872425	-7.65487e-05	0.00306044	0.98009
cg08872442	-0.00095446	0.00420655	0.820916
cg08872461	0.000115943	0.00132183	0.93026
cg08872467	0.011948	0.00853893	0.164505
cg08872483	0.000582715	0.00120928	0.63084
cg08872493	0.00145318	0.00660989	0.826388
cg08872494	0.000325457	0.000958772	0.734905
cg08872521	-0.00277815	0.00806486	0.731134
cg08872550	0.0021946	0.00210322	0.298988
cg08872554	-0.000210906	0.00607592	0.972371
cg08872577	-0.0012905	0.00576185	0.823186
cg08872579	0.00220568	0.00732878	0.764001
cg08872581	-0.00104923	0.00529631	0.843322
cg08872590	-0.00445897	0.00687298	0.517816
cg08872593	-0.0014629	0.0030622	0.633776
cg08872596	0.00646585	0.00360067	0.0752331
cg08872617	-0.00219037	0.00206348	0.290748
cg08872632	-0.00042827	0.00378219	0.910048
cg08872694	0.00601643	0.00406264	0.141436
cg08872703	-0.00319807	0.00577079	0.580559
cg08872713	0.000686306	0.00179451	0.702855
cg08872721	0.00794193	0.00533397	0.139315
cg08872722	0.00273689	0.00400623	0.495917
cg08872736	-0.00540117	0.00555673	0.333143
cg08872738	-0.00094135	0.00377973	0.803776
cg08872742	-0.00262653	0.00710438	0.7123
cg08872781	-0.00763746	0.00610431	0.213484
cg08872866	0.00280161	0.00165542	0.0933532
cg08872891	0.00431971	0.00437889	0.326022
cg08872920	0.00506194	0.00886606	0.569188
cg08872924	0.00443383	0.00352031	0.210469
cg08872933	0.000412321	0.000909502	0.651175
cg08872937	-0.00120295	0.00168122	0.475776
cg08872979	-0.0035366	0.0033683	0.295995
cg08873008	8.74951e-05	0.000896089	0.922392
cg08873063	0.00202581	0.00297243	0.496941
cg08873152	0.00839837	0.00355434	0.0198596
cg08873209	-0.000465622	0.00102295	0.649865
cg08873255	-0.00120001	0.00132157	0.36582
cg08873266	-0.000310203	0.00293517	0.916021
cg08873277	0.00510865	0.00546844	0.352207
cg08873300	-0.00422686	0.00362788	0.246452
cg08873353	0.00182383	0.0015858	0.252553
cg08873424	8.49557e-05	0.00751573	0.991001
cg08873568	-0.00101749	0.0115232	0.929796
cg08873616	0.00169866	0.00129572	0.192546
cg08873628	0.00228548	0.00569997	0.689212
cg08873641	-0.017461	0.0067876	0.0114053
cg08873673	0.00753988	0.00724572	0.300303
cg08873675	-0.000329843	0.00126721	0.795118
cg08873701	-0.000823045	0.00138139	0.552504
cg08873709	0.00141843	0.00136534	0.301096
cg08873746	-0.00312263	0.00438943	0.478316
cg08873776	0.00388263	0.00868866	0.655837
cg08873779	-0.000255078	0.00135213	0.850709
cg08873792	-0.00666199	0.00903206	0.462304
cg08873805	0.000333515	0.00202967	0.869775
cg08873813	0.000213464	0.00509784	0.966674
cg08873865	0.00307514	0.00311185	0.325184
cg08873912	-0.00718311	0.00353402	0.0444624
cg08873940	-0.00957905	0.00864195	0.270048
cg08873983	-0.0110107	0.0101922	0.282325
cg08874014	-0.00120753	0.0102018	0.905991
cg08874035	-7.91145e-05	0.0012154	0.948216
cg08874055	-0.00445591	0.00681878	0.514789
